## Supplementary File 1 for "Methylome-Wide Association Study of Obsessive-Compulsive Disorder" (part 22 of 45)

Name	CHR	MAPINFO	Gene	RegulRegion	Relation_to_UCSC_CpG_Island
cg23240145	chr13	70108639	KLHL1;ATXN8OS	promoter;promoter	S_Shore
cg09879458	chr15	60720111	RORA	GeneBody
cg26712548	chr19	57664711	TPRG1LP1	prox_enhancer	Island
cg27405706	chr21	42366715	TFF1	prox_enhancer
cg19704709	chr14	64199790	SYNE2	GeneBody
cg25253727	chr20	35968034	CNBD2	TSS1500
cg00022145	chr22	49056355			S_Shelf
cg26344379	chr12	56078833	ERBB3	TSS1500	N_Shore
cg03506660	chr14	49601534	LRR1	GeneBody	S_Shore
cg25256661	chr17	7234620	DVL2	promoter	Island;N_Shelf
cg19023592	chr19	4319039	FSD1	GeneBody	N_Shelf
cg17223886	chr13	20164653			S_Shelf
cg19095267	chr13	39533485	LHFPL6	GeneBody
cg09289674	chr15	51407195	GLDN	GeneBody
cg07405257	chr13	37056950	SUPT20H	GeneBody	N_Shelf
cg16238618	chr19	3761815	APBA3	promoter	Island;N_Shore
cg07670389	chr13	112249276	LINC01070	distal_enhancer
cg09665571	chr17	82903132	TBCD	distal_enhancer	S_Shelf;N_Shelf
cg17387694	chr19	32342105	ZNF507	distal_enhancer	N_Shelf
cg22062911	chr17	3663327	RPL21P125	prox_enhancer
cg06186790	chr16	2852920	PRSS22	GeneBody	Island
cg24274176	chr17	34629142	TMEM132E	GeneBody	S_Shelf
cg11705699	chr16	87709239	KLHDC4	GeneBody	S_Shelf;S_Shore;Island
cg26967526	chr14	34876993			S_Shore
cg24766486	chr12	896568	WNK1	GeneBody
cg23470914	chr18	77088124	MBP;LOC124904328	GeneBody;GeneBody	S_Shore
cg17512742	chr19	39481014	TIMM50;TIMM50	TSS1500;exon1	Island
cg24085801	chr12	132366531			S_Shelf
cg07502782	chr14	103685721	KLC1-AS1	prox_enhancer
cg00429268	chr20	49480536	KCNB1	GeneBody	N_Shore
cg25112643	chr17	56795039	C17orf67	GeneBody
cg23811289	chr14	100974072	SNORD114-17	TSS1500
cg03261268	chr16	66108105
cg17748242	chr17	42365461	STAT3	distal_enhancer
cg02720566	chr19	18119386	IL12RB1	distal_enhancer	S_Shore
cg23176172	chr15	64825696	PIF1	promoter	S_Shore
cg14690510	chr17	62680228	MRC2	GeneBody	Island
cg09256930	chr17	28248607	LOC105371712	GeneBody	N_Shore;N_Shelf
cg03299636	chr13	111325126	TEX29	GeneBody	N_Shore
cg09841898	chr14	50419698	MAP4K5	GeneBody
cg24369048	chr19	41314421	CCDC97	GeneBody	S_Shelf
cg22126047	chr22	19016374	DGCR5	GeneBody
cg25018673	chr13	108229441	ABHD13	GeneBody
cg21186263	chr14	102050757	DYNC1H1	GeneBody
cg25673591	chr17	41789562	JUP	distal_enhancer	S_Shelf
cg14326747	chr21	29025088	USP16	GeneBody	Island
cg01049813	chr19	17026496	CPAMD8	promoter	Island
cg07857267	chr19	13286104	CACNA1A	GeneBody	N_Shore
cg21216220	chr17	37376003	C17orf78	promoter
cg04010582	chr17	31499062	RAB11FIP4	GeneBody
cg05616122	chr17	80009188	TBC1D16	GeneBody	N_Shore
cg27662639	chr16	22300742	POLR3E	distal_enhancer	S_Shelf
cg11453058	chr19	13953364	PODNL1	promoter	S_Shore;N_Shelf
cg16325482	chr17	78993417	CANT1	distal_enhancer	S_Shelf;N_Shore;N_Shore;N_Shelf
cg05138203	chr13	101452356	ITGBL1	TSS1500	N_Shore
cg15449979	chr20	10176380	SNAP25-AS1;LOC105372524	GeneBody;GeneBody	S_Shelf
cg06122230	chr20	49270682	ZNFX1	distal_enhancer
cg03643032	chr16	85921297	MIR6774	distal_enhancer
cg05262711	chr16	2757475	SRRM2	promoter	S_Shore
cg03254534	chr18	58675873	MALT1;LOC105372146	GeneBody;GeneBody
cg13771219	chr19	48673065	NTN5	promoter	S_Shelf
cg02216879	chr20	25388270	ABHD12	GeneBody	N_Shore
cg20012247	chr22	20077018	DGCR8	distal_enhancer	N_Shelf
cg07642705	chr16	1964816	RPS2;SNHG9	promoter;promoter	Island;N_Shelf
cg02457501	chr22	31945205	C22orf24;YWHAH-AS1	promoter;promoter	Island
cg21242872	chr17	73559588	SDK2	GeneBody
cg11335664	chr13	48047005	NUDT15	GeneBody
cg25309567	chr17	81549336	FAAP100;C17orf70	prox_enhancer;prox_enhancer	N_Shelf
cg19906545	chr13	50842503	DLEU7	prox_enhancer	N_Shore
cg10542145	chr21	39309461	BRWD1	GeneBody	N_Shelf
cg07049515	chr19	49597730	PRR12	distal_enhancer	S_Shelf;Island;N_Shelf
cg17139554	chr12	10852045	PRR4	distal_enhancer
cg03571089	chr19	3201682	NCLN	distal_enhancer	S_Shelf;Island;N_Shelf
cg24696473	chr17	17779718	SMCR5	other_regul_region	N_Shore
cg18647570	chr17	43517248	ETV4	distal_enhancer
cg01862034	chr16	5792475	RBFOX1	GeneBody
cg00874605	chr16	14475741	LINC03107	distal_enhancer
cg00926162	chr15	74937717	COX5A	promoter	Island
cg01219907	chr14	101398229	LINC00524	other_regul_region
cg23403099	chr17	34615235	TMEM132E	GeneBody
cg00932510	chr22	30386815	RNF215	prox_enhancer	N_Shore
cg02730492	chr13	110221952	COL4A1	GeneBody
cg24779155	chr19	54137616	CNOT3	prox_enhancer	Island
cg25449315	chr12	8911956	PHC1	distal_enhancer	N_Shelf
cg15381754	chr17	5895192	LOC339166	GeneBody
cg03917473	chr17	40607992
cg00586700	chr19	49511921	FCGRT	TSS1500	N_Shore
cg06918506	chr19	35490445	KRTDAP	exon1
cg03917521	chr22	19178346	SLC25A1	prox_enhancer	Island
cg11936410	chr15	63052925	TPM1-AS	distal_enhancer	S_Shelf
cg21037604	chr20	56003038	CBLN4	GeneBody	N_Shore
cg18749097	chr21	42584485			N_Shelf
cg25942631	chr14	90060568	KCNK13	prox_enhancer	Island
cg23558002	chr13	27979364	LOC105370132;URAD	TSS1500;TSS1500	S_Shelf;S_Shore;N_Shore
cg22038409	chr15	43804652	MFAP1	GeneBody	S_Shelf
cg04231905	chr15	94297564	MCTP2	TSS1500
cg16906137	chr15	71783547	NR2E3	distal_enhancer
cg08865634	chr16	49921450
cg18869244	chr17	18218632	LLGL1	distal_enhancer
cg19463228	chr14	23559093	AP1G2-AS1	distal_enhancer	S_Shelf
cg02127209	chr19	35296058	MAG	distal_enhancer	Island
cg09474599	chr16	89271635	ANKRD11	GeneBody	S_Shelf
cg08555112	chr17	50865450	TOB1	prox_enhancer	N_Shore
cg24941387	chr19	47988684	BSPH1	GeneBody
cg19934366	chr17	8247693	CTC1	prox_enhancer	N_Shore;N_Shore
cg16370772	chr14	75985428	IFT43	prox_enhancer	S_Shelf;N_Shore
cg08661017	chr16	10708584
cg24032872	chr19	37613808	ZNF540	GeneBody
cg15171342	chr15	79315454	TMED3	distal_enhancer	S_Shelf
cg14573645	chr13	25301484	NUPL1;NUP58	promoter;promoter	Island
cg01139412	chr19	49813340	FUZ	promoter	S_Shelf;S_Shore
cg10245752	chr19	55166666	DNAAF3	promoter	S_Shore
cg01382095	chr13	113457903	ADPRHL1	distal_enhancer
cg24173769	chr14	105450788	MTA1	GeneBody	S_Shore
cg18597188	chr14	103712333	XRCC3	promoter	N_Shelf
cg08585669	chr17	39696779	ERBB2	distal_enhancer	N_Shelf
cg06545693	chr19	507193	TPGS1	prox_enhancer	N_Shore;S_Shore
cg14914220	chr19	30406666	ZNF536	distal_enhancer
cg06933271	chr19	57579761	ZNF416	TSS1500	S_Shore;N_Shelf
cg01591591	chr16	3871281	CREBBP	distal_enhancer
cg14115220	chr20	59958366	CDH26	promoter
cg22216302	chr20	34880404	ACSS2	distal_enhancer	S_Shelf
cg14587391	chr15	81758849	LINC01418	distal_enhancer
cg02726465	chr16	84223007	KCNG4	GeneBody	S_Shore
cg19026320	chr21	30216036	CLDN8	promoter
cg01934632	chr17	49556458	RP5-1029K10.4	distal_enhancer	Island
cg16945186	chr12	114666155	Y_RNA	distal_enhancer	Island;N_Shore
cg23673974	chr17	47707840	TBKBP1	GeneBody	N_Shore
cg16473308	chr12	6891637	DSTNP2	distal_enhancer	S_Shore
cg12114033	chr15	79896786	MTHFS;ST20-MTHFS	GeneBody;GeneBody	Island
cg21208029	chr14	52729659	STYX	TSS1500	N_Shore
cg25931296	chr20	44960739	TOMM34	TSS1500	S_Shore
cg15924738	chr14	32826824	AKAP6	GeneBody
cg08314457	chr14	77041191	LINC02288	exon1
cg16807241	chr22	20496775	KLHL22	prox_enhancer	S_Shore
cg06455190	chr13	18877783			S_Shelf
cg05175964	chr15	71810793	NR2E3	prox_enhancer	N_Shore
cg02968914	chr19	1955396	CSNK1G2-AS1	prox_enhancer	S_Shore;N_Shelf
cg05537253	chr16	23303073	SCNN1B	GeneBody	S_Shore
cg18507732	chr14	64878963	SPTB	prox_enhancer	N_Shore
cg23904247	chr14	102088489	HSP90AA1	prox_enhancer	S_Shore
cg11760861	chr19	1905258	ADAT3;SCAMP4	promoter;promoter	Island;N_Shelf
cg08327371	chr16	23838080	PRKCB	distal_enhancer	S_Shore
cg18473335	chr14	24070965	CPNE6	promoter
cg10538454	chr17	50161482	LOC105371818	GeneBody	Island
cg07125124	chr17	78510407	DNAH17	GeneBody
cg03153765	chr14	101055804	MIR323B	prox_enhancer
cg11492886	chr17	13995969	CDRT15P1	distal_enhancer
cg06295590	chr20	63574628	HELZ2	TSS1500	S_Shore;S_Shore;N_Shelf
cg00485707	chr15	88655551	ISG20	distal_enhancer
cg10246903	chr13	44648574	LINC00407	distal_enhancer
cg26926805	chr17	17968122	TOM1L2	GeneBody	N_Shelf
cg05498785	chr16	85956564	LINC02132	distal_enhancer
cg21871080	chr17	70104834	KCNJ16	promoter
cg06908857	chr16	1303626
cg02722532	chr14	104650269			Island;N_Shelf
cg13794839	chr14	102696228	RCOR1	GeneBody
cg01994216	chr16	562306	PRR35	prox_enhancer	S_Shore;N_Shelf;N_Shelf
cg17955420	chr15	40695573	RAD51;RAD51;RAD51-AS1;RAD51	TSS200;TSS1500;TSS1500;exon1	Island
cg16376379	chr17	48968479	GIP	prox_enhancer
cg15896356	chr18	74501366	CNDP2	GeneBody
cg07289133	chr16	85113540	CIBAR2;FAM92B	prox_enhancer;prox_enhancer
cg22828061	chr14	65409758	FUT8	prox_enhancer	N_Shelf
cg05095230	chr13	49792924	KPNA3	TSS1500	Island
cg09385815	chr16	57382257	CX3CL1	distal_enhancer	Island
cg26745294	chr16	1021049			S_Shore;Island;N_Shore
cg08201736	chr15	79006427	RASGRF1	TSS1500
cg03495768	chr13	99984859	ZIC2	GeneBody	S_Shore;Island
cg15427232	chr13	27976263	CDX2	distal_enhancer	S_Shore;N_Shore
cg02518338	chr17	49852194			S_Shore
cg11249241	chr19	12996231	NFIX	prox_enhancer	Island
cg22434424	chr13	108215782	LIG4	promoter	N_Shelf;S_Shore
cg16050237	chr15	25246645	SNORD115-42	TSS1500
cg11521739	chr17	833411	NXN	distal_enhancer	N_Shelf
cg14745451	chr19	58443599	ZNF132-DT	exon1	S_Shelf
cg17741629	chr13	49450567	SETDB2	prox_enhancer
cg13851870	chr19	17933323	CCDC124	GeneBody	Island
cg16030261	chr14	104203253	LINC02691	distal_enhancer
cg07220897	chr16	48387691	SIAH1	TSS1500	S_Shore
cg04001071	chr13	47039350	HTR2A	distal_enhancer
cg06130277	chr17	28855300	FAM222B;ERAL1	TSS1500;exon1	Island
cg27078786	chr16	66853912	LOC124903699;CA7	GeneBody;GeneBody
cg06270545	chr15	65093079	UBAP1L	GeneBody
cg00176949	chr16	86127189
cg03841376	chr17	81330794	TMEM105	promoter
cg07156990	chr14	102219341	MOK	distal_enhancer
cg13487334	chr22	46126047	MIRLET7B	distal_enhancer	S_Shelf
cg11774227	chr14	23095776	ACIN1	promoter	S_Shore
cg17845200	chr13	113165066	PROZ;PCID2	GeneBody;GeneBody
cg18776460	chr12	58917451	LRIG3	distal_enhancer	N_Shelf
cg03244036	chr17	2054740	HIC1	prox_enhancer	Island
cg19894640	chr22	39436915	MGAT3	distal_enhancer
cg17862667	chr19	46660482	DACT3-AS1;DACT3	TSS1500;TSS1500	N_Shore
cg18168387	chr12	120495679	NRAV	prox_enhancer	N_Shore
cg18077304	chr12	51424265	SLC4A8-AS1	prox_enhancer	N_Shore
cg12090105	chr18	6287053	L3MBTL4-AS1	distal_enhancer	S_Shelf
cg03608515	chr13	97460150	PSMA6P4	distal_enhancer
cg18296189	chr14	70097933	SLC8A3	distal_enhancer
cg20946277	chr16	77213115	VN2R10P	distal_enhancer	Island
cg04721790	chr17	5486768	MIS12	promoter	Island
cg22708944	chr15	73872565	TBC1D21	TSS1500
cg15224432	chr19	46125110	IGFL3	TSS1500
cg08339192	chr19	51646977	SIGLEC14	promoter
cg00641052	chr16	50719762	NOD2	GeneBody
cg27649522	chr12	12724795	APOLD1;LOC105369663	TSS1500;exon1	Island
cg15826542	chr19	539241	GZMM	distal_enhancer	N_Shore;S_Shelf
cg03472898	chr14	28771786	LINC01551;C14orf23	promoter;promoter	S_Shelf;N_Shelf
cg04877959	chr16	84384485	ATP2C2	other_regul_region
cg16385865	chr12	132185867	LINC02361	distal_enhancer	N_Shelf
cg26640547	chr16	56651706	MT1B	other_regul_region
cg01565703	chr14	102778753	TRAF3	prox_enhancer	S_Shore
cg24588381	chr13	27977008	CDX2	distal_enhancer	S_Shore;N_Shore;N_Shelf
cg27466104	chr17	77121253	SEC14L1	GeneBody
cg19347790	chr12	80938271	LIN7A	TSS1500	S_Shore
cg05324618	chr14	105450862	MTA1	GeneBody	S_Shore
cg12381873	chr17	74273920	DNAI2	prox_enhancer	N_Shore
cg12651761	chr17	18224708	LLGL1	prox_enhancer	N_Shore
cg18359618	chr14	104182171	LINC02691	distal_enhancer	S_Shelf;S_Shelf;S_Shelf
cg08823068	chr15	32721771	GREM1-AS1	distal_enhancer	S_Shelf
cg04986931	chr22	39454123			N_Shelf
cg01134637	chr17	57885161	CUEDC1	GeneBody	N_Shore
cg22692843	chr13	114313449	CHAMP1	prox_enhancer	N_Shore
cg24138021	chr14	39174954	PNN	promoter	N_Shore
cg00674995	chr13	42134308	DGKH	distal_enhancer
cg14240248	chr14	24239148	GMPR2	GeneBody	N_Shelf
cg27477251	chr15	31128748	TRPM1	distal_enhancer
cg08551615	chr17	49456341	LINC02075	distal_enhancer
cg14513218	chr19	35758079	C19orf55;PROSER3	promoter;promoter	S_Shore;Island
cg22334548	chr19	49468408	ALDH16A1	GeneBody	S_Shelf
cg23097277	chr12	27523606	PPFIBP1	prox_enhancer
cg06147733	chr17	18225492	LLGL1	promoter	Island
cg09555914	chr19	57499941	ZNF773	promoter	Island
cg16900850	chr19	29661693	LOC105372353	GeneBody	N_Shelf
cg26096845	chr13	114161109	CFAP97D2	distal_enhancer	N_Shore
cg04497015	chr16	85746779	C16orf74	GeneBody	N_Shelf
cg16661000	chr15	88894479	HAPLN3	prox_enhancer	N_Shore
cg12085704	chr19	12663286	MAN2B1	GeneBody	N_Shelf
cg25050975	chr17	815867	NXN	GeneBody
cg23080761	chr12	111419771	SH2B3	GeneBody	S_Shore
cg14696996	chr19	15174270	MIR6795	promoter	S_Shelf;Island;N_Shelf
cg19802564	chr17	63484109	ACE	TSS1500
cg01908020	chr15	45202586	SHF	prox_enhancer	S_Shelf
cg16377117	chr12	57132522	STAT6	distal_enhancer
cg01895442	chr16	1154876	CACNA1H	GeneBody	S_Shore;N_Shelf
cg08037115	chr14	104371204
cg13427283	chr19	17300857	MRPL34	prox_enhancer	N_Shore;N_Shelf
cg07076845	chr14	103087467	LBHD2	other_regul_region	S_Shelf;N_Shelf
cg23771185	chr12	48525602	OR8S1;OR8S1	TSS200;TSS1500	N_Shelf
cg15627593	chr17	17554522	PEMT	distal_enhancer
cg04402891	chr20	63037117	LINC00029;LINC01056;LINC00029	TSS200;TSS1500;TSS1500	S_Shore
cg27193519	chr16	4664442	MGRN1	GeneBody
cg20828122	chr17	1269670	BHLHA9	prox_enhancer	S_Shore;N_Shore
cg00290218	chr22	24939875	LHFPL7	GeneBody
cg13192180	chr17	67721453	NOL11	GeneBody	S_Shelf
cg15809578	chr14	23120069	CEBPE	prox_enhancer
cg03059382	chr16	1552139	IFT140;TMEM204	GeneBody;GeneBody	S_Shelf;N_Shelf
cg07277387	chr15	75023383	PPCDC	TSS1500	N_Shore
cg00504599	chr17	81461010	BAHCC1	GeneBody	S_Shore;Island;N_Shelf
cg03617487	chr15	43511679	MAP1A	prox_enhancer	S_Shore
cg17904575	chr14	101824033	PPP2R5C	GeneBody
cg05314075	chr14	75469412	JDP2	distal_enhancer
cg17272620	chr19	4540321	LRG1	TSS1500	N_Shelf
cg02711128	chr19	18208140	PDE4C	GeneBody	S_Shelf;N_Shore
cg19800856	chr14	104179217	KIF26A	GeneBody	S_Shelf;S_Shore;S_Shore;Island;N_Shore
cg18186486	chr16	9092749	C16orf72;HAPSTR1	prox_enhancer;prox_enhancer	Island
cg02678141	chr19	12650164	MAN2B1	GeneBody	S_Shelf;S_Shore
cg11763800	chr14	105489408	TEDC1	TSS1500	S_Shore;N_Shore
cg05104099	chr16	3664339	DNASE1	distal_enhancer
cg21247923	chr13	102880085	METTL21EP	promoter
cg12642237	chr17	6800128	TEKT1	GeneBody
cg04965792	chr17	43906794	MPP2	prox_enhancer	Island
cg09351928	chr17	17168280	MPRIP	GeneBody	S_Shelf
cg06035414	chr15	97539009
cg06784689	chr13	97338857	RNA5SP37	distal_enhancer
cg12124647	chr19	20566932	ZNF737	prox_enhancer
cg21865387	chr19	57815250	ZNF552	TSS1500	S_Shore
cg03247412	chr17	82626914	WDR45B	GeneBody
cg01192538	chr13	46897915	HTR2A	prox_enhancer
cg24667510	chr17	3802337	ITGAE	TSS1500
cg15095658	chr20	63394514			N_Shore
cg27257679	chr12	116911459	FBXW8	GeneBody	S_Shore
cg20199655	chr12	25251380	KRAS	prox_enhancer	Island
cg23240477	chr18	79470484	NFATC1;LOC107985162	GeneBody;GeneBody	S_Shelf;N_Shore;N_Shelf
cg09874605	chr15	67830819	SKOR1;LOC105370870	GeneBody;GeneBody	S_Shore;N_Shelf;N_Shelf
cg26024597	chr17	73514800	SDK2;LOC101928251	GeneBody;GeneBody
cg27131958	chr14	24142019	EMC9	prox_enhancer	S_Shore
cg02942008	chr20	57267319	BMP7	TSS1500	S_Shelf;S_Shore
cg15006828	chr20	46452721	ZNF663P	distal_enhancer
cg18852038	chr13	51797100	DHRS12	GeneBody
cg06878866	chr17	7012275	RNASEK-C17orf49;RNASEK-C17orf49;RNASEK;ALOX12-AS1	TSS200;TSS1500;TSS1500;exon1	N_Shore;N_Shore
cg24974217	chr12	132386970			N_Shelf
cg16854200	chr12	5494095	NTF3;NTF3	TSS200;TSS1500	N_Shore
cg06041278	chr20	45308827	MATN4	prox_enhancer	S_Shore;N_Shelf
cg18469159	chr17	80782041	RPTOR	GeneBody
cg03729889	chr22	25742030	MYO18B	promoter
cg24158916	chr21	32290650	MRAP	TSS1500
cg08443845	chr21	35049658	RUNX1	prox_enhancer
cg03032512	chr17	79034336	C1QTNF1	promoter
cg00082912	chr17	54116907
cg14832489	chr17	60526454	APPBP2	TSS1500	S_Shore
cg19008858	chr17	74212294	MGC16275	prox_enhancer	N_Shore;N_Shore
cg03378797	chr17	29166449	MYO18A	GeneBody	Island
cg15422708	chr19	2213374	DOT1L;LOC124904611	GeneBody;GeneBody	N_Shore;N_Shelf
cg04136036	chr16	87649408	JPH3	GeneBody
cg04590303	chr16	1558809	IFT140	GeneBody	S_Shelf
cg00087963	chr16	51135526	LOC105371253	exon1	S_Shore
cg18508425	chr19	19549841			S_Shelf
cg15839219	chr13	61415591	PCDH20	promoter
cg20727290	chr15	72685699	BBS4	prox_enhancer	N_Shore
cg01526498	chr14	100950221	SNORD114-1	prox_enhancer
cg07810162	chr19	38745296	CAPN12	TSS1500
cg23026896	chr15	36431459
cg11794814	chr19	40285424	AKT2	promoter	Island
cg26572905	chr12	132428259	LOC105370092	GeneBody
cg08728448	chr16	55875254	CES5A	prox_enhancer
cg10709671	chr19	7927230	CTXN1	prox_enhancer	S_Shore;Island
cg17752089	chr19	15479497	PGLYRP2	promoter
cg00865541	chr18	58612702	SNORA108	distal_enhancer
cg10208821	chr14	21384795	SUPT16H	TSS1500	S_Shore
cg27248875	chr13	110882159	PRECSIT	distal_enhancer
cg26679589	chr12	112181817	HECTD4	GeneBody	N_Shelf
cg04555097	chr15	56243286	RFX7	prox_enhancer	N_Shore
cg22304285	chr22	41238740	CHADL	GeneBody	Island
cg22130808	chr12	116882198	HRK	prox_enhancer	Island;S_Shelf;S_Shore
cg24719912	chr12	75499336	GLIPR1;KRR1	GeneBody;GeneBody
cg13973594	chr14	59873105			S_Shelf
cg22941178	chr21	43813704	AATBC	prox_enhancer
cg25423280	chr15	43746216	PDIA3	promoter	N_Shore
cg13918544	chr19	50417975	SPIB	TSS1500	S_Shelf
cg11723896	chr17	35809423	TAF15	promoter	Island
cg15125994	chr17	63578873	DCAF7	GeneBody
cg10833439	chr21	41421891	MX1	GeneBody	S_Shore
cg01791241	chr16	88850535	GALNS	GeneBody
cg26722417	chr12	11174332	SMIM10L1	exon1	S_Shelf
cg00290158	chr20	5112155	TMEM230	prox_enhancer	N_Shore
cg17135191	chr12	131842495	MMP17	other_regul_region	S_Shore;N_Shelf
cg05322982	chr17	45108761	MIR6784	distal_enhancer
cg15433198	chr19	16041682	LINC00905	GeneBody
cg26146542	chr18	34493052	DTNA	TSS1500	N_Shore
cg04264075	chr19	51373216	NKG7	prox_enhancer
cg00446184	chr15	52276882	MIR1266	prox_enhancer
cg11149073	chr17	11996904	ZNF18	prox_enhancer	N_Shore
cg02768785	chr19	45409721	CD3EAP;POLR1G	distal_enhancer;distal_enhancer	S_Shelf
cg03038380	chr15	78299374	SKIC8	GeneBody
cg15403942	chr17	79786757	CBX2	distal_enhancer	S_Shore;N_Shelf
cg12068366	chr19	4548342	SEMA6B	GeneBody	S_Shelf
cg02210498	chr22	20921113	CRKL	GeneBody	S_Shelf
cg05663558	chr19	35291354	MAG	prox_enhancer
cg02167986	chr14	67734405	GPHN;ZFYVE26;RDH12	GeneBody;GeneBody;GeneBody
cg24618387	chr13	114152165	RASA3	distal_enhancer	S_Shelf
cg06470626	chr16	22353640	CDR2	GeneBody
cg08565979	chr19	56338355	ZSCAN5A;ZSCAN5A-AS1	GeneBody;GeneBody	N_Shore
cg02611989	chr16	64909787	LOC124903779;LOC105371313	GeneBody;GeneBody
cg10046212	chr13	51225433	FAM124A	GeneBody	S_Shelf
cg11090582	chr14	37623640	TTC6	distal_enhancer	S_Shore
cg03507113	chr13	99970536	ZIC5	prox_enhancer	Island
cg09274961	chr16	85209625	GSE1	GeneBody	S_Shore
cg18311360	chr19	33820657	KCTD15	distal_enhancer	S_Shore
cg09488452	chr16	14630102	PARN	GeneBody	Island;N_Shelf
cg18969171	chr14	35122366	PPP2R3C	promoter	Island
cg23357813	chr12	113663882
cg04864453	chr17	4515613	SPNS2-AS1	distal_enhancer
cg18324397	chr15	52204935	CERNA1;MYO5C	GeneBody;GeneBody
cg21973914	chr13	113147367	F10	GeneBody
cg01517185	chr16	308490	PDIA2	distal_enhancer
cg11200644	chr18	74597782	ZNF407;ZNF407-AS1	promoter;promoter	Island
cg12570250	chr17	3622336	SHPK	GeneBody	N_Shore
cg02043329	chr13	49166635	COX7CP1	distal_enhancer
cg06000635	chr21	45072180	SSR4P1	promoter	N_Shelf;N_Shore
cg20116805	chr12	53969270	HOTAIR	TSS1500	N_Shelf;S_Shelf;S_Shelf
cg14355482	chr21	21000721	NCAM2	distal_enhancer	S_Shelf
cg04662056	chr17	75509936	CASKIN2	promoter
cg14225393	chr17	64918905	LRRC37A3	GeneBody	N_Shore
cg01038861	chr15	42944659	UBR1	GeneBody
cg27646908	chr12	71938828	TPH2	promoter
cg21165395	chr12	109168876	ACACB	other_regul_region
cg27369242	chr13	39041889	NHLRC3	GeneBody	S_Shelf;S_Shelf
cg18088360	chr20	40693553			S_Shelf;S_Shore
cg01991514	chr14	101925390	PPP2R5C	GeneBody	Island;N_Shelf
cg13952914	chr21	43959771	AGPAT3	distal_enhancer	Island
cg27160171	chr13	44663849	LINC00407	GeneBody
cg01701303	chr13	113406312	ADPRHL1	GeneBody
cg18191605	chr20	49913545	SPATA2	promoter	N_Shore
cg01031319	chr14	74921304	RPS6KL1	promoter	N_Shore
cg06900311	chr14	105868060			Island
cg13887731	chr15	75198797	C15orf39	promoter	N_Shelf
cg02906827	chr16	84183969	TAF1C	GeneBody	S_Shelf;N_Shelf
cg06320150	chr22	49724599	LOC124905146	exon1	Island
cg08811443	chr17	82861232	ZNF750	distal_enhancer	S_Shore;Island
cg12127162	chr17	50063048	ITGA3	distal_enhancer
cg01329394	chr15	45382119	GATM	GeneBody	S_Shelf
cg03281369	chr19	39775906	LEUTX	TSS1500
cg13721907	chr14	47679226	MDGA2	promoter	S_Shelf
cg01436279	chr19	5455627	ZNRF4	exon1	Island
cg18440069	chr14	101022054	MIR379;MIR379;MIR411	TSS200;TSS1500;TSS1500
cg21626573	chr12	124385777	NCOR2	GeneBody	N_Shelf;N_Shore
cg24776427	chr15	37001912	MEIS2	GeneBody
cg05448332	chr16	89190638	SLC22A31	distal_enhancer	N_Shore
cg22559878	chr17	1134790	ABR	distal_enhancer
cg07732115	chr16	80540656	DYNLRB2	promoter	N_Shore
cg22279504	chr16	54285492	IRX3	GeneBody	Island
cg25747427	chr15	89017904
cg21275967	chr12	14365457	ATF7IP;RPL30P11	promoter;promoter
cg10309230	chr13	99590260
cg17423597	chr13	112441404	SPACA7	other_regul_region
cg03895784	chr16	88756475	PIEZO1	GeneBody	S_Shore
cg22627570	chr13	22927258	LOC124903230	exon1	Island
cg09476347	chr16	563343	PRR35	distal_enhancer	S_Shelf;N_Shore;N_Shelf
cg16293983	chr22	36814195	PVALB	prox_enhancer	N_Shelf
cg09461728	chr19	32972445	C19orf40;FAAP24	promoter;promoter	S_Shore
cg19252671	chr12	12718176	CDKN1B	prox_enhancer	Island
cg24959965	chr18	78783059			S_Shore
cg01991687	chr19	5290510	PTPRS	GeneBody	Island;N_Shelf
cg00126636	chr16	187283			Island
cg07069601	chr17	8436517	NDEL1	GeneBody	Island
cg10336925	chr14	77181139	TMEM63C	prox_enhancer	N_Shore
cg05891548	chr19	41628252	CEACAM4	TSS1500
cg01059047	chr17	35770526	C17orf50	other_regul_region	S_Shelf;S_Shore
cg08027792	chr13	113671179	GRK1	other_regul_region	N_Shore
cg25623473	chr15	88464855	MRPL46	distal_enhancer	N_Shelf
cg21554616	chr14	54760037	SAMD4A	GeneBody
cg12016792	chr18	79758229			S_Shelf
cg06276229	chr16	3467150	NAA60	distal_enhancer
cg24951754	chr12	132192172			S_Shore
cg10336935	chr20	57394226	RBM38-AS1	prox_enhancer	S_Shelf
cg26955132	chr12	13028565
cg16614940	chr17	60525501	APPBP2	prox_enhancer	N_Shore
cg03552992	chr17	3696341	P2RX5;P2RX5-TAX1BP3	promoter;promoter	S_Shore
cg17709512	chr19	36800766	ZNF790-AS1	GeneBody	S_Shelf
cg27350579	chr17	58196387	EPX	distal_enhancer	N_Shore
cg02700472	chr19	2822610	ZNF554	distal_enhancer	S_Shelf
cg27436952	chr16	8802013	PMM2	distal_enhancer	S_Shelf
cg02011430	chr16	84976991	ZDHHC7	distal_enhancer
cg18026826	chr17	80730567	RPTOR	GeneBody	S_Shelf
cg04328842	chr19	11033475	SMARCA4	GeneBody	Island
cg16155122	chr22	24805991	SGSM1	TSS1500	Island
cg25950100	chr17	75918018	FBF1	GeneBody	Island
cg05027972	chr14	72890560	DPF3	GeneBody	N_Shore
cg07375836	chr17	37360870	ACACA	prox_enhancer	S_Shore
cg16932514	chr20	59580401	PHACTR3	distal_enhancer	S_Shelf
cg14692151	chr22	22854687	IGLV2-5	prox_enhancer
cg26038708	chr20	31572984	HM13-AS1	prox_enhancer	N_Shore
cg21742463	chr12	92429147	CLLU1-AS1	prox_enhancer
cg16225099	chr12	106170804
cg00354775	chr20	20889653
cg08101329	chr17	4981336	CAMTA2	GeneBody
cg20641289	chr17	35567933	SNHG30	promoter	Island
cg04351828	chr16	3502898	CLUAP1	prox_enhancer	S_Shelf;S_Shore
cg07480653	chr17	41711830	GAST	other_regul_region
cg06815826	chr21	42305092	TFF3	other_regul_region	N_Shore
cg17419299	chr13	48302814	RB1-DT	prox_enhancer	N_Shore
cg18810026	chr17	42276952	STAT5B	prox_enhancer	Island
cg16787252	chr15	66497517	SNAPC5	prox_enhancer	N_Shore
cg27066989	chr13	51066226	GUCY1B2	prox_enhancer
cg14412416	chr22	44752489	ARHGAP8	promoter	Island
cg24080902	chr18	75919794			S_Shelf
cg05208662	chr15	100193686	ADAMTS17	GeneBody
cg07818978	chr15	81530999
cg07705315	chr13	31162501	HSPH1	promoter	Island
cg09912768	chr15	66293308	DIS3L;DIS3L-AS1	promoter;promoter	N_Shore
cg22698177	chr15	48915748	SHC4	GeneBody
cg05382012	chr16	67483938	AGRP	prox_enhancer	S_Shelf
cg09859112	chr15	61228171	RORA	GeneBody	S_Shore;N_Shore
cg21649668	chr12	47394922
cg20460652	chr12	132360086			S_Shore;N_Shore
cg03859846	chr13	114045155	RASA3	GeneBody	S_Shelf;S_Shelf;S_Shore;N_Shelf
cg26484108	chr12	117143190	TESC-AS1	distal_enhancer
cg08535058	chr19	12810177	RNASEH2A	GeneBody	S_Shelf
cg11373810	chr20	1325637	SDCBP2-AS1	exon1	Island
cg20568691	chr13	98688460	RN7SL60P	distal_enhancer
cg02332766	chr14	81183337	GTF2A1	GeneBody
cg03220124	chr17	56678776	NOG	distal_enhancer
cg05895376	chr15	37106917	LOC124903465	GeneBody	N_Shelf
cg06708133	chr19	50164544	IZUMO2	other_regul_region	S_Shore
cg03745114	chr17	47940227	SP2-AS1	prox_enhancer
cg01403010	chr22	38213527	MAFF	promoter	N_Shore
cg13547767	chr17	16302294	MIR1288	distal_enhancer
cg08277899	chr20	1773306			N_Shelf
cg19853194	chr18	9913728	VAPA	promoter	Island
cg02414586	chr19	10224517	MIR4322	distal_enhancer	Island
cg18190164	chr22	29838467	ASCC2	promoter	S_Shore
cg04008438	chr22	44666365	PRR5	distal_enhancer	N_Shore
cg03760060	chr15	25084207	SNORD116-18	TSS1500
cg07962303	chr19	11143268
cg13861407	chr19	35738240	KMT2B	GeneBody	Island;N_Shelf
cg08111036	chr19	2950166			N_Shore
cg10880516	chr17	29568778	TP53I13	promoter	Island;N_Shelf
cg00561527	chr19	14082586	C19orf67	distal_enhancer	S_Shore;N_Shelf
cg02800013	chr21	44452418	LRRC3-DT	GeneBody	N_Shelf
cg03844121	chr16	88452251	ZFPM1	TSS1500	N_Shore
cg12655437	chr18	47749532
cg13557167	chr17	4937198	SLC25A11	GeneBody	N_Shelf
cg11301060	chr17	81845326	P4HB	GeneBody	S_Shelf;N_Shore
cg24220469	chr19	1387395	NDUFS7	GeneBody	S_Shelf;N_Shore;N_Shelf
cg23661343	chr18	616707	CLUL1	prox_enhancer
cg10818794	chr15	85469258	AKAP13	GeneBody
cg01338599	chr20	32109647	TM9SF4	promoter
cg05751343	chr20	63774582	ZBTB46	GeneBody	S_Shelf;N_Shore
cg22927979	chr19	56841760	MIMT1	prox_enhancer	S_Shelf;S_Shore
cg23225050	chr22	23260578	RN7SL263P	prox_enhancer	N_Shelf
cg12164713	chr19	12858390	MIR6794	other_regul_region	Island
cg02585699	chr13	25286712	MTMR6	prox_enhancer	N_Shore
cg09315586	chr13	103516200	ATP6V1G1P7	distal_enhancer
cg14807363	chr15	63074621
cg20466767	chr20	13639008	TASP1	promoter	Island
cg24730915	chr19	7505381	SAXO5	GeneBody	S_Shelf
cg08505222	chr22	50700849	SHANK3	distal_enhancer	S_Shelf;N_Shelf
cg17940113	chr15	27545574			S_Shelf
cg10785927	chr15	74461561	UBL7-DT	prox_enhancer	Island
cg12746016	chr22	49164538			N_Shelf
cg01744217	chr20	56358657	FAM210B	TSS1500	N_Shore
cg02175301	chr13	112832522	ATP11A	GeneBody	Island
cg04372519	chr19	47679910	BICRA	GeneBody	Island
cg17155330	chr13	110638605	NAXD	GeneBody	Island;N_Shelf
cg16016104	chr18	76361769	ZNF516	GeneBody
cg17745234	chr22	37103609	TMPRSS6	exon1
cg06961284	chr13	112544957	TUBGCP3	other_regul_region	N_Shelf
cg08065565	chr19	7943389	TIMM44	prox_enhancer	Island
cg04933829	chr14	83712612	RNU6ATAC28P	distal_enhancer
cg12161460	chr21	39446110	SH3BGR	promoter	S_Shore
cg17942929	chr17	45091435	NMT1	GeneBody
cg02229100	chr14	72981943	ZFYVE1	distal_enhancer
cg18915856	chr14	21015482
cg27174441	chr14	58789129
cg07118811	chr9	129319907	C9orf106	prox_enhancer	N_Shore
cg07337434	chr9	69819882	CFAP95-DT	promoter
cg07571038	chr9	137458458	NSMF	prox_enhancer	S_Shelf;Island;N_Shelf
cg07724243	chr9	129622060	C9orf50	prox_enhancer	S_Shore
cg13420627	chr9	135794199	KCNT1	other_regul_region	S_Shore
cg13422767	chr9	88541540	NXNL2	GeneBody
cg10660865	chr9	125262316	GAPVD1	GeneBody	Island
cg12777225	chr9	128772117	ZER1	promoter	Island
cg12687527	chr9	77647540	GNA14	prox_enhancer	Island
cg13068095	chr9	113221704	SLC31A1	prox_enhancer	Island
cg12349646	chr9	137185270	ANAPC2	GeneBody	Island;N_Shelf
cg12394300	chr9	14322985	NFIB	prox_enhancer	Island
cg12490887	chr9	124505379	NR5A1	distal_enhancer	Island
cg12570419	chr9	135745122	KCNT1	GeneBody	Island
cg03171065	chr9	136844367	AJM1	GeneBody	S_Shelf;Island
cg03689799	chr9	110668698	MUSK	promoter
cg02850934	chr9	96025803	LINC00092	distal_enhancer	S_Shelf;N_Shore;N_Shore
cg02923047	chr9	137448465	MIR7114	prox_enhancer	N_Shore
cg02524547	chr9	128502656			N_Shore
cg02577909	chr9	134049341	BRD3	GeneBody	S_Shore;Island
cg05554161	chr9	124777801	OLFML2A	prox_enhancer	Island
cg05730150	chr9	130682192	EXOSC2	distal_enhancer	Island
cg05250380	chr9	137840907			N_Shore;N_Shore
cg05469304	chr9	99998981	UPF3AP3	promoter
cg06304895	chr9	136361340	DNLZ	distal_enhancer	Island;N_Shelf
cg06109083	chr9	137302596	NRARP	prox_enhancer	Island
cg04049089	chr9	131841356			N_Shore
cg04177635	chr9	122787653	OR5C1	TSS1500
cg05001598	chr9	111483878	ECPAS;KIAA0368	prox_enhancer;prox_enhancer	Island
cg05015635	chr9	86948688	GAS1RR	promoter	S_Shore;Island
cg04661128	chr9	4661938	PLPP6	prox_enhancer	N_Shore
cg01145353	chr10	122514687	DMBT1	distal_enhancer
cg01110552	chr10	101818870	KCNIP2-AS1;KCNIP2-AS1;OGA	TSS200;TSS1500;TSS1500	S_Shore
cg01248810	chr10	80343395	DYDC2	other_regul_region
cg01270230	chr10	43206283	RASGEF1A	distal_enhancer	S_Shelf
cg01195910	chr10	43206493	RASGEF1A	GeneBody	S_Shelf
cg01201802	chr10	30060476	JCAD	prox_enhancer	S_Shore
cg01226278	chr10	118015065	RAB11FIP2	GeneBody
cg00957665	chr10	102646588	TRIM8	GeneBody	S_Shore
cg01034754	chr10	30431888			N_Shore
cg01842314	chr10	104352577	CFAP58-DT	prox_enhancer
cg01849212	chr10	93482575	MYOF	promoter
cg02114082	chr10	12264460
cg02147231	chr10	33704157
cg01350169	chr10	97102627	SLIT1-AS1	prox_enhancer
cg01364769	chr10	22318679	COMMD3-BMI1	distal_enhancer	S_Shore;N_Shore
cg01434562	chr10	104441749	LINC02620	distal_enhancer
cg00222656	chr10	132370281	LRRC27	GeneBody
cg00321709	chr10	133528429	LOC105378575	TSS1500	Island
cg00281100	chr10	88281677	LOC101929727;RNLS	GeneBody;GeneBody
cg00392505	chr10	133021642			S_Shelf;Island
cg00375132	chr10	22479441	LOC124902392	TSS1500	S_Shore
cg00400632	chr10	110567523	SMC3;SMC3;LOC105378483	TSS200;TSS1500;TSS1500	Island
cg00360414	chr10	61453633	TMEM26	TSS1500	S_Shore
cg00363737	chr10	114271660	VWA2	GeneBody
cg00033834	chr10	133205340	UTF1	distal_enhancer	S_Shelf;S_Shore;Island;N_Shore
cg00035326	chr10	133394852	MTG1	prox_enhancer	S_Shore
cg00061792	chr10	46053562
cg00132782	chr10	114041259	ADRB1	distal_enhancer	N_Shelf
cg00626412	chr10	43700008	SPRING1P1	distal_enhancer	N_Shelf
cg00739593	chr10	114404955	AFAP1L2	TSS1500	S_Shore
cg00653650	chr10	100486045	WNT8B	distal_enhancer	S_Shelf
cg00826767	chr10	99782095	ABCC2	prox_enhancer
cg00837677	chr10	47366680	ZNF488	GeneBody	N_Shore
cg00500227	chr10	68409798			S_Shelf
cg00503017	chr10	77391806	KCNMA1	distal_enhancer
cg03275084	chr10	102857274	BORCS7-ASMT;BORCS7	GeneBody;GeneBody	S_Shelf
cg03182620	chr10	615379	DIP2C	GeneBody
cg03222244	chr10	29737137	SVIL	promoter	Island
cg03333602	chr10	67610385	CTNNA3	GeneBody
cg03021505	chr10	63719349
cg03031009	chr10	10793056	CELF2;SFTA1P	GeneBody;GeneBody
cg02956254	chr10	124917981	ZRANB1	GeneBody	S_Shore
cg03057072	chr10	31897626	ARHGAP12	distal_enhancer
cg03107917	chr10	1181910	ADARB2	GeneBody	N_Shelf
cg03423968	chr10	123154932	BUB3	prox_enhancer	S_Shelf;Island
cg03719128	chr10	31318221	ZEB1-AS1	prox_enhancer	N_Shore
cg03761665	chr10	43387053	HNRNPF	distal_enhancer
cg03678558	chr10	1673685	ADARB2	other_regul_region
cg03825607	chr10	63456728	JMJD1C-AS1	distal_enhancer
cg03478630	chr10	10394605
cg03442322	chr10	33235465	NRP1	GeneBody
cg03448754	chr10	75782544	C10orf11;LRMDA	promoter;promoter
cg02401235	chr10	60779103	CDK1	prox_enhancer	Island
cg02376426	chr10	11783507	PROSER2	distal_enhancer
cg02523018	chr10	100185645	ERLIN1	prox_enhancer	N_Shore
cg02523824	chr10	11256823	CELF2	TSS1500
cg02503633	chr10	132201032	DPYSL4	other_regul_region	N_Shore
cg02209288	chr10	98505510	HPSE2	GeneBody
cg02174341	chr10	13234466	UCMA	promoter
cg02253552	chr10	37858765	ZNF248	prox_enhancer	S_Shore
cg02294146	chr10	79070159	ZMIZ1	prox_enhancer	Island
cg02284273	chr10	14009680	FRMD4A	TSS1500
cg02949574	chr10	49616060	CHAT	GeneBody	S_Shelf;S_Shelf;S_Shore
cg02858159	chr10	7160938	SFMBT2	GeneBody
cg02773403	chr10	60293700	ANK3	distal_enhancer
cg02897533	chr10	102714194	ARL3;SFXN2;ARL3	TSS200;TSS1500;TSS1500	Island
cg02584267	chr10	129883987	EBF3-AS1	distal_enhancer
cg02767240	chr10	100486653	SEC31B	GeneBody	S_Shelf
cg14416294	chr9	133497152	SLC2A6	distal_enhancer
cg14412459	chr9	38415429	IGFBPL1	distal_enhancer
cg14423485	chr9	137113247	DPP7	prox_enhancer	S_Shelf;N_Shore
cg14427528	chr9	16204161	LINC03041	GeneBody
cg14378608	chr9	133555213	ADAMTSL2	other_regul_region	S_Shore
cg14379108	chr9	121545432	DAB2IP	distal_enhancer
cg14363787	chr9	27573988	C9orf72	promoter	Island;S_Shore
cg14396892	chr9	93860750	MIR4291	promoter	N_Shore
cg14495399	chr9	122337412	PTGS1	distal_enhancer
cg14534337	chr9	110553910	SVEP1	GeneBody
cg14535116	chr9	5343337			S_Shelf
cg14520423	chr9	128919701	PHYHD1	prox_enhancer
cg14462758	chr9	130701100	EXOSC2	GeneBody
cg14455781	chr9	15183960	CLCN3P1	distal_enhancer
cg14479377	chr9	135850884	CAMSAP1	distal_enhancer
cg14228683	chr9	136227127	QSOX2	distal_enhancer
cg14256726	chr9	136448269	SEC16A	GeneBody	S_Shore;N_Shelf
cg14195115	chr9	38061781	SHB	GeneBody
cg14200954	chr9	100477535	TMEFF1	distal_enhancer	S_Shelf
cg14211075	chr9	132943094	TSC1	GeneBody	N_Shore
cg14331619	chr9	35909999	SPAAR	promoter
cg14337129	chr9	128831951	KYAT1-SPOUT1	GeneBody	S_Shore
cg14283140	chr9	132888280	SPACA9;C9orf9	distal_enhancer;distal_enhancer
cg14285539	chr9	124270674	NEK6	GeneBody
cg14307667	chr9	35732715	MIR6853;TLN1;CREB3	TSS1500;TSS1500;exon1	Island
cg21195290	chr9	2621094	VLDLR-AS1;RP11-125B21.2	prox_enhancer;prox_enhancer	N_Shore
cg21220551	chr9	125142734	SCAI	prox_enhancer	N_Shore
cg21212139	chr9	84271673	SLC28A3-AS1	distal_enhancer
cg20998090	chr9	83921598	KIF27	promoter	Island
cg21155870	chr9	34591606	CNTFR	prox_enhancer	Island
cg21165255	chr9	90950178	LOC105379829	GeneBody
cg21169101	chr9	127731874	TOR2A	GeneBody	N_Shelf
cg21173721	chr9	127981419	FAM102A;EEIG1	prox_enhancer;prox_enhancer	S_Shore
cg21230400	chr9	109643242	PALM2AKAP2	GeneBody	S_Shelf
cg22798707	chr9	23822668	ELAVL2;ELAVL2	TSS200;TSS1500	Island;S_Shore
cg23644854	chr9	129738150	PTGES	distal_enhancer	Island
cg21243227	chr9	100098348	ERP44	prox_enhancer	N_Shore
cg21735714	chr9	96654690	AAED1;PRXL2C	prox_enhancer;prox_enhancer	Island
cg22304376	chr9	99907190	STX17	prox_enhancer	Island
cg14609139	chr9	136097894	NACC2	distal_enhancer	S_Shore;N_Shelf
cg14611767	chr9	131252188
cg14604475	chr9	136887178	MIR4479	prox_enhancer	N_Shelf;S_Shore
cg14623381	chr9	136937344			N_Shelf
cg14560703	chr9	131710205	RAPGEF1	prox_enhancer
cg14560872	chr9	79257011
cg14549811	chr9	76500960	GCNT1	exon1
cg14552106	chr9	93948633	BARX1	distal_enhancer	S_Shelf;Island;N_Shelf
cg14580996	chr9	2933121			N_Shore
cg17954486	chr9	3525888	RFX3	promoter	N_Shore
cg18016181	chr9	117608	FOXD4	prox_enhancer	S_Shelf;Island
cg18836847	chr9	137242082	TUBB4B	prox_enhancer	Island
cg14651896	chr9	121332452	GSN	distal_enhancer
cg15038938	chr9	111599131	PTGR1	GeneBody
cg14642636	chr9	68780570	FAM122A;PABIR1	prox_enhancer;prox_enhancer	Island
cg16872918	chr9	98796048	ANKS6	prox_enhancer	Island
cg15473423	chr9	136940670	FBXW5	GeneBody	N_Shore
cg14545253	chr6	57029482	MRPL30P1	promoter
cg14361162	chr6	32967961	BRD2	TSS1500	N_Shore;N_Shelf
cg14387182	chr6	125793507	NCOA7	distal_enhancer	S_Shelf
cg14337785	chr6	88147675	CNR1	exon1
cg14751335	chr6	45651036
cg14725580	chr6	34695378	ILRUN-AS1	TSS1500	N_Shore
cg14703058	chr6	109382628	CD164	promoter	Island
cg14620138	chr6	168347760
cg14570531	chr6	32200974	NOTCH4	GeneBody
cg14661811	chr6	31651225	APOM	TSS1500	N_Shore;N_Shore
cg13823585	chr6	33414105	PHF1	GeneBody	S_Shelf;S_Shelf;N_Shelf
cg13786163	chr6	1446236	MIR6720	promoter
cg13731926	chr6	33210172	RING1	GeneBody	S_Shore;N_Shelf
cg13871037	chr6	32840118	TAP2	TSS1500	S_Shore;N_Shelf
cg13863525	chr6	159934293
cg13577946	chr6	111654058	TRAF3IP2	distal_enhancer
cg13699887	chr6	16320257	ATXN1	distal_enhancer
cg14141517	chr6	33571202	Metazoa_SRP	distal_enhancer	N_Shore
cg14146378	chr6	157207263	ARID1B	GeneBody
cg14153356	chr6	10061990	OFCC1;LOC105374919	GeneBody;GeneBody
cg14114043	chr6	170221645	RPL12P23	distal_enhancer	S_Shore
cg14172137	chr6	114404078	LOC107986638	GeneBody
cg15812139	chr6	168595402	RP1-125N5.2	other_regul_region
cg16158077	chr6	156776985	ARID1B	prox_enhancer
cg16161214	chr6	52576664	TRAM2-AS1	TSS1500	Island
cg16175713	chr6	46649435	CYP39A1	distal_enhancer	N_Shelf
cg16182757	chr6	126337662	CENPW	distal_enhancer	N_Shelf
cg16151362	chr6	167094565	CCR6	distal_enhancer
cg16113650	chr6	30916182	VARS2	prox_enhancer	S_Shore
cg16224104	chr6	31763963	SAPCD1	prox_enhancer
cg16226644	chr6	33278314	B3GALT4	exon1	S_Shore
cg16251647	chr6	25832000	SLC17A1	exon1
cg16257334	chr6	30914065	VARS2	promoter	Island
cg16271954	chr6	31717798	LY6G6D	distal_enhancer
cg16218241	chr6	89887872			S_Shore;Island
cg15938671	chr6	170251069
cg15929181	chr6	75327888	HMGB1P39	other_regul_region
cg16017287	chr6	152319144	SYNE1	GeneBody
cg15123159	chr6	43077948	PTK7	GeneBody	S_Shore
cg15093247	chr6	30103283	TRIM31-AS1	distal_enhancer	S_Shelf;S_Shore;N_Shore
cg14972827	chr6	17045716
cg15032444	chr6	43060028	MRPL2;MRPL2;KLC4	TSS200;TSS1500;exon1	Island
cg15032604	chr6	3452838	SLC22A23	GeneBody	N_Shelf
cg15047344	chr6	43029296	RRP36	GeneBody
cg14998567	chr6	2685291	LINC01600;C6orf195	other_regul_region;other_regul_region	Island
cg15406285	chr6	25153245	CANT1P1	prox_enhancer
cg15563184	chr6	33260721	VPS52	distal_enhancer
cg15571380	chr6	83346232	ME1	GeneBody
cg15272186	chr6	29741833	HCG9P5	other_regul_region
cg15226029	chr6	32183954	AGER	prox_enhancer
cg15245038	chr6	138595874	NHSL1	GeneBody
cg15336269	chr6	106361362	AIM1;CRYBG1	prox_enhancer;prox_enhancer	S_Shore
cg15300814	chr6	111259035	MFSD4B;MFSD4B-DT	TSS1500;exon1	N_Shore
cg15304404	chr6	163405937	CAHM	distal_enhancer
cg15318627	chr6	32213987	NOTCH4	GeneBody
cg15319027	chr6	71378423	MIR30C2	TSS1500
cg11824693	chr6	33210696	RING1	GeneBody	S_Shelf;N_Shelf
cg11784243	chr6	25369335	RNU6-987P	distal_enhancer
cg11798043	chr6	69796530	LMBRD1	promoter	Island
cg11909587	chr6	157879104	SNX9	GeneBody
cg11930353	chr6	33194441	COL11A2	TSS1500	S_Shore;S_Shore
cg11898431	chr6	158910861
cg11901833	chr6	53268027	ELOVL5	GeneBody
cg11658975	chr6	170391019	FAM120B;LOC124901474	GeneBody;GeneBody	N_Shelf
cg11639708	chr6	20208896	MBOAT1	GeneBody	N_Shelf
cg12152443	chr6	30103191	TRIM31-AS1	distal_enhancer	S_Shelf;S_Shore;N_Shore
cg12121162	chr6	144583425	UTRN	promoter
cg12245321	chr6	167356751
cg12252297	chr6	27865777	H2AC16	prox_enhancer	S_Shore;N_Shore
cg12209615	chr6	34723901
cg11980090	chr6	30213994	TRIM26	prox_enhancer	Island
cg11990902	chr6	44228675	SLC29A1	prox_enhancer
cg12000760	chr6	13731332
cg11938951	chr6	28219145	TOB2P1	TSS1500	S_Shore
cg11212801	chr6	30190923	TRIM26	GeneBody
cg11228624	chr6	31780985	Y_RNA	prox_enhancer
cg11299371	chr6	159803256	PNLDC1	GeneBody	S_Shelf
cg11243251	chr6	36241931	PNPLA1	prox_enhancer
cg11009590	chr6	148761512	UST	distal_enhancer
cg11005651	chr6	32098113	TNXB	GeneBody	S_Shore
cg11094492	chr6	31827264	HSPA1B	TSS1500	N_Shore
cg11606877	chr6	32108815	TNXB	GeneBody
cg11611097	chr6	35205757	LOC112267955	GeneBody
cg11562411	chr6	35238841	SCUBE3-AS1;SCUBE3	GeneBody;GeneBody
cg11334822	chr6	30160909	TRIM10	other_regul_region
cg11412527	chr6	169647387	WDR27	GeneBody
cg11406274	chr6	29888787	HLA-H	GeneBody	Island
cg13134968	chr6	31889323	EHMT2	distal_enhancer	Island
cg13220457	chr6	135182936	MYB	prox_enhancer	Island
cg13223754	chr6	30489365	HLA-E	promoter	N_Shore
cg13063357	chr6	31835432	SNHG32	GeneBody	S_Shore
cg13083904	chr6	30617109	PPP1R10	promoter	Island
cg13464738	chr6	30983002	MUC21	TSS1500
cg13413789	chr6	30556978	PRR3	prox_enhancer	S_Shore;Island
cg13493091	chr6	28986985	HCG16	prox_enhancer	N_Shore
cg13560612	chr6	108114371	OSTM1-AS1	distal_enhancer	N_Shore;N_Shelf;N_Shelf
cg13553997	chr6	42193686	GUCA1B	prox_enhancer
cg13279700	chr6	32345806	RNU6-603P	other_regul_region
cg13326844	chr6	163241832	PACRG-AS3	distal_enhancer
cg13344961	chr6	164927752
cg12487153	chr6	13560643	RN7SKP204	other_regul_region
cg12471227	chr6	28588141	ZBED9-AS1	prox_enhancer	S_Shore
cg12480375	chr6	30167746	TRIM15	TSS1500
cg12611195	chr6	150150027	PPP1R14C	GeneBody
cg12591622	chr6	125745972	HEY2-AS1	prox_enhancer	N_Shore
cg12582777	chr6	165244934	C6orf118	distal_enhancer
cg12306213	chr6	70957121	B3GAT2	promoter	Island
cg12439232	chr6	33909514	LOC105375026	GeneBody
cg12385165	chr6	123000554	CLVS2	distal_enhancer	S_Shelf
cg12790324	chr6	69233248	ADGRB3	GeneBody
cg12799596	chr6	169500987	WDR27	GeneBody
cg12911208	chr6	128849182
cg12899077	chr6	32894688	LOC100294145	exon1	Island
cg12668216	chr6	148294323	SASH1	GeneBody
cg12678191	chr6	31834638	C6orf48;SNHG32	prox_enhancer;prox_enhancer	N_Shore
cg12646029	chr6	29459674	OR2H1;LOC105379641	TSS1500;TSS1500
cg12735838	chr6	32119125	ATF6B	GeneBody
cg20029156	chr6	31649827	BAG6	GeneBody	N_Shelf;N_Shelf
cg20133884	chr6	33414543	CUTA	distal_enhancer	S_Shelf;S_Shelf;N_Shelf
cg19829353	chr6	139175633	HECA	distal_enhancer
cg19856013	chr6	51477664
cg19926852	chr6	168469350	SMOC2	distal_enhancer
cg19951298	chr6	10882821	GCM2	TSS1500	S_Shore;Island
cg20384898	chr6	1624876	FOXC1	distal_enhancer	Island
cg20394376	chr6	156390630
cg20412244	chr6	31308887	LOC112267902	TSS1500	S_Shore
cg20457051	chr6	47700308	ADGRF4;GPR115	prox_enhancer;prox_enhancer
cg20270378	chr6	41508948	LINC01276	GeneBody	S_Shelf
cg20355676	chr6	30022381	ETF1P1	other_regul_region
cg20345556	chr6	30207528	TRIM26	GeneBody
cg20362817	chr6	30156910	TRIM10	distal_enhancer
cg19327414	chr6	159800215	PNLDC1	promoter	Island
cg19268434	chr6	32109190	TNXB	exon1
cg19358590	chr6	158233134	SRP72P2	distal_enhancer	S_Shore
cg19119071	chr6	83194348	PGM3	prox_enhancer	S_Shore
cg19147483	chr6	12355410	SUMO2P12	distal_enhancer
cg19078420	chr6	33447490	SYNGAP1-AS1	distal_enhancer
cg19107692	chr6	147508272	SAMD5	prox_enhancer	Island
cg19225280	chr6	34878333	TAF11	GeneBody
cg19154695	chr6	32194918	GPSM3	prox_enhancer	N_Shore
cg19164296	chr6	35870739	SRPK1	GeneBody
cg19175193	chr6	41039711	UNC5CL	prox_enhancer
cg02191970	chr16	90006294	DBNDD1	distal_enhancer	S_Shore
cg17240198	chr13	52127452	NEK5	promoter	N_Shore
cg16745104	chr20	63919062	MIR941-1	prox_enhancer	N_Shore;N_Shore
cg20490015	chr17	64259320	TEX2	GeneBody	N_Shelf
cg10225612	chr13	97343456	MBNL2	GeneBody	N_Shelf
cg09480227	chr13	50025908	DLEU2	GeneBody
cg07781003	chr17	50719411	LUC7L3	promoter	Island
cg03088328	chr22	50435725	PPP6R2	GeneBody	S_Shore;N_Shore
cg19237047	chr19	47245599	LOC124904731	TSS1500	S_Shore
cg04837616	chr17	77884460	LINC01973	TSS1500	N_Shelf
cg17006506	chr14	59916319			N_Shelf
cg19449377	chr17	40884947	KRT20	exon1
cg15235306	chr21	15068149			S_Shelf
cg03832293	chr16	84747092	USP10	distal_enhancer
cg09320126	chr17	63550261	DCAF7	promoter	Island
cg05877550	chr16	85335432	GSE1	GeneBody
cg17975976	chr19	636839	LOC105372234	GeneBody	S_Shelf;N_Shelf;N_Shelf;N_Shelf
cg19300422	chr17	3538987	TRPV3	GeneBody	S_Shelf
cg10395252	chr14	75770558	TTLL5	GeneBody
cg06468978	chr16	1195599	CACNA1H	exon1	S_Shore;N_Shelf
cg09926649	chr22	19950573	COMT	prox_enhancer
cg18115064	chr14	47674415	MDGA2	prox_enhancer	Island
cg09320636	chr17	4644179	LOC105371499	TSS1500	S_Shelf
cg02351555	chr19	1526464	PLK5	GeneBody	S_Shore;S_Shore;Island
cg14024458	chr19	17391801	CCDC194	distal_enhancer	S_Shore;N_Shelf
cg02780787	chr17	82370731	UTS2R	prox_enhancer	N_Shore;N_Shelf
cg16430854	chr17	73644042	SDK2	prox_enhancer	Island
cg25990848	chr14	105051236	GPR132	distal_enhancer
cg10982275	chr15	40767429	GCHFR	prox_enhancer	S_Shelf
cg08805241	chr17	57033543	RNF126P1	distal_enhancer
cg20612875	chr17	1191014	ABR	distal_enhancer
cg03487716	chr15	90176545
cg27651090	chr13	108617723	MYO16	GeneBody
cg18805612	chr12	119713745	MIR1178	prox_enhancer
cg15524101	chr17	1934970	RTN4RL1	GeneBody	S_Shore;N_Shore
cg00253379	chr16	54370797	LINC02140	promoter
cg08670181	chr16	48813031			S_Shore
cg02892423	chr17	44248403	SLC4A1	GeneBody
cg16642299	chr12	6962220	MIR200CHG	prox_enhancer
cg05527785	chr17	48579181	HOXB4	TSS1500	S_Shelf;N_Shelf
cg18220632	chr21	42688388	PDE9A	promoter	S_Shelf;S_Shore
cg00481605	chr19	13952219	DCAF15	promoter	Island;N_Shelf
cg10493185	chr17	40105735
cg25397426	chr20	57524965	CTCFL	promoter	Island
cg16692249	chr14	20800323	RNASE1	prox_enhancer
cg14153321	chr22	37850044	EIF3L	prox_enhancer	S_Shore
cg19641839	chr19	56594464	ZNF71;ZNF71-SMIM17	TSS1500;TSS1500	N_Shore
cg01116321	chr20	33687105	E2F1	prox_enhancer	S_Shore
cg01104250	chr16	57534007	ADGRG5;CCDC102A	GeneBody;GeneBody	N_Shore
cg09679923	chr17	37743045	HNF1B	distal_enhancer	Island;N_Shelf
cg00387457	chr20	36051120	NORAD	promoter	S_Shore
cg05002041	chr16	23641516	PALB2;DCTN5	promoter;promoter	Island
cg16411541	chr16	48156760	ABCC12	TSS1500
cg06557985	chr17	52155722	CA10	GeneBody	N_Shelf
cg08078772	chr17	68248448	AMZ2	promoter	S_Shore
cg19584660	chr16	2091814	PKD1-AS1	promoter	Island
cg03088958	chr16	75198432
cg03503975	chr22	46122575	MIRLET7B	distal_enhancer	Island
cg08658287	chr13	112025331	SOX1-OT	GeneBody
cg24524013	chr17	10026402	GAS7	promoter
cg25856663	chr15	82648881	CPEB1;CPEB1	TSS200;TSS1500	S_Shore
cg11875706	chr17	75643574	SMIM6	distal_enhancer
cg08318085	chr16	2271557	MIR940;MIR940	TSS200;TSS1500	S_Shelf
cg09260653	chr16	1436063	CCDC154	GeneBody	S_Shelf;N_Shore
cg01761362	chr17	41895275	ACLY	distal_enhancer
cg09759521	chr14	77141183	ZDHHC22	prox_enhancer	Island
cg27365208	chr19	19668177	ZNF101;ZNF101	TSS1500;exon1	N_Shore
cg00038857	chr17	34318734	CCL8	prox_enhancer
cg00475131	chr19	40611190	LTBP4	distal_enhancer	S_Shore;N_Shore
cg02741291	chr16	4851808	UBN1	GeneBody	S_Shelf
cg24495234	chr15	48191020	CTXN2-AS1	prox_enhancer
cg12841579	chr17	38572517	SRCIN1	distal_enhancer	Island
cg04881321	chr14	24052827	LRRC16B;CARMIL3	prox_enhancer;prox_enhancer	S_Shore
cg04500879	chr22	45931363	WNT7B	GeneBody	Island
cg26320601	chr12	26833870	ITPR2	prox_enhancer	S_Shore
cg20777315	chr20	13299114	TASP1;ISM1	GeneBody;GeneBody	Island
cg01013868	chr14	100983502	SNORD114-23	prox_enhancer
cg05804504	chr15	67831149	SKOR1;LOC105370870	GeneBody;GeneBody	S_Shore;N_Shelf;N_Shelf
cg16789707	chr16	88701315	RNF166	TSS1500	S_Shelf;S_Shelf
cg11540416	chr15	72376379	HEXA-AS1	prox_enhancer	S_Shore
cg02992856	chr19	11739065	ZNF823	promoter	S_Shore
cg13018120	chr17	74623823	CD300E	promoter
cg06187373	chr14	67533112	PLEKHH1	promoter	Island
cg01090433	chr16	82639901	CDH13	distal_enhancer
cg18608206	chr17	55324632	HLF	GeneBody
cg08035213	chr15	78602026	CHRNA3	GeneBody	Island
cg07723158	chr19	919401	KISS1R	GeneBody	Island
cg12300582	chr21	44426477	TRPM2-AS	prox_enhancer	S_Shore
cg21834684	chr14	81331083	STON2	GeneBody
cg02335656	chr16	49812058	ZNF423	distal_enhancer
cg21043657	chr12	33437902	SYT10	distal_enhancer	N_Shore
cg27406664	chr17	2391657	MNT	exon1	N_Shore
cg25008263	chr14	89418264	FOXN3	TSS1500	S_Shore
cg05163330	chr13	113449742	ADPRHL1	prox_enhancer
cg16619071	chr19	51905071	ZNF649	promoter
cg10680966	chr13	113460010	DCUN1D2	GeneBody
cg25661142	chr19	15430563	WIZ	prox_enhancer	S_Shelf;N_Shore
cg20568725	chr14	49633463	DNAAF2	prox_enhancer	N_Shore
cg01043374	chr17	4701517	PELP1	GeneBody	N_Shelf
cg23613857	chr14	22887405	REM2	distal_enhancer	S_Shore
cg22263059	chr16	57382425	CX3CL1	distal_enhancer	Island
cg22467594	chr19	35866798	KIRREL2;LOC107985317	GeneBody;GeneBody	N_Shore;N_Shelf
cg22071372	chr20	33997138	RALY	GeneBody	S_Shelf
cg08802375	chr16	2520186	AMDHD2	promoter	Island
cg18708412	chr22	19130657	TSSK2	TSS1500	N_Shore
cg27191520	chr16	2077828	MIR1225	distal_enhancer	S_Shore;N_Shore;N_Shore
cg12013685	chr15	62951021			N_Shelf
cg04406254	chr19	44904688	APOE	prox_enhancer	N_Shelf
cg26629730	chr22	43203554	SCUBE1-AS2	distal_enhancer
cg17858316	chr12	42127505	GXYLT1	GeneBody
cg05544396	chr16	66925877	RRAD	TSS1500	S_Shelf;S_Shore
cg24314662	chr15	71779277	NR2E3	distal_enhancer
cg00428638	chr19	7224702	INSR	distal_enhancer
cg09815356	chr13	112705317	ATP11A	distal_enhancer	S_Shelf
cg09115783	chr13	113409541	ADPRHL1	prox_enhancer	N_Shelf;N_Shelf
cg08007639	chr16	2949033	FLYWCH1;LOC105371055	GeneBody;GeneBody
cg23573665	chr14	55440404	TBPL2	exon1	N_Shore
cg24836281	chr19	40594884	LTBP4	prox_enhancer	N_Shelf;N_Shelf
cg09761690	chr16	72786782	ZFHX3;ZFHX3-AS1	GeneBody;GeneBody	N_Shore
cg23734418	chr13	60647182	EIF4A1P6	distal_enhancer
cg03891962	chr16	89270152	ANKRD11	GeneBody	S_Shore
cg22186216	chr15	74345217	PPIAP46	distal_enhancer
cg10904070	chr18	3012019	LPIN2;LPIN2	TSS200;TSS1500	N_Shore
cg19944656	chr17	78879958	TIMP2	distal_enhancer
cg01132653	chr14	101023312	MIR411;MIR411;MIR299	TSS200;TSS1500;TSS1500
cg06626750	chr17	58005524	SRSF1	GeneBody	N_Shore
cg21101143	chr17	38704398	MLLT6	prox_enhancer	Island
cg25198275	chr12	29497759	OVCH1	other_regul_region
cg17444582	chr17	9791676	DHRS7C	promoter
cg27549186	chr17	78862166	LOC124904068;LOC124904068	TSS200;TSS1500
cg01622304	chr13	27923264	PDX1	GeneBody	S_Shore;N_Shore
cg06544693	chr16	85607676	GSE1	distal_enhancer	N_Shelf;N_Shelf
cg16889936	chr19	32972036	CEP89;C19orf40;FAAP24	promoter;promoter;promoter	Island
cg23001084	chr15	63030412	TPM1	distal_enhancer
cg15559640	chr15	88467214	MRPL46	prox_enhancer	Island
cg06573096	chr13	44237643	LINC02938	distal_enhancer
cg27255115	chr17	40447303	IGFBP4	distal_enhancer	S_Shelf
cg19671246	chr17	4704422	PELP1	TSS1500	Island
cg08684657	chr19	57260910	ZNF805	GeneBody
cg17191518	chr15	52176653	GNB5	GeneBody	N_Shelf
cg17515110	chr12	95358741	LOC105369917	GeneBody
cg26876701	chr15	67166327	SMAD3	TSS1500
cg26796825	chr22	20507192	MED15	TSS1500	N_Shore
cg23481184	chr15	29501247	ENTREP2	GeneBody
cg16317295	chr14	49550291	LOC107984701	exon1
cg22828707	chr14	79483859	NRXN3	GeneBody
cg27390452	chr15	58988520	RNF111	GeneBody	Island
cg11821927	chr15	45402237	AFG2B;SPATA5L1	promoter;promoter	Island
cg03758697	chr15	92617736	FAM174B	GeneBody
cg16355945	chr12	132170197			S_Shore
cg20430841	chr20	50382164	RN7SL636P	distal_enhancer
cg23211791	chr13	40790223	SLC25A15	GeneBody	S_Shore
cg09725202	chr13	32591572	PDS5B	GeneBody	S_Shelf
cg02504136	chr16	84665096	KLHL36	GeneBody	S_Shelf
cg13337655	chr17	50258010	TMEM92	distal_enhancer
cg18336281	chr19	33226581	SLC7A10	TSS1500	N_Shore;S_Shore
cg18627496	chr20	61774154	CDH4	GeneBody	S_Shore
cg25249670	chr18	79725710	CTDP1	GeneBody	N_Shore
cg01214989	chr19	58002751	ZNF606;ZNF606-AS1	promoter;promoter	Island
cg07262506	chr16	57146936	CPNE2	GeneBody
cg27329848	chr15	40160983	BUB1B	promoter	Island
cg10516683	chr14	49635288	DNAAF2	promoter	Island
cg17244218	chr15	41966752	EHD4	distal_enhancer
cg23488607	chr17	1650208	RILP	prox_enhancer	S_Shore
cg15975513	chr14	104094200	ASPG	distal_enhancer
cg19535267	chr12	57231827	SHMT2	prox_enhancer	S_Shore
cg00236601	chr19	36255835	LINC00665	promoter
cg02875788	chr18	63936445	HMSD	distal_enhancer	Island
cg25476766	chr13	112070140	SOX1	distal_enhancer	S_Shore;N_Shore
cg16721177	chr12	104050233	GLT8D2	promoter
cg17927223	chr19	3750815	APBA3	GeneBody	N_Shore;N_Shelf;S_Shelf
cg24040751	chr14	56194909	PELI2	distal_enhancer
cg12667002	chr13	114046826	RASA3	GeneBody	S_Shelf;N_Shore
cg02560808	chr16	70801386	VAC14	promoter	Island
cg15440026	chr15	93478966
cg03698668	chr16	1320558	UBE2I	GeneBody	S_Shore
cg06782090	chr17	79814081			Island
cg12492027	chr20	36460771	DLGAP4	prox_enhancer	N_Shore
cg05662839	chr18	79553827	LINC03101	distal_enhancer	S_Shore;S_Shore;Island;N_Shelf
cg00005072	chr16	89305574	ANKRD11	GeneBody	S_Shore;Island
cg01878940	chr16	54125793			S_Shelf
cg21805880	chr17	4560999	GGT6	prox_enhancer
cg06977036	chr17	9002887	NTN1	distal_enhancer	N_Shore
cg20522029	chr22	42947986	PACSIN2	prox_enhancer
cg07662676	chr19	38831933	ECH1	promoter	Island
cg04839616	chr16	86753998
cg02101892	chr16	49491314	LINC02179	distal_enhancer	N_Shore
cg10380221	chr16	31064297	ZNF668	prox_enhancer	S_Shelf;Island
cg12831034	chr20	59007916	CTSZ	promoter	S_Shore
cg19104015	chr17	48568681	HOXB3	distal_enhancer	S_Shelf
cg13879523	chr21	42668838	PDE9A	distal_enhancer	Island
cg00384653	chr22	20249674	MIR1286	TSS1500
cg15655316	chr13	19782502	PSPC1	prox_enhancer	Island
cg26507704	chr15	25069500	SNORD116-8	TSS1500
cg03057528	chr15	79451125	MINAR1	GeneBody
cg26758396	chr20	6123627	FERMT1	TSS1500	S_Shore
cg17002091	chr14	100306426	SLC25A29	promoter	Island
cg11744436	chr19	42065793	GRIK5	promoter
cg08063317	chr15	26774101	GABRB3	promoter	S_Shore
cg20020844	chr17	47852597	SP6	prox_enhancer	S_Shore
cg23263802	chr14	73718695	PNMA1	distal_enhancer	N_Shore
cg04274340	chr19	40765351	SNRPA	GeneBody
cg11688093	chr13	110526012	RAB20	GeneBody
cg06430102	chr19	1151961	SBNO2	distal_enhancer	N_Shore;N_Shelf;N_Shelf
cg03223081	chr16	35573489	C1QL1P1	other_regul_region	N_Shore
cg13035052	chr16	4273853	TFAP4	prox_enhancer	S_Shelf;Island
cg25290888	chr15	71069946	RPL5P3	distal_enhancer
cg03034407	chr16	57463059	POLR2C	GeneBody	Island
cg23725734	chr13	26759972	GPR12	promoter	N_Shore
cg06023039	chr15	66497902	SNAPC5	promoter	Island
cg21593899	chr22	39430968	MGAT3	distal_enhancer
cg08075719	chr14	102555035	LINC02323	distal_enhancer	Island
cg00052665	chr17	10037778	GAS7	prox_enhancer
cg05645755	chr18	4454548	DLGAP1	prox_enhancer	Island
cg16441900	chr17	847608	NXN	distal_enhancer
cg16853712	chr19	40780625	MIA-RAB4B;RAB4B-EGLN2;RAB4B	GeneBody;GeneBody;GeneBody	S_Shelf
cg02809611	chr16	3203368	OR1F1	prox_enhancer
cg10627206	chr19	11383382	EPOR	prox_enhancer	S_Shore;Island
cg19757422	chr20	37344661	SRC;LOC105372606;SRC;LOC105372606	TSS200;TSS200;TSS1500;TSS1500	N_Shore
cg13462387	chr18	10471660	APCDD1	distal_enhancer	Island
cg09663203	chr17	75765393	GALK1	prox_enhancer	S_Shore
cg10947003	chr16	67184327	MATCAP1	TSS1500	Island
cg04511702	chr17	47959042	PRR15L	prox_enhancer
cg22165275	chr17	41226199	KRTAP9-2	other_regul_region
cg18704658	chr17	82342289			N_Shelf
cg14123427	chr14	100827113	MEG3	GeneBody	S_Shelf;S_Shore;S_Shore;N_Shore
cg03515735	chr16	65816965
cg04960285	chr14	23469787	NGDN	GeneBody
cg09490523	chr16	75280410	RNU6-758P	distal_enhancer
cg10243855	chr17	1193411	ABR	distal_enhancer
cg06371836	chr20	22579229	LINC00261	prox_enhancer	S_Shore;Island;N_Shelf
cg26009195	chr20	3795627	CDC25B	prox_enhancer	Island;N_Shore
cg17375269	chr15	60766311	RORA	GeneBody
cg27035480	chr16	3857754	DPPA3P6	distal_enhancer
cg19262991	chr12	2003953	DCP1B	prox_enhancer	N_Shore
cg04133380	chr18	11981197	IMPA2	promoter	Island
cg07787450	chr20	62774262	LINC00659	distal_enhancer	S_Shelf
cg08364730	chr16	3856832	DPPA3P6	distal_enhancer
cg11728325	chr13	112932104	MCF2L	other_regul_region
cg01230988	chr17	19470952
cg26303202	chr17	82351763	TEX19	distal_enhancer
cg14508696	chr15	73907237	LOXL1-AS1	distal_enhancer
cg06727521	chr19	4406722	CHAF1A	GeneBody	S_Shelf
cg06913869	chr19	6110864	RFX2	TSS1500	S_Shore;Island
cg00456162	chr13	96054519	UGGT2	prox_enhancer	S_Shore
cg09960641	chr19	35107590	HPN-AS1	TSS1500
cg23796818	chr12	55931931	DGKA	promoter	N_Shore
cg00061086	chr14	49621542	MGAT2	prox_enhancer	Island
cg09411121	chr16	89561405	SNORD68	promoter	Island
cg26623266	chr17	50667922	ABCC3	GeneBody
cg14647989	chr22	43428760	MPPED1	distal_enhancer
cg02825985	chr22	49183484			N_Shore
cg10304084	chr16	47554749	PHKB	GeneBody
cg21225667	chr15	59148396	MIR2116	distal_enhancer
cg15706123	chr17	76390736	SPHK1	distal_enhancer
cg02141748	chr20	3168824	LZTS3	prox_enhancer	S_Shelf;S_Shore
cg23708211	chr18	50987529	ELAC1	distal_enhancer
cg10581242	chr19	5665811	RPL36	distal_enhancer
cg13187820	chr13	98308308	FARP1	GeneBody
cg00820065	chr20	34704331	TP53INP2	promoter	Island
cg13491731	chr14	76128440	GPATCH2L	other_regul_region	N_Shelf
cg09664357	chr15	74175550	ISLR	prox_enhancer	Island
cg04194502	chr15	26890585	GABRA5	GeneBody	N_Shore;N_Shelf
cg04508379	chr19	7069496	MBD3L3	prox_enhancer
cg11850508	chr17	80198512	CARD14	GeneBody	Island
cg19448935	chr18	12271835	CIDEA	GeneBody	Island
cg10348920	chr14	70907261	PCNX1;PCNX1	TSS200;TSS1500	Island
cg00724839	chr22	38844699	NPTXR	TSS1500	S_Shore
cg14910296	chr15	73688486	CD276	distal_enhancer	S_Shelf
cg24097814	chr12	52926848	KRT8	prox_enhancer
cg01328269	chr19	17648515	UNC13A	GeneBody	S_Shore;Island
cg27402805	chr16	30670675	FBRS	GeneBody
cg00349413	chr17	50094584	PDK2	prox_enhancer	N_Shore
cg19024575	chr17	78798478	CYTH1	distal_enhancer	N_Shelf
cg21438602	chr21	44293627	PFKL	distal_enhancer	Island
cg12241733	chr19	743394	MISP	distal_enhancer	S_Shelf;N_Shelf
cg11874882	chr17	33583094	ASIC2	GeneBody
cg02295973	chr17	17582791	PEMT	TSS1500
cg15893360	chr12	120262558	PXN	distal_enhancer	N_Shelf
cg13232176	chr22	25107411	KIAA1671	distal_enhancer
cg01307891	chr18	51197739	MEX3C	promoter	Island
cg10022788	chr19	3136021	GNA15	promoter
cg05943077	chr14	88995513
cg27170158	chr16	1332004	BAIAP3	prox_enhancer	N_Shore
cg17127262	chr15	77416572	PEAK1	GeneBody	N_Shelf
cg13932794	chr14	99659859	HHIPL1	GeneBody	Island
cg07053964	chr16	574366	PIGQ	promoter
cg23110109	chr12	121654221	MORN3	distal_enhancer
cg07694319	chr16	70679300	MTSS2;MTSS1L	distal_enhancer;distal_enhancer	N_Shore
cg17253835	chr13	71674246	H3P36	prox_enhancer
cg09732510	chr15	72686551	BBS4	prox_enhancer	S_Shore
cg19380808	chr19	4529180	PLIN5	other_regul_region	N_Shelf
cg17391942	chr17	76915858	RP11-87G24.6	distal_enhancer
cg14073010	chr19	45406804	CD3EAP;POLR1G	promoter;promoter	S_Shore;Island
cg17917837	chr15	74410713	MIR6881	prox_enhancer	Island
cg18390495	chr20	259168	DEFB132	prox_enhancer
cg01042841	chr20	63064246	LINC01056	distal_enhancer	Island;N_Shore
cg18072871	chr22	50481532	ADM2	promoter	Island
cg26329692	chr17	75130662	NT5C	GeneBody	S_Shore;N_Shore
cg04547158	chr19	11739198	ZNF823	promoter	S_Shore
cg14188508	chr19	11574832	ACP5	distal_enhancer	N_Shelf
cg15030415	chr17	3004774	RAP1GAP2	GeneBody
cg09313766	chr14	64806903	SPTB	GeneBody
cg17104700	chr19	371698	THEG;SPMAP2	distal_enhancer;distal_enhancer
cg27311092	chr16	19131290	LOC124903657	GeneBody
cg04703197	chr16	68372369	SMPD3	GeneBody	Island
cg20653144	chr17	74968224	HID1-AS1	distal_enhancer	N_Shelf
cg02019922	chr20	38260564	KIAA1755	prox_enhancer	Island
cg03008515	chr14	20224463	OR11H6	exon1
cg18745184	chr19	49488595	RPL13A	prox_enhancer	S_Shore;S_Shore
cg23680448	chr17	48729197	HOXB13	prox_enhancer	S_Shelf;S_Shelf;S_Shore
cg25686649	chr13	113059656	MCF2L	distal_enhancer	N_Shore
cg13099429	chr14	70360392	RNU2-51P	prox_enhancer	S_Shore
cg14658651	chr19	5707404	LONP1	distal_enhancer	Island
cg20297053	chr16	360274	AXIN1	distal_enhancer	Island
cg06758407	chr22	41447193	TOB2	prox_enhancer	Island
cg01270206	chr20	56624437			N_Shore
cg24907686	chr19	3487406	LOC105372246;LOC105372246	TSS1500;exon1	S_Shelf;N_Shelf
cg23237856	chr14	76882250
cg17458693	chr12	6434361	SRP14P1	distal_enhancer
cg05958294	chr13	113179902	PCID2	GeneBody
cg09665336	chr17	28744551	TRAF4	prox_enhancer	Island
cg24361256	chr22	50199516	TRABD-AS1	prox_enhancer	S_Shore;N_Shore
cg11640562	chr21	42897141	NDUFV3	distal_enhancer	S_Shelf
cg24009030	chr13	114146852	RASA3	distal_enhancer	N_Shelf;N_Shore
cg04116432	chr16	974838	LMF1	distal_enhancer	S_Shelf
cg20080039	chr20	2873256	PTPRA	TSS1500	Island
cg00859280	chr14	100670731	LINC00523	distal_enhancer
cg06154311	chr20	62427601	RBBP8NL	promoter
cg26082202	chr14	76151640	GPATCH2L	prox_enhancer	N_Shore
cg18326232	chr17	29576433	TP53I13;GIT1	GeneBody;GeneBody	S_Shelf
cg13883633	chr15	41659497	MGA	prox_enhancer	N_Shore;N_Shelf
cg06806461	chr20	62583662
cg25897161	chr15	64075286	CIAO2A	GeneBody
cg16009988	chr12	34363137	AK6P1	distal_enhancer
cg09413933	chr21	29024715	USP16	promoter	Island
cg05580060	chr16	74667039	RFWD3	promoter	Island
cg16690753	chr17	81656596	PDE6G	promoter
cg06657240	chr18	10035550			S_Shelf
cg10052118	chr17	55422386	MMD	prox_enhancer	S_Shore
cg06694428	chr14	65280253	PTBP1P	prox_enhancer	Island
cg01000408	chr19	40601088	LTBP4	TSS1500	S_Shelf;S_Shore;Island;N_Shelf;N_Shelf;S_Shelf
cg00170188	chr17	44364185	FAM171A2	prox_enhancer	S_Shore
cg23864210	chr21	28993144	LTN1;LOC105372766	TSS1500;exon1	S_Shore
cg04165120	chr20	462687	TBC1D20	promoter	Island
cg01337515	chr21	44711822	TSPEAR	promoter	S_Shelf
cg03125565	chr19	36489620	ZNF566;ZNF566-AS1	promoter;promoter	Island
cg17215234	chr17	38752679	PSMB3	promoter	S_Shelf;S_Shore;Island
cg01697902	chr14	24576911	CTSG	prox_enhancer
cg12132396	chr14	26207709			S_Shelf
cg21724798	chr20	11687002	LOC107985384	exon1	Island
cg16508002	chr21	15730680	USP25	prox_enhancer	S_Shore
cg02009091	chr19	51061485	KLK13	GeneBody
cg05908442	chr15	77508295	HMG20A	GeneBody
cg19118161	chr17	17306342	NT5M	distal_enhancer	S_Shelf
cg18376352	chr19	18595326	C19orf60;REX1BD	distal_enhancer;distal_enhancer	Island;S_Shore
cg09284102	chr16	66082926
cg15840638	chr15	79006349	RASGRF1	TSS1500
cg08371223	chr16	68409235	SMPD3	distal_enhancer
cg14279361	chr19	6721944	C3	prox_enhancer
cg24070560	chr19	8607724	ADAMTS10	prox_enhancer	S_Shelf;N_Shore;N_Shelf
cg03842063	chr20	63559169	HELZ2	GeneBody	S_Shelf;S_Shore;N_Shore;N_Shelf
cg03539717	chr19	12954272	GADD45GIP1	distal_enhancer	N_Shelf
cg17259952	chr20	60263186	MIR646	distal_enhancer
cg06861037	chr16	50245007	ADCY7	distal_enhancer	N_Shore
cg20605413	chr20	57561111	PCK1	promoter
cg10186564	chr19	49325576	SLC6A16	prox_enhancer
cg13652373	chr22	49185830			S_Shore
cg24827660	chr20	59604483	PHACTR3	promoter	N_Shore
cg16989086	chr20	63572618	HELZ2	exon1	S_Shelf;Island;N_Shore
cg13403466	chr20	1463985	NSFL1C	TSS1500	N_Shelf
cg13765206	chr18	2907349	EMILIN2	GeneBody	Island
cg07388848	chr15	101329355	PCSK6	GeneBody
cg19819320	chr15	78134125	CIB2	distal_enhancer	S_Shelf
cg22436562	chr13	77565724	SCEL	GeneBody
cg15480630	chr15	68587648	CORO2B	GeneBody
cg09145126	chr13	49995882	MIR3613	prox_enhancer	N_Shore
cg11589520	chr17	14297473			Island;N_Shore;N_Shore;N_Shelf
cg27572731	chr17	75007092			S_Shelf
cg13784382	chr14	69548756			S_Shore
cg24977306	chr21	42131874	UMODL1	GeneBody	S_Shelf
cg15433056	chr20	46364579	SLC35C2	promoter	S_Shore
cg01143579	chr17	2053664	HIC1	prox_enhancer	Island
cg26881207	chr18	5233980			N_Shelf
cg01372083	chr16	75556803	TMEM231	TSS1500	S_Shore
cg27160920	chr16	10661180	TEKT5	GeneBody
cg05014933	chr17	73541729	SDK2	GeneBody
cg20317148	chr17	41434425	KRT38	distal_enhancer
cg23977209	chr19	2437169	MIR7108	other_regul_region	S_Shelf;S_Shore
cg26851410	chr19	2785309	THOP1	promoter	S_Shore;Island
cg04957209	chr14	105446403	MTA1	GeneBody	N_Shelf;S_Shore
cg21113554	chr14	78614073	NRXN3	GeneBody
cg22470465	chr19	19167703	MEF2B	distal_enhancer	N_Shelf
cg02275530	chr17	61250952	BCAS3	GeneBody
cg00638797	chr15	52155596	Y_RNA	distal_enhancer
cg01750261	chr16	10577985	EMP2	GeneBody	N_Shelf
cg13828484	chr15	79293172	ANKRD34C	GeneBody
cg00495713	chr21	44297850	PFKL	distal_enhancer	S_Shelf;N_Shore
cg05373792	chr13	27073910	USP12	GeneBody
cg19951283	chr13	99091377			S_Shelf
cg03634775	chr16	30747510	PHKG2	prox_enhancer	N_Shore
cg04741281	chr16	89203014	SLC22A31	prox_enhancer	S_Shore
cg16755067	chr17	74263063
cg05852786	chr13	110813979	LINC00567	promoter	S_Shore
cg05911749	chr16	30944830	FBXL19	GeneBody	N_Shore;N_Shelf;N_Shelf
cg07177724	chr16	827559			S_Shelf;S_Shelf;S_Shore
cg05024961	chr16	88432120	ZNF469	GeneBody	S_Shore;Island;N_Shelf
cg12511487	chr13	49844345	RNY4P30	distal_enhancer	N_Shelf
cg04445214	chr22	31292314	PIK3IP1	prox_enhancer	S_Shore
cg24033744	chr19	45916603			S_Shelf
cg00575903	chr16	1389059	UNKL	distal_enhancer	S_Shelf;N_Shore
cg14359896	chr14	89252895	FOXN3	GeneBody
cg07726953	chr15	88769951			Island
cg23019125	chr17	80846591	RPTOR	GeneBody	S_Shore
cg12074981	chr18	45967211	EPG5	exon1	N_Shore
cg17035266	chr12	130135150	LOC124903088	GeneBody	N_Shelf
cg25928474	chr17	50638940	ABCC3	GeneBody	S_Shelf
cg24079830	chr19	40196112	MAP3K10	GeneBody	S_Shelf
cg05718426	chr16	28937807	CD19	GeneBody	S_Shore
cg08199352	chr20	54205835			N_Shore
cg23526712	chr12	57530454	DCTN2;MBD6	GeneBody;GeneBody
cg16924061	chr18	74288293	CYB5A	distal_enhancer	N_Shelf
cg20252850	chr21	37916762	KCNJ6	TSS1500	Island
cg08906631	chr19	52139758	ZNF616	promoter	Island
cg23180891	chr20	20014866	NAA20	distal_enhancer	N_Shelf
cg17886546	chr20	45317095	RBPJL	GeneBody	S_Shore
cg15961219	chr14	53493688	LOC105370504	GeneBody
cg09751673	chr16	69755202	NOB1	promoter	S_Shore
cg13485718	chr14	92849143	LINC02833	distal_enhancer
cg03571277	chr17	33596871	ASIC2	GeneBody
cg18282375	chr20	3752273	ADISSP;C20orf27	distal_enhancer;distal_enhancer	S_Shore;S_Shore
cg16872595	chr18	79950649	PQLC1;SLC66A2	prox_enhancer;prox_enhancer	N_Shore
cg11610614	chr17	77881729	LINC01973	distal_enhancer
cg16118259	chr17	5413564	NUP88	GeneBody
cg10140501	chr14	51822486	GNG2	distal_enhancer
cg06271387	chr16	7088888	RBFOX1	GeneBody
cg19511435	chr14	94129648	IFI27L2	promoter
cg24748191	chr14	76138270	GPATCH2L	distal_enhancer	S_Shelf;N_Shore
cg26209776	chr15	83983043	ADAMTSL3	GeneBody
cg16931076	chr12	1592835	FBXL14	prox_enhancer	N_Shore
cg13999688	chr14	76371167	ESRRB	other_regul_region
cg18458730	chr20	33167978	BPIFA2;BPIFA2	TSS200;TSS1500
cg06249486	chr16	56519449	BBS2	GeneBody	N_Shore
cg10218305	chr14	23007433	C14orf93	exon1	S_Shore;N_Shelf
cg10466548	chr16	10871360	CIITA	distal_enhancer
cg13755159	chr15	66123796	MIR4311	other_regul_region
cg08120389	chr17	19977955	AKAP10	promoter	Island;N_Shelf
cg03850529	chr17	68946565	ABCA8	GeneBody
cg10176258	chr16	88760021	PIEZO1	GeneBody
cg26915924	chr16	8713186	ABAT	promoter
cg26115667	chr14	102828319	TRAF3	distal_enhancer
cg07593264	chr22	43014449	PACSIN2	prox_enhancer	Island
cg06419212	chr16	89095159	ACSF3	prox_enhancer	S_Shore
cg17765324	chr12	16206188	LOC101928362;SLC15A5	GeneBody;GeneBody
cg03837111	chr20	46350209	SLC35C2	distal_enhancer
cg20945463	chr14	50050364	PDLIM1P1	prox_enhancer
cg18595137	chr13	38883922	PLA2G12AP2	distal_enhancer
cg14179383	chr20	34545461	MAP1LC3A	TSS1500
cg21605781	chr12	105236942	APPL2	TSS1500	S_Shore
cg04563643	chr17	82037815	DCXR;DCXR-DT	promoter;promoter	Island
cg00846502	chr16	921186	LMF1;LMF1-AS1	GeneBody;GeneBody	S_Shelf;N_Shore;N_Shore
cg03321912	chr13	41376771	NAA16	GeneBody
cg26937277	chr12	132426808	LOC105370092	GeneBody
cg16064623	chr19	35528206	SBSN	exon1
cg22892373	chr17	47184894	CDC27	distal_enhancer	N_Shelf
cg01159004	chr20	49714144	B4GALT5	TSS1500	Island
cg10325038	chr17	59139123	MIR454	prox_enhancer
cg20300032	chr12	12033171	BCL2L14	distal_enhancer
cg09927269	chr19	16665654	TMEM38A	GeneBody	S_Shelf
cg15930596	chr12	4909063	KCNA1	TSS1500	N_Shore
cg24140132	chr14	106215449			S_Shore
cg09643404	chr17	43942472	PPY	prox_enhancer	S_Shelf
cg05653385	chr19	441853	SHC2	GeneBody	S_Shore
cg01855636	chr18	50196436	MYO5B	prox_enhancer	S_Shore
cg25905815	chr13	23833924	PCOTH;C1QTNF9B-AS1	distal_enhancer;distal_enhancer
cg23612072	chr17	6992094	ALOX12-AS1	GeneBody	N_Shelf
cg07718808	chr22	49961168	PIM3	prox_enhancer	Island
cg17582411	chr17	79462460	RBFOX3	GeneBody	N_Shore
cg03345145	chr18	49814930	ACAA2	TSS1500	S_Shore;S_Shore
cg23279691	chr19	12737696	ASNA1;GET3	prox_enhancer;prox_enhancer	S_Shelf;Island
cg09583379	chr16	19122555
cg13523072	chr17	42562961	COASY	exon1	Island;N_Shelf
cg23828765	chr12	77947191	NAV3	GeneBody
cg26538224	chr22	37195914	C1QTNF6	distal_enhancer	N_Shelf
cg14678744	chr13	113332715	GRTP1	GeneBody
cg00175441	chr17	78104565	TMC6	distal_enhancer	N_Shore
cg21188280	chr20	34560778	MAP1LC3A	distal_enhancer	S_Shore;S_Shore
cg04799167	chr14	57168969
cg17825277	chr15	59657137	GTF2A2	prox_enhancer	N_Shore
cg27589814	chr16	1099424	C1QTNF8	distal_enhancer	N_Shelf
cg00431427	chr15	65621590	SLC24A1;LOC102723464	TSS1500;exon1
cg16825062	chr17	12791361	ARHGAP44-AS1	prox_enhancer	S_Shore
cg17978103	chr20	57697249	PMEPA1	GeneBody
cg07622193	chr19	42197768	DEDD2	distal_enhancer	S_Shore;N_Shore
cg06281278	chr20	62911524	DIDO1	distal_enhancer	Island
cg24895777	chr19	18248750	PDE4C	other_regul_region
cg24534872	chr17	75114585	ARMC7	GeneBody
cg11933220	chr15	34343102	NOP10;NUTM1	promoter;promoter
cg03323597	chr16	1081489	SSTR5	distal_enhancer	S_Shore
cg25163076	chr22	18048825			S_Shore
cg23173517	chr15	81275207	IL16	distal_enhancer
cg02408333	chr19	36797389	ZNF790-AS1	promoter	N_Shore
cg20132063	chr17	47100012	LOC101927060	exon1	Island
cg14909198	chr13	106859788	PPIAP24	distal_enhancer
cg07460734	chr19	57118785	USP29	TSS1500	N_Shore
cg22935317	chr14	22977869	AJUBA	prox_enhancer	N_Shelf
cg21853806	chr17	75100380	SLC16A5	distal_enhancer
cg26949715	chr16	14510058	LINC03107	distal_enhancer
cg09336942	chr16	8895060	LITAFD	other_regul_region
cg23101564	chr15	75479046	PTPN9;LOC105370902	GeneBody;GeneBody	N_Shore
cg23105899	chr12	132126671	LOC107987169	GeneBody
cg02990302	chr16	58121285	CFAP20	GeneBody
cg16843760	chr18	76919977	ZNF236	GeneBody	Island
cg14256102	chr19	52008600	ZNF615	prox_enhancer	S_Shore
cg09713750	chr20	61772765	CDH4	GeneBody	N_Shore
cg19438469	chr12	55817599	ORMDL2	TSS1500	Island
cg18127966	chr14	52552845	TXNDC16;GPR137C	TSS1500;exon1	Island
cg21529778	chr14	75432243	JDP2	promoter	S_Shelf
cg09290694	chr16	922115	LMF1;LMF1-AS1	GeneBody;GeneBody	S_Shore;N_Shore
cg09584358	chr17	14298363			S_Shore;N_Shore;N_Shore;N_Shelf
cg25758952	chr17	7584275	MPDU1-AS1;MPDU1-AS1	TSS200;TSS1500	S_Shore
cg05671576	chr16	89124327	ACSF3	GeneBody
cg10317111	chr15	77057707	TSPAN3	TSS1500
cg02335863	chr17	47180840	CDC27	GeneBody
cg16824740	chr17	10838288	PIRT	TSS1500
cg09363076	chr14	90615890	TTC7B-AS1	distal_enhancer
cg13767294	chr17	43779251	DUSP3	prox_enhancer	Island
cg18689930	chr12	6538045	GAPDH	GeneBody	S_Shelf;N_Shelf
cg01596892	chr20	56392357	AURKA	promoter	Island
cg22511889	chr19	4868484	PLIN3	TSS1500
cg18040997	chr19	47048640	TMEM160	promoter	S_Shelf;Island
cg08259413	chr16	22948498			Island
cg25504607	chr13	30154397	LINC00385	prox_enhancer
cg00767058	chr13	113449481	ADPRHL1	prox_enhancer
cg12310189	chr15	25224719	SNORD115-30	TSS1500
cg24310677	chr19	52993593	ARPC1AP2	distal_enhancer	Island
cg06318753	chr13	99980900	ZIC2	prox_enhancer	Island;N_Shelf
cg07464674	chr17	6455043	PITPNM3	GeneBody	N_Shore
cg11850639	chr19	10424377	PDE4A	GeneBody	S_Shelf;N_Shore
cg06465033	chr16	20076951			S_Shelf
cg21880712	chr19	12188438	ZNF136	GeneBody
cg01076675	chr19	7912727	MAP2K7	GeneBody	Island;N_Shelf
cg24432432	chr12	109093669	ALKBH2;ALKBH2	TSS200;TSS1500	S_Shore;N_Shelf
cg12495077	chr18	79770773			N_Shore;N_Shore
cg09311383	chr19	17192836	MYO9B	GeneBody	Island
cg16900264	chr15	69703683	DRAIC;RP11-279F6.1	distal_enhancer;distal_enhancer
cg23466491	chr13	111573160	RP11-65D24.2	distal_enhancer
cg02785870	chr16	24733504	TNRC6A	GeneBody	S_Shelf
cg26276690	chr19	33230370	SLC7A10	other_regul_region	S_Shelf
cg07556261	chr20	36856497	MTCL2;SOGA1	distal_enhancer;distal_enhancer
cg22687081	chr12	132122018	EP400P1	GeneBody	S_Shelf
cg08041523	chr17	76951714	RP11-87G24.6	distal_enhancer	S_Shelf
cg08905080	chr16	89534356	SPG7	distal_enhancer	N_Shelf
cg11776003	chr15	98292622
cg26591162	chr16	4191253	SRL	GeneBody
cg10601234	chr15	25278519	SNHG14	GeneBody
cg06481431	chr19	6745310	TRIP10	distal_enhancer	N_Shore
cg15317049	chr21	46036490	LOC105372842	TSS1500	S_Shelf;S_Shore;Island;N_Shore
cg14176797	chr20	58851746	GNAS-AS1	prox_enhancer	Island;N_Shore;N_Shore;N_Shelf
cg00628178	chr15	48962122	SHC4	GeneBody	N_Shore
cg07352174	chr13	40771531	MRPS31	TSS1500	S_Shore
cg26651514	chr13	33290597	STARD13	GeneBody
cg01691987	chr17	7885710	LSMD1;NAA38	prox_enhancer;prox_enhancer	Island
cg16385571	chr14	88323971	KCNK10	TSS1500	Island;N_Shelf
cg07790085	chr13	29023310	MTUS2	other_regul_region
cg23234820	chr22	42693035	A4GALT	prox_enhancer	Island
cg18353597	chr19	55602503	ZNF524	GeneBody	S_Shore;Island;N_Shelf
cg14584565	chr15	89525265	LINC00928	TSS1500
cg26144002	chr17	76399391	SPHK1	distal_enhancer
cg03157591	chr20	44247005	GDAP1L1;GDAP1L1	TSS200;TSS1500
cg10722298	chr14	39435212	LOC105370461	GeneBody	S_Shelf
cg25883083	chr12	6632529	LPAR5	prox_enhancer
cg01008666	chr19	13138309	NACC1	GeneBody	Island
cg14624145	chr17	38867916			N_Shore
cg17323298	chr17	80857430	RPTOR	GeneBody	N_Shore
cg18441837	chr21	33475635	TMEM50B	GeneBody	N_Shelf
cg22918012	chr19	51065073	KLK13	promoter
cg00090091	chr13	106384393	LOC124903246	GeneBody
cg10958566	chr19	22901423	LOC105372332	GeneBody	Island
cg25201783	chr22	40819565	SLC25A17	promoter	Island
cg12523790	chr15	94354900	MCTP2	prox_enhancer
cg14206674	chr17	32879367	MYO1D	distal_enhancer	S_Shelf
cg23847314	chr17	77399886	SEPTIN9	GeneBody	N_Shelf
cg26522894	chr12	129904996	TMEM132D	TSS1500	S_Shore
cg09142119	chr13	113229876	CUL4A	promoter
cg01772385	chr14	64880800	SPTB	TSS1500	S_Shore
cg26767544	chr15	64693096	OAZ2	GeneBody
cg18128298	chr14	30240479
cg21367187	chr20	44115817	JPH2	GeneBody	Island
cg08139059	chr14	105384992	PACS2	GeneBody	N_Shore
cg15762399	chr13	79534912	NDFIP2	GeneBody
cg19949931	chr16	2091744	PKD1-AS1	promoter	Island
cg12061649	chr17	74567408	CD300H	promoter
cg12522898	chr20	35303897	FAM83C	distal_enhancer
cg17653405	chr13	98143986	FARP1	prox_enhancer	Island
cg26546155	chr16	57235723	RSPRY1	GeneBody
cg27408897	chr18	69469574	LOC105372179	TSS1500	N_Shore
cg06817572	chr14	75176672	TMED10	promoter	Island
cg23141629	chr13	45218447	KCTD4	distal_enhancer
cg16023864	chr12	110450573	ARPC3	TSS1500	S_Shore
cg19146001	chr13	21670950	FGF9	promoter	Island;N_Shelf
cg25660890	chr16	2019393	NPW	TSS1500	N_Shore
cg27353579	chr17	51260351	UTP18;UTP18;MBTD1;MBTD1	TSS200;TSS1500;TSS1500;exon1	Island
cg12659740	chr20	32109488	TM9SF4	promoter
cg26086468	chr18	5628161	EPB41L3	GeneBody	N_Shore
cg08300197	chr16	911018	LOC124903619;LOC124903619	TSS200;TSS1500	S_Shore;N_Shore
cg24046411	chr16	88651238	CYBA	promoter	S_Shore;N_Shelf
cg22442557	chr17	81037552	BAIAP2	distal_enhancer	S_Shore
cg21509551	chr14	50560851	ATL1	prox_enhancer	Island
cg05692899	chr18	79582368	LOC284240;LOC124904335	GeneBody;GeneBody	S_Shelf
cg02852419	chr16	873712	LMF1	GeneBody	S_Shelf;S_Shore;N_Shore
cg21877473	chr15	44325569	GOLM2	GeneBody
cg21740452	chr21	32771380	PAXBP1	prox_enhancer	Island
cg10040116	chr17	13429350	MIR548H3	distal_enhancer
cg04477789	chr16	30924501	FBXL19	promoter	S_Shore
cg21482174	chr17	9791483	DHRS7C	promoter
cg05080811	chr22	41022969	Y_RNA	distal_enhancer	S_Shore
cg05875844	chr14	51652804	FRMD6	prox_enhancer	S_Shore
cg07942355	chr13	112833748	ATP11A	GeneBody	S_Shore
cg00187535	chr19	7682142	TRAPPC5	GeneBody	Island
cg00402956	chr16	88883228	LOC101927793	TSS1500	S_Shelf;S_Shore;N_Shore;N_Shore;N_Shelf
cg07824914	chr20	58890760	GNAS	prox_enhancer	Island
cg06042550	chr20	61880359	MIR1257	other_regul_region	N_Shore
cg26894288	chr15	88904395	MFGE8	distal_enhancer
cg06683510	chr15	47326598	SEMA6D	GeneBody
cg05934259	chr14	63728330	SGPP1	prox_enhancer	Island
cg14373611	chr13	20224595	GJB6	GeneBody
cg27184867	chr15	65136584	PDCD7	promoter	S_Shelf
cg22996170	chr19	12784715	HOOK2	GeneBody	S_Shore
cg25836955	chr22	38873154	CBX6	prox_enhancer	Island
cg16580934	chr19	51987057	ZNF350	promoter
cg22513396	chr7	151688496	PRKAG2	distal_enhancer
cg22461324	chr7	155460249	EN2	distal_enhancer	S_Shore;N_Shelf
cg22488857	chr7	100891401	UFSP1	prox_enhancer	S_Shore;N_Shore;N_Shelf;N_Shore
cg21338225	chr7	30140132	MTURN	GeneBody
cg21460729	chr7	149734176	KRBA1	GeneBody
cg21025494	chr7	23463125	IGF2BP3	distal_enhancer
cg21030116	chr7	151380338	WDR86-AS1	distal_enhancer	N_Shore
cg20984904	chr7	157736643	PTPRN2	GeneBody	S_Shelf
cg21150288	chr7	572821	PRKAR1B-AS2	distal_enhancer	S_Shore;N_Shore;S_Shore
cg21101226	chr7	151048400	ASIC3	promoter	N_Shore;N_Shelf
cg21787063	chr7	95485882	ASB4	promoter
cg21877010	chr7	70787585	AUTS2	GeneBody	N_Shelf
cg21496519	chr7	4754782	AP5Z1	distal_enhancer	Island;N_Shore
cg21645290	chr7	99564363	ZNF655	GeneBody
cg21652531	chr7	97006880	DLX6	prox_enhancer	S_Shore;S_Shore
cg21638338	chr7	157483584	LOC101927914	GeneBody	N_Shore
cg21608519	chr7	27160133			S_Shelf;S_Shore;Island
cg21605178	chr7	1032141	C7orf50	GeneBody	S_Shelf
cg03650233	chr8	56447667	PENK	TSS1500	S_Shore;S_Shore;N_Shore
cg03699469	chr8	143160612	LY6H	promoter	Island
cg03617420	chr8	11059156	XKR6	GeneBody	Island
cg03896611	chr8	98974116			S_Shore;Island
cg03718353	chr8	141427037	PTP4A3	distal_enhancer	Island;N_Shelf
cg03755955	chr8	6566748	MCPH1	GeneBody	Island
cg03445287	chr8	21966220	XPO7	promoter
cg03562117	chr8	84549252	RNU6-1040P	distal_enhancer
cg03587597	chr8	143023638	LY6E	distal_enhancer	N_Shore
cg03531810	chr8	142785888	LY6D	GeneBody
cg03536846	chr8	119874014	DEPTOR	prox_enhancer	Island
cg03912094	chr8	57279351	LINC00588	promoter	N_Shore
cg04363768	chr8	55880601	LYN	prox_enhancer	Island
cg03915989	chr8	46229159
cg04149585	chr8	135455648	LOC101927872;LOC101927872	TSS1500;exon1	N_Shore;N_Shore
cg04091109	chr8	38104868	ASH2L	TSS1500	N_Shore
cg02727824	chr8	13340121	DLC1;LOC101930149	GeneBody;GeneBody
cg02741426	chr8	76707166	ZFHX4	GeneBody
cg02785561	chr8	10404711	MSRA	GeneBody	Island
cg02698708	chr8	17722604	MTUS1;MTUS1	TSS200;TSS1500
cg02860599	chr8	2022881			N_Shore
cg02885543	chr8	24394941	ADAM7-AS1;ADAMDEC1	GeneBody;GeneBody
cg02487491	chr8	4326204	CSMD1	GeneBody
cg02465761	chr8	6877988	DEFB1	promoter
cg03299781	chr8	63632347
cg02935780	chr8	12931422
cg03135983	chr8	134711795	ZFAT	prox_enhancer	N_Shore
cg03140883	chr8	38269505	PLPP5;PPAPDC1B	prox_enhancer;prox_enhancer	Island
cg03169856	chr8	123850958	FER1L6	TSS1500
cg03102073	chr8	383662	FAM87A	TSS1500
cg06081952	chr8	1186353	DLGAP2	GeneBody	S_Shelf;N_Shore;N_Shelf
cg05782888	chr8	74175728	RP11-6I2.4	distal_enhancer
cg05892503	chr8	142670115	JRK	promoter	Island
cg05808793	chr8	94217297	CDH17	promoter
cg05848884	chr8	73935812
cg06575391	chr8	99010895	VPS13B-DT	GeneBody	N_Shelf
cg06598461	chr8	48978314			Island
cg06815361	chr8	42804834	CHRNA6	distal_enhancer
cg06700234	chr8	144416859	SLC39A4	promoter	S_Shelf;S_Shore
cg04849180	chr8	52009080	LOC124901944	GeneBody
cg04849842	chr8	139702367	KCNK9	prox_enhancer	Island
cg04867047	chr8	676528	ERICH1	GeneBody	S_Shelf;Island
cg04887461	chr8	8028239	FAM90A24	other_regul_region	Island
cg04775941	chr8	140464694	TRAPPC9	distal_enhancer	Island
cg05027713	chr8	32780235	NRG1	distal_enhancer
cg04910588	chr8	2228911
cg04927957	chr8	144412324			S_Shelf;N_Shore
cg04640109	chr8	105317945	ZFPM2	prox_enhancer	N_Shore
cg05459750	chr8	542091	TDRP	GeneBody	N_Shelf
cg05483406	chr8	144787844	ZNF34	TSS1500	S_Shore;N_Shelf
cg05400811	chr8	144787041	ZNF34	exon1	Island
cg05070839	chr8	10404131	MSRA	GeneBody	N_Shore
cg05306107	chr8	118906244
cg05224922	chr8	139928945	TRAPPC9	GeneBody
cg05230854	chr8	8305467	ALG1L13P	distal_enhancer
cg27572053	chr7	157721216	PTPRN2	GeneBody
cg27618305	chr7	47827427	PKD1L1	GeneBody
cg27377289	chr7	7772642	UMAD1	GeneBody
cg27377339	chr7	156159607			S_Shelf
cg27310623	chr7	64572392	LOC124901657	GeneBody	S_Shore
cg27455017	chr7	150340899	RARRES2	prox_enhancer	Island
cg27456945	chr7	103990605	RELN	prox_enhancer	S_Shore
cg27430561	chr7	23593589	LOC105375187	GeneBody	N_Shelf
cg00295887	chr8	145003421	ZNF252P	prox_enhancer	Island
cg00217442	chr8	23165181	TNFRSF10D	TSS1500	S_Shore
cg00238815	chr8	143725886	FAM83H	GeneBody	N_Shore;N_Shelf
cg00324366	chr8	32341667	NRG1	GeneBody
cg00327383	chr8	22161762	SFTPC	promoter	N_Shelf
cg00065226	chr8	7332058	USP17L1	TSS1500
cg00028299	chr8	58258409	LOC101929528	GeneBody
cg00046623	chr8	51407703	PXDNL	GeneBody	N_Shore
cg00166750	chr8	101126366	LINC03044	prox_enhancer	Island
cg00189906	chr8	123768117	FAM91A1	prox_enhancer	Island
cg00128482	chr8	74825221	PI15	prox_enhancer
cg00143220	chr8	142511360	BAI1;ADGRB1	distal_enhancer;distal_enhancer	S_Shore
cg26796083	chr7	13946039	ETV1	distal_enhancer
cg26565223	chr7	56483897	LOC124901640;LOC124901640;LOC100240728	TSS200;TSS1500;TSS1500	S_Shore;Island
cg26511386	chr7	143285169	TMEM139	prox_enhancer	N_Shelf
cg26526709	chr7	35038195	DPY19L1	prox_enhancer	Island
cg26529437	chr7	20341469	ITGB8-AS1	distal_enhancer
cg26531014	chr7	35800454	SEPTIN7-DT	promoter	N_Shore
cg27102995	chr7	28181575	JAZF1	prox_enhancer	S_Shore
cg27186323	chr7	1400688	MICALL2	other_regul_region	N_Shelf
cg26912131	chr7	130338854	LOC105375503	GeneBody
cg26833449	chr7	45769145	SEPTIN7P2;GTF2IP13	promoter;promoter	Island
cg27023010	chr7	102197468	CUX1	GeneBody	S_Shore
cg26997085	chr7	94656798	SGCE	prox_enhancer	Island
cg01768960	chr8	41648106	NKX6-3	promoter	S_Shore;N_Shore
cg01773144	chr8	73006698			N_Shore
cg01785722	chr8	88007252
cg01876435	chr8	12688100
cg01917721	chr8	125183163	NSMCE2	distal_enhancer
cg01810186	chr8	119045983	COLEC10	distal_enhancer
cg01583969	chr8	24915635	NEFM	prox_enhancer	S_Shore
cg02245467	chr8	20255302	LZTS1	promoter
cg02345321	chr8	38740098	Y_RNA	distal_enhancer
cg02382109	chr8	22927943	PEBP4	promoter
cg02397571	chr8	28317946	PNOC	prox_enhancer
cg01990257	chr8	33989986	LOC105379364	GeneBody
cg02009601	chr8	92967352	TRIQK	promoter	S_Shore
cg01949837	chr8	132131590	HHLA1	other_regul_region	S_Shelf
cg01950192	chr8	100850538
cg02108130	chr8	144462344	ZFTRAF1;CYHR1	prox_enhancer;prox_enhancer	Island
cg02017814	chr8	125279460	NSMCE2	GeneBody
cg02049938	chr8	22137060	HR	distal_enhancer
cg00422474	chr8	66348833	LOC102724687	GeneBody
cg00651709	chr8	23222540	TNFRSF10A	GeneBody	N_Shore
cg00675313	chr8	120446316	MTBP	prox_enhancer	S_Shore
cg00849044	chr8	144335305	SCRT1	prox_enhancer	Island
cg00832105	chr8	11474198	FAM167A	GeneBody
cg00835249	chr8	11593532	LINC00208	distal_enhancer
cg00510502	chr8	1553504	DLGAP2	GeneBody	S_Shelf;Island
cg00536910	chr8	1371341	DLGAP2	GeneBody	N_Shore
cg00428636	chr8	18732232	PSD3	GeneBody
cg00431968	chr8	91516085
cg00613284	chr8	66507701	RNU6-1324P	distal_enhancer	S_Shelf
cg01419991	chr8	125438223	TRIB1	distal_enhancer
cg01421994	chr8	89904167	OSGIN2	GeneBody	S_Shore
cg01088723	chr8	143553691	GSDMD	prox_enhancer	S_Shelf;Island
cg01012713	chr8	2012051			S_Shelf
cg01028360	chr8	13012001	TRMT9B	TSS1500
cg08727316	chr10	24256786	KIAA1217	GeneBody
cg08668676	chr10	102854450	BORCS7-ASMT;BORCS7	GeneBody;GeneBody	Island
cg08761926	chr10	131831765
cg08495770	chr10	104641066	SORCS3	promoter	Island
cg08466030	chr10	58577024	BICC1	distal_enhancer
cg08552446	chr10	51138973	PRKG1	GeneBody
cg09161266	chr10	132335695	LRRC27	prox_enhancer	S_Shelf
cg09273059	chr10	69317465	HK1	prox_enhancer	N_Shore
cg09279458	chr10	102914610	LOC107984265	GeneBody	N_Shelf
cg08892499	chr10	785839
cg09090896	chr10	103461826	LOC124902494	GeneBody	S_Shelf
cg07636870	chr10	102502857	ACTR1A	promoter	S_Shore;N_Shore
cg07769277	chr10	133282303	TUBGCP2	GeneBody	N_Shelf;N_Shore
cg07673578	chr10	132099926	JAKMIP3	distal_enhancer
cg07402396	chr10	132547473	INPP5A	distal_enhancer	Island;S_Shore
cg07403188	chr10	3323084	LOC105376360	GeneBody
cg07326267	chr10	132642508	INPP5A	distal_enhancer
cg07804728	chr10	127485786
cg07519218	chr10	68755016	SNORD98;SNORD98	TSS200;TSS1500
cg07455815	chr10	5564417	LOC105376381	GeneBody
cg07455865	chr10	83315856
cg07466585	chr10	102503923	SUFU	promoter	S_Shore;Island
cg08299859	chr10	13217274
cg08303483	chr10	49298248	C10orf71-AS1	prox_enhancer
cg08364860	chr10	27538201	RAB18	GeneBody
cg08345082	chr10	97400443	RRP12	GeneBody	N_Shore
cg07870074	chr10	660066	DIP2C-AS1;PRR26	distal_enhancer;distal_enhancer
cg10502149	chr10	61987150	ARID5B	distal_enhancer
cg10528559	chr10	13794757	FRMD4A	GeneBody
cg10572195	chr10	5639245	LASTR	other_regul_region	N_Shelf
cg10399824	chr10	119288842	GRK5	GeneBody
cg10180440	chr10	100565729	HIF1AN	distal_enhancer	S_Shelf;S_Shelf
cg10371050	chr10	131257186	TCERG1L	GeneBody	N_Shelf
cg10386292	chr10	84279455	LINC00858	TSS1500
cg10388430	chr10	110008665	ADD3-AS1;RP11-451M19.3	promoter;promoter	S_Shore
cg10306035	chr10	23175589			S_Shelf;S_Shore
cg10949880	chr10	16592964	RSU1	GeneBody
cg10911243	chr10	47354328	RBP3	other_regul_region	S_Shelf
cg10963440	chr10	42112247	KSR1P1	promoter	Island
cg11064744	chr10	73467581	PPP3CB	GeneBody
cg10728451	chr10	129854872	EBF3-AS1	distal_enhancer
cg10708548	chr10	61901606	ARID5B	promoter	N_Shore
cg10835770	chr10	99658742	ENTPD7	TSS1500	N_Shore
cg09551938	chr10	101145322			N_Shore
cg09554983	chr10	110919248	SHOC2	promoter	Island
cg09721144	chr10	88522962	RNLS	distal_enhancer
cg09686390	chr10	71975575	CHST3	distal_enhancer
cg09395021	chr10	5894253	FBH1;FBH1	TSS200;TSS1500	S_Shelf
cg09753644	chr10	132808441	CFAP46	GeneBody	S_Shore;N_Shore
cg09430827	chr10	6097077	RBM17	GeneBody
cg09440270	chr10	93060329	CYP26C1	TSS1500	Island
cg10022914	chr10	100734563	PAX2	prox_enhancer	S_Shelf;N_Shore;N_Shelf
cg10041069	chr10	1518433	ADARB2	GeneBody
cg10045103	chr10	70442959	NODAL	TSS1500	S_Shore
cg09968147	chr10	31315419	ZEB1-AS1	GeneBody	N_Shelf
cg09986353	chr10	124307826	OAT	distal_enhancer
cg10144336	chr10	3045931	LOC124902532	GeneBody
cg10160939	chr10	44865432	TMEM72	distal_enhancer	S_Shore
cg10078540	chr10	1154085	LINC00200	distal_enhancer
cg10107322	chr10	132731113	NKX6-2	distal_enhancer
cg09868354	chr10	60816721	CDK1	distal_enhancer
cg04994708	chr10	11783472	PROSER2	distal_enhancer
cg04953732	chr10	112950187	TCF7L2	promoter	Island;N_Shore;N_Shelf
cg04970150	chr10	6920223	LOC105376387	GeneBody
cg04982951	chr10	8054672	GATA3	promoter	Island;N_Shelf
cg04801704	chr10	96385841	TLL2	GeneBody	S_Shore
cg04827379	chr10	116324189	CCDC172	promoter
cg04766005	chr10	132066259	JAKMIP3	prox_enhancer	S_Shore
cg04855826	chr10	1403005	ADARB2	GeneBody
cg04755607	chr10	92240786	CPEB3	distal_enhancer	S_Shore
cg05370838	chr10	133263070	ADAM8	GeneBody	S_Shore
cg05343088	chr10	23175114			S_Shelf;S_Shore
cg07146507	chr15	49036429	SECISBP2L	GeneBody
cg06653216	chr16	891948	LMF1	GeneBody
cg24035484	chr12	19847571	LOC105369682	GeneBody
cg03276422	chr17	82697792	RAB40B	prox_enhancer	Island
cg15512715	chr14	101073118	MEG9	distal_enhancer
cg14336112	chr15	77353420	PEAK1	GeneBody
cg07050869	chr15	25181245	SNORD115-7	TSS1500
cg03541936	chr15	42207922	VPS39	prox_enhancer	N_Shore
cg22479481	chr17	16217114	PIGL	promoter	S_Shore
cg17028080	chr17	43987253	PYY	distal_enhancer	S_Shelf
cg26581200	chr22	30241472	LIF	GeneBody	N_Shelf
cg14809705	chr17	35487798	SLFN12L	promoter	Island
cg17834219	chr12	34327207
cg01674009	chr19	45152036	NKPD1	prox_enhancer	Island
cg26790198	chr20	23438483	CSTL1	prox_enhancer
cg16150677	chr14	92513689	RIN3	promoter	Island
cg14177325	chr17	1638469	SCARF1	distal_enhancer	S_Shelf
cg01255513	chr19	13255109	RPL12P42	promoter	Island
cg02210621	chr16	67378528	LRRC36	GeneBody
cg24706981	chr14	104170451	KIF26A	GeneBody	N_Shore;N_Shelf;N_Shelf
cg21169762	chr14	81323992	STON2	GeneBody
cg11752857	chr17	78453517	DNAH17-AS1	other_regul_region	S_Shelf
cg24120728	chr13	110651442	NAXD-AS1	distal_enhancer	S_Shelf
cg26819633	chr15	47762113	SEMA6D	GeneBody
cg12126686	chr19	35330731	CD22	GeneBody
cg19520855	chr14	33836016
cg01992464	chr16	89847360	SPIRE2	distal_enhancer	N_Shelf
cg26280786	chr12	76337185
cg05301494	chr19	40796280	MIA-RAB4B;RAB4B-EGLN2;RAB4B	GeneBody;GeneBody;GeneBody	N_Shelf
cg21512658	chr12	132180892	LINC02361	distal_enhancer	S_Shore
cg08856764	chr19	40660214			N_Shelf
cg00911326	chr17	47646221	KPNB1-DT	GeneBody	N_Shelf
cg27153655	chr14	94294066	SERPINA10	prox_enhancer
cg13392258	chr17	79832391	CBX4	distal_enhancer	Island
cg02314896	chr19	48556545	SULT2B1	distal_enhancer	N_Shore
cg15667931	chr20	63373349			S_Shore
cg08100284	chr17	36885733	LHX1-DT	distal_enhancer
cg05712931	chr18	79459240	NFATC1;LOC101927897	GeneBody;GeneBody	S_Shelf;S_Shore;Island;N_Shelf
cg00068750	chr16	2485954	TBC1D24	distal_enhancer
cg25229424	chr19	10701342	QTRT1	promoter	Island
cg10880485	chr14	60507666	SIX6	prox_enhancer	S_Shore;N_Shore
cg25716415	chr14	50092594	LINC01599	GeneBody
cg16728225	chr16	49695084	ZNF423	GeneBody	N_Shelf
cg11700282	chr19	5871312	FUT5	prox_enhancer	S_Shelf
cg11845488	chr14	69722921			N_Shelf
cg04128967	chr14	69580130
cg01152726	chr18	23872880	LAMA3	promoter
cg20947866	chr18	63476347	SERPINB5	TSS1500
cg08010348	chr13	20975091	RPSAP54	distal_enhancer
cg27178293	chr12	53977462	HOXC11	GeneBody	S_Shelf
cg19622911	chr18	3771570	DLGAP1	GeneBody	Island
cg04242821	chr22	31096706	SMTN	distal_enhancer	N_Shore
cg26910488	chr17	68247449	AMZ2	TSS1500	Island
cg06733215	chr16	70283603	AARS1;AARS	distal_enhancer;distal_enhancer
cg20344442	chr15	51341507	GLDN	promoter	N_Shore
cg22849223	chr14	55892752
cg02603662	chr16	88733695	HSALR1	promoter	N_Shelf
cg05164350	chr14	75071160	ZC2HC1C	GeneBody	S_Shore
cg03437204	chr19	1401373	GAMT	exon1	S_Shore;Island
cg03431544	chr17	79024785	C1QTNF1	TSS1500	Island
cg01895014	chr14	75072939	ZC2HC1C	GeneBody	S_Shelf
cg15523998	chr13	24763552	RNF17	TSS1500
cg09904091	chr16	85161676	LOC105371382	GeneBody	N_Shore
cg03875330	chr19	11345247	CCDC159	promoter	N_Shore
cg11281005	chr13	112742634	ATP11A-AS1	distal_enhancer
cg16996262	chr16	69566400	MIR1538	TSS1500	Island
cg17579154	chr17	82900663	TBCD	prox_enhancer	S_Shore
cg27142924	chr13	36431315	CCNA1	TSS1500	N_Shore
cg08194043	chr16	77763461	LOC107984878	GeneBody
cg22499297	chr13	49215233	OGFOD1P1	distal_enhancer
cg24463469	chr14	39431473	LOC105370461	TSS1500	Island
cg04011707	chr16	88414501	ZNF469	distal_enhancer
cg26967415	chr17	7845089	KDM6B;LOC124904106	GeneBody;GeneBody	Island
cg05616858	chr17	39687338	ERBB2	TSS1500	N_Shore
cg19796974	chr19	33135277	WDR88	other_regul_region	S_Shelf;S_Shore
cg03546673	chr16	67654450	CARMIL2	GeneBody	S_Shore
cg10974980	chr15	73951440	LOXL1-AS1	distal_enhancer
cg20835989	chr17	78909688	TIMP2	GeneBody
cg14830485	chr20	21090191	LINC00237	GeneBody
cg07094631	chr17	5017721	KIF1C	GeneBody
cg12524553	chr20	34364239	ITCH	prox_enhancer	S_Shore
cg22190721	chr16	68235392	ESRP2	exon1	Island
cg07303829	chr22	50361317	PPP6R2	distal_enhancer
cg15918766	chr12	53268621	ESPL1;ESPL1	TSS1500;exon1	Island
cg01160079	chr17	66786295	MIR634	prox_enhancer
cg10005744	chr15	42358888	CAPN3	TSS1500
cg09194159	chr17	48578226	HOXB4	promoter	S_Shore;N_Shelf
cg12911428	chr18	34224778	NOL4	promoter	S_Shore;Island
cg09442792	chr15	97971480	ARRDC4	distal_enhancer
cg09044708	chr16	56664440	LOC101927536	GeneBody	S_Shore
cg21094739	chr17	63495284	ACE	distal_enhancer
cg23825069	chr22	39399881	TAB1	promoter	Island
cg08672296	chr16	89565936	SNORD68	distal_enhancer	N_Shore
cg06536378	chr19	53304470	LOC107987270	GeneBody	N_Shelf
cg23572751	chr17	49193194			S_Shore
cg09857324	chr16	1495150	TELO2	GeneBody	S_Shore
cg22351880	chr19	6212523	MLLT1	GeneBody	Island;N_Shelf
cg00520378	chr16	88707168	CTU2	prox_enhancer	S_Shore
cg09302724	chr19	11343078	CCDC159	distal_enhancer	S_Shelf;N_Shelf
cg24888814	chr12	54330147	COPZ1	GeneBody
cg02452310	chr19	45674747	MIR642A	prox_enhancer	S_Shelf;N_Shelf;N_Shelf
cg26662520	chr18	78965299			Island
cg12868239	chr17	36929468	LHX1-DT	distal_enhancer	N_Shelf;N_Shelf
cg01715842	chr16	85011994	ZDHHC7	prox_enhancer	S_Shore
cg23878875	chr17	50345572	XYLT2	prox_enhancer	N_Shore
cg13808223	chr17	7179938	ASGR1	prox_enhancer
cg23345977	chr12	52185918	KRT80;KRT80	TSS200;TSS1500
cg00877958	chr16	79604332	LOC101928230	GeneBody	S_Shelf
cg13895393	chr13	97275868	MBNL2;LOC101927385	GeneBody;GeneBody
cg03074888	chr18	59273535	RAX	promoter	S_Shelf;Island
cg05180258	chr14	73454491	NUMB	GeneBody	N_Shelf
cg24143996	chr19	14983166	SLC1A6	other_regul_region	S_Shelf
cg22142012	chr21	29073032	CCT8	prox_enhancer	N_Shore
cg23636682	chr15	75904338	FBXO22	prox_enhancer	Island
cg01675104	chr16	89085881	ACSF3	other_regul_region
cg08936307	chr19	6481934	DENND1C	promoter
cg09764761	chr17	46028178	MAPT	GeneBody
cg22528521	chr19	1424815	RPS15	distal_enhancer	Island;S_Shore;N_Shelf
cg26287080	chr17	76090205	EXOC7	TSS1500
cg09915984	chr14	64726151	PLEKHG3	prox_enhancer
cg00500048	chr20	45468923	WFDC2	TSS1500	N_Shore
cg26108490	chr22	22520247	ZNF280A	promoter
cg01548743	chr14	91575054	LOC101928957	exon1	S_Shore
cg06376130	chr13	113364809	GRTP1	TSS1500	Island
cg02675047	chr14	100926889	SNORD113-2	TSS1500
cg04918402	chr17	63701190	LIMD2;LIMD2;LOC729683	TSS200;TSS1500;exon1	Island
cg25014247	chr12	121578003	KDM2B	distal_enhancer	N_Shore
cg18902820	chr17	80349843	RNF213	GeneBody	S_Shore
cg01630444	chr19	52293466	ZNF766	GeneBody	N_Shelf
cg27570575	chr16	86883930
cg22546721	chr15	74540502	ARID3B	TSS1500	N_Shore
cg20597139	chr15	64159292	PPIB	distal_enhancer	N_Shelf
cg04347164	chr19	3808864	MATK	distal_enhancer	S_Shelf;N_Shore
cg05165559	chr20	63406405	KCNQ2	GeneBody	S_Shore;N_Shore
cg22037408	chr19	53235772	ZNF677	GeneBody
cg11366363	chr13	51066933	GUCY1B2	TSS1500
cg00105306	chr15	84651747	WDR73	distal_enhancer	N_Shelf
cg24667603	chr15	96047337	LOC112268156;LOC105370998	GeneBody;GeneBody
cg08788712	chr17	57526802	MSI2	GeneBody
cg00490431	chr17	50124300	SAMD14	distal_enhancer
cg09805889	chr16	911216	LOC124903619	TSS1500	S_Shore;N_Shore
cg21875401	chr17	12638433
cg06550462	chr18	5544209	EPB41L3	promoter	Island
cg02254554	chr14	53954675	BMP4;BMP4;LOC124903317;BMP4	TSS200;TSS1500;exon1;exon1	S_Shelf;Island
cg10067970	chr13	94707412	LINC00391	prox_enhancer	S_Shore;Island;N_Shelf
cg02311702	chr17	75234897	NUP85	GeneBody
cg14974711	chr16	3046476	MMP25;MMP25	TSS200;TSS1500	Island
cg08221669	chr22	20249257	MIR1286	promoter
cg00410719	chr16	56587153			N_Shelf
cg14676443	chr19	58451878	ZNF324B	prox_enhancer	Island;N_Shelf
cg18889393	chr19	6282959			S_Shelf
cg17971306	chr12	28190357	CCDC91	promoter	Island
cg01274752	chr19	48617190	RPL18	GeneBody	S_Shelf;N_Shore
cg06948222	chr16	87924887	CA5A	GeneBody
cg24911084	chr22	30635698	SLC35E4	promoter	S_Shore;N_Shore
cg18238996	chr12	55018730	NEUROD4	prox_enhancer
cg04661436	chr15	78876865	MORF4L1	GeneBody	S_Shelf
cg06654079	chr16	21157858	LDAF1;TMEM159	prox_enhancer;prox_enhancer	N_Shore
cg02805106	chr15	89496178	RHCG	GeneBody	N_Shore
cg25406755	chr22	26512911	TFIP11-DT	prox_enhancer	S_Shore
cg05249010	chr15	64621275	RPL21P15	distal_enhancer
cg00733604	chr16	1564278	IFT140	GeneBody
cg05355301	chr17	40986987	KRT40	prox_enhancer
cg15436129	chr14	74357961	VRTN	GeneBody	S_Shore
cg14824403	chr17	19977772	AKAP10	promoter	Island;N_Shelf
cg04920917	chr17	61462123	LOC124904042	TSS1500	Island
cg20685981	chr19	42367035	MIR8077	distal_enhancer	N_Shelf
cg11396791	chr19	39515172	SELENOV;SELV	promoter;promoter	Island
cg20808613	chr15	88625074	AEN	distal_enhancer	S_Shelf
cg13008252	chr14	90617151	TTC7B-AS1	distal_enhancer	N_Shelf
cg04689654	chr20	63865091	TPD52L2	promoter	S_Shelf;Island
cg01833755	chr14	89423028	FOXN3	GeneBody
cg25627728	chr13	41263662	MTRF1	promoter
cg20326737	chr22	25740941	MYO18B	prox_enhancer
cg05716556	chr17	49210048	ABI3;GNGT2	TSS1500;TSS1500
cg01245988	chr16	84789509	LOC105371378	GeneBody
cg10178917	chr14	99198873	BCL11B;LOC124903412	GeneBody;GeneBody
cg17009616	chr22	24153770	CABIN1	GeneBody	N_Shelf
cg00996258	chr17	3532502	TRPV3	distal_enhancer	N_Shore;N_Shelf
cg26578156	chr16	49841150	ZNF423	GeneBody	S_Shelf
cg25692739	chr21	31732555	SCAF4	prox_enhancer	Island
cg09812790	chr14	100942813	SNORD113-8	TSS1500
cg13812937	chr17	28466395	RPS7P1	prox_enhancer
cg03082517	chr14	101762358	PPP2R5C;PPP2R5C	TSS200;TSS1500	Island
cg11374355	chr19	39435020	RPS16	prox_enhancer	N_Shore
cg02353723	chr16	113134	NPRL3	GeneBody
cg08444397	chr17	71334363	RNU7-155P	distal_enhancer
cg16539595	chr15	36653241	CDIN1	GeneBody
cg23966361	chr17	82048730	RFNG	distal_enhancer	N_Shore
cg14211097	chr14	59463738	GPR135	exon1	N_Shore
cg01418441	chr17	7307639	EIF5A;EIF5A	TSS1500;exon1	Island
cg14542646	chr19	42196822	DEDD2	distal_enhancer	Island;N_Shelf
cg27121538	chr15	91103033	SV2B	distal_enhancer	S_Shelf
cg17715521	chr15	45125216	DUOXA1	GeneBody	N_Shelf
cg14210454	chr19	463460	SHC2	distal_enhancer	S_Shelf;S_Shore
cg07432352	chr17	47326340	EFCAB13	GeneBody	S_Shelf
cg06342430	chr20	34873733	GGT7	prox_enhancer	S_Shore;N_Shelf
cg00164837	chr21	44971474	SLX9	GeneBody	N_Shore
cg24845165	chr20	41339591	LPIN3	TSS1500	N_Shore
cg01591915	chr16	88443168	ZFPM1	distal_enhancer	N_Shelf;N_Shelf
cg17970032	chr19	40441607	SERTAD3	GeneBody	N_Shore;N_Shelf
cg23465749	chr12	45729770	ARID2	promoter	S_Shore;Island
cg01081069	chr19	19532460	YJEFN3	distal_enhancer	S_Shelf;S_Shelf;Island
cg12534176	chr17	60497208	APPBP2	TSS1500
cg06487082	chr18	58862874	ZNF532;ZNF532	TSS200;TSS1500	N_Shore
cg13629565	chr19	14073931	MISP3	GeneBody	S_Shelf;Island;N_Shore
cg26086029	chr14	92125266	CPSF2	GeneBody	S_Shelf
cg09889948	chr17	50781512			Island
cg09224753	chr22	38844419	NPTXR	prox_enhancer	Island
cg03466007	chr16	71682482	SNORA70D	distal_enhancer
cg11026808	chr17	82715308	FN3KRP	TSS1500	S_Shore;N_Shore
cg07734106	chr14	95651078	TCL6	promoter
cg22872376	chr15	23648595	MAGEL2	TSS1500
cg17102627	chr18	79470598	NFATC1;LOC107985162	GeneBody;GeneBody	S_Shelf;Island;N_Shelf
cg00967013	chr13	24161615	MIR2276	prox_enhancer	S_Shore
cg09918599	chr19	10681955	ILF3	distal_enhancer
cg10594495	chr19	45681586	MIR642B	distal_enhancer	S_Shelf;Island
cg27485084	chr18	43277728	SYT4	TSS1500
cg26948660	chr16	14071443	MRTFB;MKL2	prox_enhancer;prox_enhancer	Island
cg12328333	chr13	36130904	DCLK1	prox_enhancer	Island
cg17713864	chr17	50707404	ANKRD40	prox_enhancer	Island
cg08995595	chr17	39963077	GSDMA	promoter
cg17072465	chr17	9020992	NTN1	prox_enhancer	Island
cg03382501	chr16	11700785	SNN	distal_enhancer
cg05881521	chr16	73126227	ZFHX3	GeneBody
cg23441641	chr20	7981975	TMX4-AS1	other_regul_region
cg00079302	chr19	1439986	RPS15	GeneBody	S_Shore;Island
cg26758340	chr16	58683903	SLC38A7	GeneBody	N_Shore
cg15050103	chr19	53139605	ZNF347	GeneBody
cg21814550	chr14	52703429	PSMC6	distal_enhancer	N_Shelf
cg07326648	chr18	34978088	MAPRE2	promoter	S_Shore;S_Shore
cg12383580	chr17	50089732	ITGA3	GeneBody
cg23524510	chr12	117023723	FBXW8	GeneBody
cg18432286	chr15	78828464			N_Shelf
cg00459119	chr16	12078977	RPS23P6	distal_enhancer
cg18397743	chr17	82903080	TBCD	distal_enhancer	S_Shelf;N_Shelf
cg26481045	chr15	35104411	LOC105370765	exon1
cg23648015	chr19	49015859	RUVBL2	GeneBody	N_Shore;N_Shelf
cg09434536	chr15	70322451
cg18011148	chr20	256361	DEFB132	TSS1500
cg02775223	chr19	57168222	DUXA	TSS1500	N_Shelf
cg06247967	chr17	57476980	MSI2	GeneBody
cg23777946	chr18	26545445	LOC124904273	TSS1500	N_Shore
cg01642895	chr17	1051170	ABR	distal_enhancer	S_Shelf
cg08262496	chr16	22011842	MOSMO	GeneBody	S_Shelf
cg05370555	chr14	76870241	LRRC74A	GeneBody
cg15821605	chr20	16308947	KIF16B	GeneBody
cg19659215	chr12	21335246	SLCO1A2	prox_enhancer
cg25907965	chr17	19978603	AKAP10	prox_enhancer	S_Shore;N_Shore
cg24168930	chr22	23462532	FAM230I	GeneBody	S_Shore
cg23926820	chr12	81300672	PPFIA2-AS1	other_regul_region
cg24983014	chr12	27333847	BMAL2;ARNTL2	prox_enhancer;prox_enhancer	S_Shore
cg26960333	chr13	91399451	GPC5	prox_enhancer	Island
cg22799518	chr12	56595078	RNU6-343P	other_regul_region
cg00221525	chr16	31074258	ZNF668;ZNF646	promoter;promoter	S_Shore;Island
cg16429476	chr12	6329911	TNFRSF1A	GeneBody	S_Shore
cg19622138	chr13	100517604	GGACT	distal_enhancer
cg22252931	chr12	113161467	DDX54	GeneBody
cg27258283	chr16	89270695	ANKRD11	GeneBody	S_Shelf
cg25216634	chr17	352797	RPH3AL	promoter	N_Shelf
cg03741155	chr16	87058682	LINC02181	exon1
cg12678003	chr13	102399794	FGF14	distal_enhancer	N_Shore
cg19744211	chr14	94612887	SERPINA3	prox_enhancer
cg18963239	chr17	3957850	ATP2A3	distal_enhancer
cg26972601	chr17	3532712	TRPV3	distal_enhancer	Island;N_Shelf
cg14219681	chr14	49507047
cg16286597	chr19	18099362	IL12RB1	TSS1500	S_Shore;Island
cg01462856	chr13	108270397	TNFSF13B	GeneBody
cg15033068	chr19	3801924	MATK;MATK	TSS200;TSS1500	S_Shore;N_Shelf
cg14094999	chr14	22829846	MRPL52	promoter	Island
cg19861606	chr22	25177441	STMN3P1	distal_enhancer	N_Shore
cg11841246	chr15	52122554	GNB5	GeneBody
cg14239324	chr19	444523	RNA5SP462	promoter	S_Shelf
cg21335600	chr13	48907954	FNDC3A	distal_enhancer
cg19062108	chr12	57237051	NDUFA4L2	exon1	S_Shore;N_Shore
cg03512808	chr16	12524363	SNX29	GeneBody
cg19500851	chr17	39684704	PGAP3	prox_enhancer	N_Shelf
cg08571049	chr19	2236451	PLEKHJ1	promoter	Island
cg25347801	chr13	112871449	ATP11A	GeneBody
cg08610076	chr13	114124541	RASA3	distal_enhancer
cg26299148	chr15	41230474	CHP1	TSS1500	N_Shore
cg16861209	chr19	32870221	SLC7A9	prox_enhancer
cg22603243	chr13	22934878	LOC124903230	GeneBody
cg27423177	chr12	8066762	C3AR1	TSS1500
cg07583654	chr18	79365797	ATP9B	GeneBody	Island
cg09063201	chr19	6737146	MIR6791;GPR108	TSS1500;exon1	N_Shore;N_Shelf;N_Shelf
cg02019118	chr19	2235925	MIR6789	promoter	Island
cg06832745	chr16	31816745			N_Shelf
cg01239870	chr16	27470235	IL21R-AS1	other_regul_region
cg04452432	chr16	57372599	CX3CL1	promoter
cg20161132	chr17	81686940	HGS	GeneBody	S_Shelf;N_Shore
cg26428962	chr14	76083865	GPATCH2L	distal_enhancer
cg11443973	chr15	73561399	NPTN	GeneBody
cg20596773	chr12	68198768	IL26	distal_enhancer
cg04564935	chr17	62066176	MED13	TSS1500	S_Shore
cg11742667	chr13	113651614	ATP4B	distal_enhancer	S_Shelf
cg14848364	chr13	113367424	GRTP1	other_regul_region	S_Shelf;N_Shore
cg20419735	chr17	48746930			N_Shore;N_Shelf
cg06779421	chr16	414516			S_Shelf
cg23527974	chr15	26083794			S_Shore
cg09606807	chr15	96036679	LOC112268156	GeneBody
cg23506561	chr15	25087738	SNORD116-21;SNORD116-20	TSS1500;exon1
cg09320277	chr14	75392893	JDP2-AS1	distal_enhancer
cg04694205	chr19	45804220	RSPH6A	GeneBody	Island
cg13278105	chr14	101022086	MIR411;MIR379	TSS1500;exon1
cg09837314	chr17	69819515	LINC01483	GeneBody
cg09232918	chr16	53086492	CHD9	GeneBody
cg24613524	chr17	60286311	USP32	GeneBody
cg11699511	chr19	51330511	VSIG10L-AS1	other_regul_region	S_Shelf
cg04403115	chr13	48001545	SUCLA2;SUCLA2-AS1	TSS1500;exon1	S_Shore
cg11305937	chr20	2208017	LINC03086	GeneBody	S_Shore
cg23033518	chr14	58635001	DACT1	prox_enhancer	N_Shelf
cg15128365	chr19	1554656	MEX3D	other_regul_region	N_Shore
cg19957764	chr14	90043638	TDP1	GeneBody
cg11837016	chr18	48031747	ZBTB7C	GeneBody	S_Shore
cg25942526	chr19	7846359	EVI5L	GeneBody	N_Shore;N_Shelf
cg22410435	chr22	37825611	GALR3	distal_enhancer	Island
cg01960089	chr18	78914210	LOC105372224	GeneBody	N_Shore
cg21683390	chr18	13259089	LDLRAD4	exon1	N_Shelf
cg00300822	chr16	30064190	ALDOA	promoter	N_Shore
cg01753209	chr21	41678356	LINC00111	prox_enhancer
cg24418941	chr19	2062523	MKNK2	distal_enhancer	S_Shore;N_Shelf
cg10405239	chr17	28406342	SLC46A1	promoter	S_Shore;Island
cg24503881	chr18	57586048	FECH	prox_enhancer	N_Shore
cg25971823	chr20	34927340	ACSS2	GeneBody
cg13830730	chr19	35717596	KMT2B	prox_enhancer	Island;N_Shelf
cg02968276	chr22	29388824	AP1B1	TSS1500	S_Shore
cg02497559	chr17	75910594	FBF1	GeneBody
cg09076877	chr16	89180591	CDH15	GeneBody	S_Shore
cg00331852	chr16	88657579	MVD	distal_enhancer	S_Shore;S_Shore;N_Shore
cg21518332	chr12	1920585	CACNA2D4	prox_enhancer
cg09836324	chr15	43777665	SERF2	prox_enhancer	S_Shore
cg05746370	chr16	87712555	KLHDC4	distal_enhancer	S_Shelf
cg06360527	chr17	7588230	SOX15	GeneBody	N_Shore
cg07061707	chr15	75640681	IMP3	prox_enhancer	S_Shore
cg19439043	chr17	39563660	CDK12	GeneBody
cg23377648	chr14	55750233
cg19659987	chr15	26082571			Island
cg22998020	chr19	10873220	CARM1	GeneBody	S_Shore
cg00678236	chr13	46211288	LCP1	promoter
cg27249554	chr13	37004709	EXOSC8	GeneBody	S_Shelf
cg26646567	chr16	46569409	ANKRD26P1	prox_enhancer
cg11967654	chr16	51155890			Island
cg08812593	chr22	45922885	WNT7B	GeneBody	Island
cg00106767	chr18	5241865	LINC00667	GeneBody	S_Shelf
cg13430376	chr17	41506471	KRT13	prox_enhancer
cg04673466	chr19	18920051	DDX49	prox_enhancer	S_Shore
cg07671622	chr16	70726091	VAC14	GeneBody
cg11138192	chr22	39569837	CACNA1I	prox_enhancer
cg21215820	chr17	7074582	CLEC10A	GeneBody
cg04849201	chr20	295411			N_Shore
cg09739017	chr17	67044738	CACNG1	exon1	Island
cg15590502	chr20	34862209	GGT7	distal_enhancer	S_Shelf;N_Shore
cg17940464	chr17	77211298	CYCSP40	distal_enhancer	N_Shelf
cg08371556	chr16	89000179			N_Shelf
cg15324973	chr14	60980863	TRMT5	prox_enhancer	N_Shore
cg06425727	chr20	37694183	CTNNBL1	GeneBody	Island
cg22505395	chr12	263025	SLC6A13	promoter
cg16491739	chr14	104564715	C14orf180	promoter
cg21479786	chr17	41351412	KRT33A	other_regul_region
cg19832556	chr17	41419975	KRT37	distal_enhancer
cg00314994	chr17	79945885	TBC1D16	distal_enhancer	S_Shelf;S_Shore;N_Shelf
cg13489127	chr21	32409192			N_Shelf
cg14460715	chr17	82805159	TBCD	GeneBody	N_Shore;S_Shelf;N_Shelf
cg21279316	chr15	64623030	RPL21P15	distal_enhancer
cg02891574	chr19	58475632	ZNF446	TSS1500	Island;S_Shelf
cg17874109	chr16	85845539
cg14780845	chr17	43171098	NBR1	promoter	Island
cg13896842	chr21	41740943	RIPK4	GeneBody	Island
cg27455211	chr16	86700617
cg06372607	chr16	55334160			S_Shelf
cg17984666	chr22	46363641	TRMU	distal_enhancer	N_Shore;N_Shelf
cg12948771	chr14	24315581	LTB4R	GeneBody	N_Shore;S_Shelf
cg15265222	chr13	21668728			N_Shore
cg06080874	chr18	48975255			Island
cg07112884	chr14	68081419	RAD51B	GeneBody
cg10499901	chr20	33055256	BPIFB3;BPIFB3	TSS200;TSS1500
cg21250433	chr12	10131164	CLEC7A	prox_enhancer
cg07458624	chr20	17480790	PCSK2	GeneBody
cg23444474	chr15	65426392	IGDCC4	distal_enhancer	S_Shelf
cg01181758	chr16	56451589	OGFOD1;NUDT21	promoter;promoter	Island
cg26531418	chr22	49366321			N_Shelf
cg11859384	chr17	82162546	CCDC57	GeneBody
cg02593924	chr16	1794997	IGFALS;IGFALS	TSS200;TSS1500	S_Shelf
cg19613905	chr15	56464982	MNS1	promoter	Island
cg05842890	chr17	4740663	ZMYND15	prox_enhancer	S_Shore
cg09159258	chr15	91024941	VPS33B-DT	GeneBody	S_Shelf
cg21142224	chr14	74237736	VSX2	other_regul_region	N_Shore
cg16069359	chr13	93361254	GPC6	GeneBody
cg09772792	chr16	55332109			S_Shelf;S_Shore
cg23930230	chr19	51094752	KLK14	distal_enhancer	N_Shelf
cg02420024	chr15	27952146	RPL5P32	distal_enhancer
cg05227055	chr16	89038623			N_Shelf
cg21659431	chr15	98293775
cg19304935	chr13	110598604	NAXD;CARKD	distal_enhancer;distal_enhancer
cg05169988	chr15	98661683	IGF1R	GeneBody
cg13204798	chr13	33261431	STARD13	GeneBody
cg17986701	chr20	45945783	PCIF1	GeneBody	N_Shore
cg12979844	chr13	45851794	SIAH3	promoter
cg07620110	chr16	63461625	LOC105371308	GeneBody
cg01022859	chr17	62689953	RNU6-446P	distal_enhancer
cg02527346	chr22	20494909	KLHL22	prox_enhancer	N_Shore
cg07998072	chr16	19414531	TMC5	GeneBody	S_Shelf
cg10841540	chr14	59440289
cg02299940	chr16	23754591	CHP2	prox_enhancer	N_Shore
cg06099188	chr15	22880471	CYFIP1	promoter
cg18445718	chr13	80963170
cg08398371	chr19	41308934	CCDC97	prox_enhancer	N_Shore
cg05359518	chr15	57216239	TCF12	GeneBody
cg24881334	chr17	71412963	RNU7-155P	distal_enhancer
cg25970356	chr15	59222462	MYO1E	GeneBody
cg09192572	chr17	39151760	PLXDC1	promoter	Island
cg06626224	chr19	55600136	ZNF524	promoter	Island;N_Shelf
cg18317439	chr17	740397	FAM57A;TLCD3A	distal_enhancer;distal_enhancer
cg25946491	chr15	22943181	CYFIP1	distal_enhancer
cg01227084	chr19	2774522	SGTA	GeneBody	S_Shore;Island
cg00827392	chr20	62805645	OGFR-AS1	promoter	Island
cg03666309	chr19	38744187	CAPN12	other_regul_region
cg18462916	chr13	113264225	CUL4A	GeneBody	S_Shore
cg12100385	chr14	88136318
cg03730474	chr19	15585006			S_Shore
cg01266916	chr20	46014149	MMP9	distal_enhancer	S_Shelf;S_Shore;S_Shore;Island
cg07951201	chr13	102687865	METTL21C	GeneBody
cg01422017	chr19	11296143	TSPAN16;TSPAN16	TSS200;TSS1500	S_Shelf
cg23825482	chr18	48976642			S_Shore
cg08363067	chr16	16076228	RPL17P40	distal_enhancer
cg08814849	chr19	10514192	S1PR5	distal_enhancer	Island;N_Shelf
cg18224693	chr19	32578607			N_Shelf
cg25031824	chr17	3916069	P2RX1	prox_enhancer
cg23350747	chr13	111121735	ARHGEF7-IT1	prox_enhancer
cg00345270	chr16	29256836	LOC124903676	GeneBody
cg04142824	chr13	112879659	MCF2L	distal_enhancer	N_Shelf
cg09972561	chr15	62061172	VPS13C-DT	prox_enhancer	S_Shore
cg05907835	chr16	31203025	PYCARD	TSS1500	S_Shore
cg23619431	chr17	76539986	PRCD	promoter	S_Shore
cg11807006	chr17	7336502	ACAP1	promoter
cg14781394	chr19	16330646	KLF2	distal_enhancer	S_Shelf
cg07688213	chr14	75546860	BATF	GeneBody	Island
cg01941309	chr14	105549637	ELK2BP	promoter	S_Shelf
cg13151210	chr13	100108572	PCCA	GeneBody
cg02858960	chr13	23324225	RPLP1P13	distal_enhancer
cg08612467	chr17	49496228	NGFR	GeneBody	Island
cg10808198	chr19	49644387	SCAF1	GeneBody	S_Shelf;S_Shore
cg27647152	chr20	3240339	SLC4A11	TSS1500	S_Shore
cg08480906	chr19	35545273	TMEM147-AS1	promoter	Island
cg08759276	chr16	86610656
cg03168614	chr20	35665320	CPNE1;RBM12	prox_enhancer;prox_enhancer	S_Shore
cg07696006	chr15	74236222	CCDC33	prox_enhancer
cg18946787	chr12	132475635	MUC8	TSS1500	Island;N_Shore
cg16190478	chr21	44369239	TRPM2	distal_enhancer	Island;N_Shelf
cg06923967	chr16	25097201
cg10504892	chr17	49220566	PHOSPHO1	distal_enhancer	S_Shore;N_Shelf
cg18002862	chr17	2814936	RAP1GAP2	distal_enhancer
cg10175753	chr19	49716349			N_Shelf
cg00392075	chr19	48704046	LOC105447645;LOC105447645	TSS200;TSS1500	S_Shore
cg09439604	chr17	80966229	RPTOR	GeneBody	S_Shelf;S_Shore;Island
cg02034974	chr14	44962151	KLHL28;TOGARAM1;FAM179B	promoter;promoter;promoter	N_Shore
cg27589654	chr16	27049250	C16orf82	promoter
cg05865769	chr17	12040524	MAP2K4	GeneBody
cg20709275	chr15	82039637	MEX3B	distal_enhancer	N_Shelf
cg04999902	chr17	49500492	NGFR	GeneBody	S_Shelf
cg08619455	chr16	31473096	TGFB1I1	promoter	N_Shelf
cg13343253	chr22	19129444			N_Shelf
cg27385959	chr19	51020633	KLK10	prox_enhancer	S_Shelf;S_Shore
cg13464915	chr18	28177238	CDH2	promoter	Island
cg13145293	chr15	88546964	DET1	prox_enhancer
cg20285470	chr14	92320207	SLC24A4	other_regul_region	N_Shelf
cg01436526	chr19	11530284	ECSIT	prox_enhancer	S_Shore
cg23489038	chr12	111181386	MIR6760	distal_enhancer
cg19875472	chr17	75129058	ARMC7	GeneBody	Island;N_Shelf
cg12986110	chr19	48048247	PLA2G4C	GeneBody
cg22997768	chr12	10940217	TAS2R14	TSS1500
cg01444487	chr19	33684061	CHST8	prox_enhancer	N_Shore
cg01853665	chr14	20587782	RNASE11	promoter
cg09160589	chr16	11561024	LITAF	GeneBody
cg24141153	chr19	44774115	CBLC	distal_enhancer	N_Shelf
cg23521919	chr12	49050374	KMT2D	GeneBody
cg04578397	chr16	56616596	MT1L	TSS1500	N_Shore
cg25108085	chr13	107736480	NALF1-IT1	promoter
cg17777228	chr17	747976	GEMIN4	prox_enhancer	N_Shelf
cg09092052	chr15	45279398	SLC28A2-AS1	promoter
cg08562004	chr17	42856818	AOC3	distal_enhancer
cg11857256	chr13	87079023
cg19323374	chr12	57550138	KIF5A	promoter	S_Shelf;Island
cg27525032	chr19	45161351	NKPD1	prox_enhancer
cg02829285	chr17	70103501	KCNJ16	TSS1500
cg00485171	chr15	96263035	NR2F2-AS1;LOC124903584	GeneBody;GeneBody
cg00823995	chr19	45886319	IRF2BP1	promoter	S_Shelf;Island;N_Shore
cg06482188	chr17	79670683	MIR4739	distal_enhancer
cg19584235	chr14	21894230	TRAV8-4	promoter
cg27142203	chr17	27419494	TBC1D3P5	GeneBody
cg11328022	chr20	35619646	SPAG4	distal_enhancer	S_Shelf;Island;S_Shelf
cg03267254	chr21	32411924	EVA1C	prox_enhancer	Island
cg14938181	chr17	57679006	MSI2	GeneBody
cg25578476	chr13	30046010
cg21878890	chr14	75259192			Island
cg13134802	chr17	50606460	CACNA1G	GeneBody	S_Shelf
cg26957095	chr16	1959344	NDUFB10	promoter	N_Shore
cg03240473	chr21	42106552	UMODL1-AS1	prox_enhancer	Island
cg04558322	chr14	58970638	LINC01500	GeneBody
cg10186605	chr17	31340308	AK4P1	distal_enhancer
cg17870909	chr21	46147054	FTCD	distal_enhancer	S_Shore
cg02147224	chr16	90082076	PRDM7	distal_enhancer	Island
cg16751781	chr15	78566247	CHRNA5	prox_enhancer	S_Shore
cg06599250	chr19	36138706	CAPNS1	TSS1500	N_Shore
cg03925327	chr15	66781103	SMAD6	GeneBody	Island
cg26512925	chr16	85485455	GSE1	GeneBody	N_Shore
cg06723337	chr16	87507870	ZCCHC14-DT	GeneBody
cg09535072	chr14	73617069	ACOT6	other_regul_region	S_Shelf
cg23629935	chr14	89701115			N_Shore
cg15973954	chr13	22735635	DDX39AP1	distal_enhancer
cg07887985	chr15	40106201	BMF	promoter	N_Shelf
cg11241684	chr13	110414791	COL4A2	GeneBody
cg10623853	chr20	43944999	TOX2	prox_enhancer
cg11182358	chr17	1898780	RPA1	GeneBody	S_Shelf
cg06877848	chr17	51165353	NME2;NME2	TSS200;TSS1500	N_Shore
cg11976069	chr18	24274557	OSBPL1A	distal_enhancer	S_Shelf
cg04524433	chr16	88858321	GALNS	TSS1500	S_Shore
cg02526331	chr14	59189594	DAAM1	prox_enhancer	Island
cg10800346	chr13	114064021	RASA3-IT1	distal_enhancer
cg04486382	chr17	57406533	MSI2	GeneBody
cg22833618	chr19	49155291	HRC	promoter	S_Shelf;N_Shelf
cg14420012	chr13	111528897
cg20465899	chr19	35634129	RBM42	GeneBody	N_Shelf
cg24117676	chr22	36912173	CSF2RB	prox_enhancer
cg17202331	chr20	11916805	BTBD3	TSS1500
cg06112554	chr13	111603106	LINC02337	other_regul_region
cg18550003	chr19	48756027	FGF21	promoter	S_Shelf
cg00863353	chr20	9069047	PLCB4	promoter	Island
cg25739309	chr17	80926652	RPTOR	GeneBody	S_Shelf
cg25790435	chr15	74812637	LMAN1L;LMAN1L	TSS200;TSS1500
cg03216043	chr19	10817963	MIR199A1	prox_enhancer
cg01044731	chr13	23979867	SPATA13	exon1	Island
cg17618872	chr20	33647815	CBFA2T2	GeneBody	S_Shelf
cg00901787	chr16	23595678	NDUFAB1	prox_enhancer	N_Shore
cg26719542	chr16	50839940	LINC02128	prox_enhancer	N_Shore
cg00011564	chr16	3541728	LOC101929732;LOC101929732	TSS200;TSS1500
cg22720790	chr19	58204665	RPS15AP36	distal_enhancer	Island
cg08269461	chr21	33544153	GART	TSS1500	S_Shore
cg05118482	chr16	23182501	SCNN1G	promoter	Island;N_Shelf
cg02571448	chr21	45874848	PCBP3	GeneBody
cg23295181	chr19	2790718	THOP1	distal_enhancer	Island
cg06022373	chr22	38705651	GTPBP1	prox_enhancer	S_Shelf;N_Shore
cg01739831	chr16	89856131	TCF25	distal_enhancer	S_Shelf;S_Shore;S_Shore
cg18649737	chr14	102214181	MOK	distal_enhancer	Island
cg27149284	chr19	3821285	MATK	distal_enhancer	S_Shore;Island;N_Shore;N_Shelf
cg18238490	chr12	12440461	BORCS5	GeneBody
cg10776862	chr19	49809746	FUZ;LOC105372435	GeneBody;GeneBody	S_Shore;N_Shelf
cg11968436	chr19	50804876	C19orf48P;C19orf48	promoter;promoter	Island
cg24121172	chr20	62221358	HRH3	prox_enhancer	S_Shore;S_Shore
cg06213360	chr17	6558982	PITPNM3	distal_enhancer	S_Shelf
cg02044337	chr19	49767359	AP2A1	GeneBody	S_Shore
cg22901098	chr14	77098121	CIPC	promoter	Island
cg04984818	chr14	103728964	Y_RNA	distal_enhancer	S_Shore
cg25876840	chr17	43843109	LOC107984979	GeneBody
cg07957690	chr16	1352744	GNPTG	prox_enhancer	S_Shore;N_Shelf
cg09262504	chr15	71399628	THSD4	GeneBody
cg12192818	chr22	45502679	FBLN1	promoter	Island
cg22963109	chr13	99704972	CLYBL	GeneBody
cg06597541	chr21	45941730	PCBP3	GeneBody
cg07699300	chr15	29100761	APBA2	GeneBody	N_Shelf
cg09548718	chr16	17304748	XYLT1	GeneBody
cg03138282	chr13	38613345	LINC00437	GeneBody
cg08037710	chr17	33297381	ASIC2	GeneBody	S_Shelf
cg25476262	chr19	18011476	ARRDC2	GeneBody	S_Shelf;S_Shelf;S_Shore
cg27429799	chr19	10231559	S1PR2	promoter	Island
cg02488145	chr17	79783933	CBX2	GeneBody	N_Shore
cg14209854	chr16	11276492	PRM2;PRM2	TSS200;TSS1500	S_Shore
cg25894374	chr17	41782061	JUP	distal_enhancer
cg04292728	chr17	75855520	WBP2	promoter	Island
cg03718620	chr16	8677823	ABAT	distal_enhancer	S_Shelf
cg03422651	chr16	2492323	TBC1D24	prox_enhancer	N_Shelf
cg20014441	chr20	43457461	SRSF6	prox_enhancer	Island
cg14120476	chr17	6084856	WSCD1	distal_enhancer
cg16570294	chr17	44528129	GPATCH8	other_regul_region
cg00455796	chr19	11365151	SWSAP1	distal_enhancer	S_Shelf;S_Shelf
cg11600078	chr17	81126324	MIR338	prox_enhancer	S_Shelf;N_Shelf
cg05981015	chr17	29390118	TAOK1;MIR4523	TSS1500;TSS1500	Island
cg10833393	chr19	46147970	IGFL2	promoter
cg21792399	chr15	80251343	CTXND1	GeneBody	N_Shore
cg26819427	chr16	1978434	TBL3	GeneBody	S_Shelf;Island;N_Shore
cg27210269	chr12	6490120			N_Shelf;N_Shelf
cg13553293	chr17	43006117	IFI35	other_regul_region
cg25522582	chr19	38932320	MRPS12	GeneBody	S_Shore
cg02039370	chr15	31866763	OTUD7A	GeneBody	N_Shelf
cg23498925	chr13	52377978	RNY4P24	distal_enhancer
cg21423404	chr12	121538928	KDM2B	prox_enhancer	S_Shore
cg07739369	chr17	82283580	LINC01970	distal_enhancer
cg21202522	chr19	40739669	ITPKC	GeneBody
cg24480810	chr12	132663075	POLE	distal_enhancer
cg27662246	chr12	107580762	BTBD11;ABTB3	promoter;promoter	N_Shore
cg24950894	chr15	101027689	RP11-505E24.3	distal_enhancer
cg24881993	chr12	56588112	RBMS2	GeneBody
cg01259871	chr22	41543252	POLR3H	prox_enhancer	N_Shore
cg16453224	chr14	23536341	THTPA;ZFHX2	GeneBody;GeneBody
cg11760986	chr17	51153452	NME1-NME2;NME2;NME1	promoter;promoter;promoter	Island
cg02543506	chr20	35288791	FAM83C	other_regul_region	S_Shelf;N_Shelf
cg19787769	chr22	38181945	PLA2G6	promoter	Island
cg27345111	chr17	82838867	ZNF750	prox_enhancer
cg17818061	chr17	72297411
cg00122941	chr17	4710345	ARRB2	TSS1500	Island;N_Shore
cg03894068	chr20	19974893	NAA20	distal_enhancer	Island
cg23425280	chr12	56008022	IKZF4	prox_enhancer	Island
cg27347140	chr17	79777409	CBX2	prox_enhancer	N_Shore
cg07057235	chr16	88967487	CBFA2T3	distal_enhancer	S_Shore;N_Shore
cg17101029	chr12	106306845	TCP11L2	GeneBody	S_Shelf
cg12183993	chr19	35861103	KIRREL2	distal_enhancer	S_Shelf;Island
cg24062389	chr13	102826097	ERCC5	distal_enhancer
cg19244722	chr12	1939807	LINC00940	distal_enhancer
cg14607407	chr21	33266230	IL10RB-DT;IL10RB	promoter;promoter	Island
cg23661013	chr12	120977703	HNF1A	other_regul_region	N_Shore
cg00046899	chr13	97125436	LINC00456	distal_enhancer
cg25180759	chr12	116171945	MED13L	GeneBody
cg02335185	chr20	61916849	MIR1257	other_regul_region	N_Shelf
cg24078985	chr19	37506801	ZNF793	promoter	N_Shore
cg22375009	chr17	80139089	EIF4A3	distal_enhancer
cg07488684	chr15	59437707	FAM81A	prox_enhancer	N_Shore
cg22579351	chr12	34385871	AK6P1	promoter
cg07655182	chr16	61893340	CDH8	GeneBody
cg17865033	chr15	80403419	ARNT2	TSS1500	N_Shore
cg11810906	chr14	21456294	CHD8	promoter	Island
cg05495005	chr15	52102482
cg17039262	chr21	36060851	SETD4	prox_enhancer	Island
cg22536380	chr18	26130786			N_Shelf
cg14820441	chr17	60327849	H3P42	distal_enhancer
cg08124317	chr16	23467516	GGA2	GeneBody
cg27230900	chr17	67890596	BPTF	GeneBody
cg07128124	chr21	42650320	LOC101928255	GeneBody	N_Shelf;N_Shelf
cg14850604	chr14	75811713	TTLL5	GeneBody
cg03317919	chr16	89288663	ANKRD11	GeneBody	S_Shelf
cg07626409	chr16	25238870	ZKSCAN2	GeneBody
cg19280540	chr19	16442900	EPS15L1	TSS1500
cg00269659	chr16	27718364	KATNIP;LOC100128079	GeneBody;GeneBody
cg03655684	chr16	1458784	CLCN7	GeneBody	S_Shelf;S_Shore;N_Shelf
cg11357538	chr20	58888342	GNAS	promoter	N_Shore
cg07687172	chr16	86807047
cg03675171	chr13	113122795	F10	promoter
cg10924080	chr17	47841638	SCRN2	TSS1500	S_Shore
cg05173383	chr16	69388308			S_Shelf
cg07273342	chr21	44654252	KRTAP12-4	prox_enhancer
cg19860663	chr12	116910655	FBXW8	prox_enhancer	N_Shore
cg15855040	chr21	43299339	LINC00322	distal_enhancer	S_Shore;N_Shore
cg09941884	chr16	841400			N_Shelf
cg09430181	chr16	125664	NPRL3	GeneBody
cg04964617	chr16	86961374
cg15890794	chr18	12258992	CIDEA	distal_enhancer	S_Shelf
cg03627891	chr17	73093484	SLC39A11	prox_enhancer
cg22328644	chr12	108634609	SELPLG	prox_enhancer
cg18173182	chr12	122517293	RSRC2	distal_enhancer
cg14573591	chr15	74886755			N_Shelf
cg24189431	chr15	83288014	LOC105370932	GeneBody	S_Shelf
cg26136497	chr18	23155573	CABLES1	TSS1500
cg05992600	chr19	5507263	ZNRF4	distal_enhancer	Island
cg24530000	chr19	14163360	ADGRL1-AS1;ADGRL1	GeneBody;GeneBody	Island
cg07201638	chr21	30166396	CLDN17	exon1
cg20198923	chr17	82983682	B3GNTL1	GeneBody
cg26983127	chr22	38182063	PLA2G6	promoter	Island
cg04533549	chr20	58977967			N_Shelf
cg14886572	chr17	42782380	WNK4	prox_enhancer	S_Shore;N_Shore;N_Shelf;N_Shelf
cg04380939	chr16	14565016	RN7SL274P	distal_enhancer
cg23900759	chr14	70641389	TTC9-DT	promoter	Island
cg06205074	chr17	81997099	ASPSCR1	GeneBody	S_Shelf;S_Shore;N_Shelf
cg01532010	chr19	56595915	ZNF71;ZNF71-SMIM17	GeneBody;GeneBody	S_Shore
cg03379271	chr16	89066773
cg11136708	chr22	20394028	ZNF74	promoter	Island
cg00283046	chr19	3942225	NMRK2	distal_enhancer	S_Shelf;Island
cg05209306	chr19	39408736	MIR4530	prox_enhancer	S_Shore;N_Shore;N_Shelf
cg16451431	chr12	57223173	SHMT2	distal_enhancer	N_Shore
cg02096790	chr16	89853602	TCF25	distal_enhancer	S_Shelf;S_Shore;N_Shore;N_Shore
cg06427514	chr17	42180713	KCNH4	prox_enhancer	Island;N_Shelf
cg01208563	chr14	75279604	FOS	promoter	Island
cg13882921	chr18	35246561	ZNF397	GeneBody
cg12682032	chr15	82949185	HOMER2	GeneBody	N_Shelf
cg10241871	chr14	102499083	RNU6-244P	distal_enhancer
cg24000937	chr19	475139	CIMAP1D;CIMAP1D	TSS200;TSS1500
cg08749782	chr16	2006883	ZNF598	distal_enhancer	S_Shelf;N_Shelf
cg17982497	chr15	96363630	LOC101927263	GeneBody	S_Shelf;S_Shore;N_Shelf
cg19736117	chr19	49555071	Y_RNA	distal_enhancer	N_Shore
cg02735684	chr16	12571161	LOC105371085;SNX29	GeneBody;GeneBody	S_Shelf
cg05031995	chr17	7627553	SAT2	prox_enhancer	Island
cg15457718	chr14	51305309	LINC00519	distal_enhancer
cg06853339	chr17	78121606	TMC6	prox_enhancer
cg27178191	chr12	51425365	SLC4A8-AS1;SLC4A8-AS1;SLC4A8	TSS200;TSS1500;exon1	Island
cg05895165	chr16	71634957	MARVELD3	GeneBody
cg06613765	chr17	8867738	PIK3R6	promoter
cg07863354	chr17	82874735	TBCD	distal_enhancer	S_Shelf
cg11724393	chr22	39154010	CBX7	prox_enhancer	S_Shore
cg01059731	chr17	40099410	NR1D1	prox_enhancer	Island;N_Shore
cg06955716	chr14	69401113	SLC39A9	prox_enhancer	S_Shelf
cg16520965	chr12	111363908	PHETA1;FAM109A	prox_enhancer;prox_enhancer	S_Shore
cg16506185	chr14	93997142	LINC00521;CCDC197	prox_enhancer;prox_enhancer
cg13540480	chr14	64549540	PPP1R36	TSS1500	N_Shore
cg01192875	chr15	65285857	SNORA24B	prox_enhancer	N_Shore
cg02658969	chr13	97535053	LOC105370324	GeneBody
cg03952488	chr22	38504820	DDX17	prox_enhancer	N_Shore
cg24063238	chr17	58007975	SRSF1	prox_enhancer	Island
cg07685728	chr19	57769523	ZNF586	promoter	N_Shore
cg17499826	chr19	45781728	DMPK	prox_enhancer	S_Shelf
cg01434487	chr17	77957809	TNRC6C	prox_enhancer	Island
cg20355606	chr12	93221009	LOC643339	GeneBody
cg26780750	chr16	4693283	NUDT16L1	prox_enhancer	Island
cg06872055	chr17	7798318	KDM6B	distal_enhancer
cg16537350	chr14	49862981	RN7SL2	promoter	S_Shore;Island
cg16796899	chr14	101066790	MIR656	promoter	S_Shore
cg03033543	chr20	33283078	BPIFB1	prox_enhancer
cg01948094	chr16	67289225	PLEKHG4	distal_enhancer
cg09397460	chr17	66831463	CACNG5	distal_enhancer	N_Shelf
cg05626094	chr16	2074102	TSC2	GeneBody	N_Shore
cg11813862	chr19	10513446	S1PR5	distal_enhancer	N_Shore;N_Shelf
cg01373189	chr13	32428683	N4BP2L1	TSS1500	S_Shore
cg18238623	chr17	58656121	TEX14	GeneBody	N_Shelf
cg04379348	chr19	45815504	RSPH6A	prox_enhancer	Island
cg22967080	chr14	51866647	GNG2	distal_enhancer
cg16238350	chr19	57145622	ZIM3	other_regul_region
cg22944493	chr14	102217677	MOK	distal_enhancer	S_Shelf
cg14319655	chr19	15379905	AKAP8	promoter	Island
cg03178541	chr16	88897390	CBFA2T3	GeneBody	S_Shore;S_Shore;N_Shelf
cg27153942	chr12	19006811	RPL7P6	distal_enhancer
cg07105046	chr16	2211081	BRICD5	promoter	N_Shelf
cg00427260	chr17	64323852	RPL31P57	distal_enhancer
cg19472656	chr20	46309070	CDH22	prox_enhancer	S_Shore;N_Shelf
cg18359596	chr14	89409127	FOXN3	distal_enhancer
cg14939475	chr18	63986354	SERPINB8	GeneBody
cg05341815	chr17	49902366			Island
cg25021900	chr12	57128254	LRP1	promoter	Island
cg02557652	chr15	89197785	ABHD2	GeneBody
cg02874667	chr19	30715996			N_Shelf
cg22379905	chr12	6492191	MRPL51	GeneBody	N_Shore;N_Shore
cg05265081	chr15	64430866	TRIP4	GeneBody
cg24804060	chr17	50347653	XYLT2	prox_enhancer	S_Shore
cg22024112	chr12	108851806	SSH1	distal_enhancer
cg21375506	chr17	66474236	PRKCA	GeneBody
cg06114456	chr16	3123974	ZNF213-AS1	distal_enhancer	S_Shelf;N_Shore
cg13671754	chr14	99410086	SETD3	GeneBody
cg25119002	chr20	62208349			S_Shore
cg18433530	chr22	18146790	LOC124905076	GeneBody	N_Shelf
cg19254691	chr15	33083564	FMN1	distal_enhancer
cg19963120	chr13	95999379	UGGT2	GeneBody
cg18538668	chr14	103372701	RPSAP5	distal_enhancer
cg18500968	chr21	42396154	TMPRSS3	promoter
cg08732418	chr15	40936478	DLL4	distal_enhancer	Island
cg25809635	chr19	36850201	ZNF790;ZNF345	promoter;promoter	Island;N_Shore
cg08171885	chr14	55838244
cg02867123	chr20	2509326	ZNF343	TSS1500	S_Shore;Island
cg14954375	chr17	31004988			N_Shelf
cg11852671	chr15	96416984			Island
cg11937920	chr15	70703042	UACA	prox_enhancer
cg11035122	chr14	101025657	MIR323A;MIR323A;MIR758;MIR329-1;MIR329-2	TSS200;TSS1500;TSS1500;TSS1500;TSS1500
cg16344442	chr12	94616241	TMCC3	prox_enhancer
cg20730595	chr22	41117215	EP300	distal_enhancer
cg18522690	chr22	36470464	TXN2	distal_enhancer
cg01304080	chr16	34133954			Island;N_Shelf
cg22833807	chr22	36529130	EIF3D	exon1	Island
cg15734651	chr17	28707430	PROCA1	distal_enhancer	N_Shelf
cg12121983	chr17	1484288	MYO1C	prox_enhancer	N_Shore
cg03246665	chr16	84237785	KCNG4	other_regul_region	S_Shore
cg07050917	chr18	3221494	MYOM1	GeneBody
cg03576748	chr16	402547	DECR2	prox_enhancer	S_Shore;S_Shore
cg16111364	chr12	122407149	CLIP1-AS1	distal_enhancer
cg04084088	chr19	32676719	RGS9BP	prox_enhancer	Island
cg05123333	chr16	28059133	GSG1L	distal_enhancer	N_Shelf
cg06579338	chr16	20803417	ERI2	distal_enhancer	N_Shelf
cg26293236	chr15	61848162	LOC124903501	GeneBody
cg23703089	chr21	44506284	TSPEAR-AS1	prox_enhancer	N_Shore
cg23448998	chr17	17207039	PLD6	prox_enhancer	S_Shore
cg18396459	chr20	2403721	TGM6	other_regul_region	Island
cg03816851	chr22	17842003	XXbac-B461K10.4	distal_enhancer	Island
cg14460816	chr14	58298148	PSMA3-AS1;ARID4A;PSMA3-AS1	TSS200;TSS1500;TSS1500	Island;N_Shore
cg24079381	chr17	79119391	RBFOX3	GeneBody
cg04459738	chr13	31846342	EEF1DP3;LOC124900336	TSS1500;TSS1500	N_Shore
cg09745688	chr16	2858917	PRSS22	prox_enhancer
cg08220136	chr13	78594190	OBI1-AS1	GeneBody	N_Shore
cg06790305	chr21	31039872	KRTAP19-8	TSS1500
cg27481534	chr19	58345891	A1BG	GeneBody	N_Shore
cg14223822	chr13	112330288	LINC01044	promoter	N_Shore
cg19387359	chr21	36689688	SIM2	distal_enhancer	N_Shelf
cg21139845	chr12	6944830	C12orf57	GeneBody	S_Shore
cg00976340	chr14	102497607	RNU6-244P	distal_enhancer
cg02067239	chr16	22764734
cg10779196	chr17	79379760	RBFOX3	promoter
cg21491555	chr22	19980263	ARVCF	TSS1500	Island
cg04212996	chr14	96391236	AK7	prox_enhancer	N_Shore
cg24502342	chr20	38730890			Island;S_Shelf
cg21900616	chr22	20299322	PRODHLP	prox_enhancer	Island
cg13104704	chr22	23849817	SLC2A11	distal_enhancer	S_Shore
cg05923519	chr13	46663707	LRCH1	GeneBody
cg17129943	chr19	53735587	MIR516B1	TSS1500
cg16846069	chr12	6353515	RN7SL391P	distal_enhancer
cg20258779	chr14	92320555			N_Shelf
cg01642824	chr19	39083873	ACP7;ACP7	TSS1500;exon1	N_Shore
cg06589109	chr16	85657084	RN7SL381P	distal_enhancer
cg17649560	chr17	30595354	SMURF2P1	distal_enhancer
cg07505941	chr13	98483550	STK24	distal_enhancer
cg17887993	chr20	45293809	MATN4	distal_enhancer	Island
cg18266010	chr20	43670406	MYBL2	GeneBody	S_Shelf
cg24449885	chr12	51324571	BIN2	promoter	S_Shore
cg25710107	chr13	100535136	GGACT	prox_enhancer	S_Shelf
cg27547841	chr12	124426733	NCOR2	distal_enhancer	Island
cg21757774	chr20	44886225	YWHAB	prox_enhancer	Island
cg26132363	chr20	59719810	PHACTR3	TSS1500
cg20473595	chr17	3944875	ATP2A3	distal_enhancer	S_Shelf;Island;N_Shelf
cg20025963	chr17	81936919	PYCR1	promoter	Island;S_Shore
cg01919895	chr14	50560333	ATL1	promoter	Island
cg19589277	chr12	118875577	LOC105370019	GeneBody
cg18494272	chr14	21069759	ARHGEF40	prox_enhancer	S_Shore;N_Shore;N_Shore
cg02812763	chr15	34718625
cg07241532	chr16	57512623	CCDC102A	GeneBody
cg02274728	chr20	58839352	GNAS	prox_enhancer	N_Shore;N_Shore
cg21690167	chr17	70110513	KCNJ16	distal_enhancer
cg10385395	chr13	112768242	ATP11A-AS1	distal_enhancer	S_Shelf;N_Shelf
cg27393487	chr19	15550716	CYP4F22	GeneBody	N_Shore
cg17250296	chr17	39175375	CACNB1;LOC105371768	GeneBody;GeneBody	Island
cg05315276	chr14	52514617	TXNDC16	distal_enhancer
cg02311725	chr20	32052013	HCK	prox_enhancer	N_Shore
cg18485627	chr14	100873851	MIR337;MIR665	TSS1500;TSS1500
cg15154002	chr22	25565556	GRK3-AS1	prox_enhancer	S_Shore
cg07430237	chr20	49812562	SLC9A8	promoter	N_Shore
cg00806259	chr16	68231684	MIR6773	prox_enhancer	N_Shelf
cg13332143	chr19	942270	ARID3A	GeneBody	S_Shelf;S_Shore;Island
cg02527030	chr14	63318620	GPHB5	GeneBody
cg17545853	chr13	112993235	MCF2L	distal_enhancer	N_Shore;N_Shore
cg10816863	chr14	67383767	GPHN;EIF2S1	GeneBody;GeneBody
cg06672317	chr19	20039423	ZNF682	promoter	S_Shore
cg20487548	chr20	39226209	LINC01734	TSS1500
cg04437605	chr17	82964493	B3GNTL1	GeneBody	S_Shelf;Island
cg12213111	chr17	4585186	SMTNL2	prox_enhancer	Island
cg21284844	chr15	41332666	OIP5;NUSAP1	promoter;promoter	Island
cg05402841	chr14	100992171	SNORD114-31	TSS1500
cg15755265	chr15	63381303	CA12	prox_enhancer	N_Shore
cg00215133	chr18	78856808			Island
cg02663137	chr19	6745706	TRIP10	GeneBody	N_Shore
cg19584834	chr19	38796153			S_Shelf
cg19617355	chr17	79115602	RBFOX3	GeneBody
cg06993955	chr15	85757936	LINC02883	prox_enhancer	N_Shore
cg18124413	chr18	45967840	EPG5	TSS1500	S_Shore
cg26043567	chr17	48930261	SNF8	GeneBody
cg19872317	chr14	64879968	SPTB	promoter	Island
cg16342597	chr17	28092661	RPS29P22	distal_enhancer
cg18089670	chr18	660756	TYMS	GeneBody	S_Shelf
cg22952787	chr13	76993267	CLN5	prox_enhancer	S_Shore
cg04403868	chr21	42892741	NDUFV3;WDR4	TSS1500;exon1	N_Shore
cg13680965	chr14	68493672	PPIAP6	distal_enhancer
cg12154110	chr19	48750963	FUT1	prox_enhancer	Island;N_Shore
cg20491573	chr12	130709514	RIMBP2	other_regul_region
cg18405765	chr19	47549100	ZNF541	GeneBody	S_Shelf
cg02058367	chr17	28952576	PHF12	prox_enhancer	S_Shore;Island
cg11566194	chr14	92749492	LGMN	TSS1500
cg01060938	chr16	72257268	LINC01572	distal_enhancer
cg24764861	chr16	1445121	CCDC154	TSS1500	S_Shore;Island;N_Shelf;N_Shelf
cg06900101	chr14	90648496	TTC7B;TTC7B-AS1	GeneBody;GeneBody
cg10188300	chr19	52269052	ZNF766	prox_enhancer	N_Shore
cg08818632	chr17	74935474	OTOP3	TSS1500	N_Shore
cg07800227	chr13	111973875	SOX1-OT	GeneBody	S_Shore;N_Shelf
cg16166762	chr16	1656872	CRAMP1	GeneBody	S_Shore;Island
cg02248497	chr20	45363055	SYS1	promoter	Island
cg22061809	chr18	24453265	IMPACT	GeneBody
cg12699648	chr13	24184016	MIR2276	distal_enhancer
cg00690311	chr15	55588272	PYGO1	promoter	Island
cg02710699	chr16	30564003			S_Shelf
cg04191954	chr22	36703019	CACNG2	prox_enhancer	N_Shore
cg11613243	chr19	29811498	CCNE1	prox_enhancer	Island
cg16860712	chr19	47741204	EHD2	GeneBody	Island;N_Shelf
cg01772700	chr19	56393073	ZNF582	prox_enhancer	N_Shore
cg05840338	chr14	20422431
cg00821483	chr17	57243415
cg18232597	chr17	31297378	OMG	promoter
cg04222409	chr21	46431707	RPL18AP2	distal_enhancer	Island;S_Shelf
cg02400458	chr15	80332263	LINC00927	promoter
cg22949738	chr20	46017725	SLC12A5-AS1	GeneBody	S_Shelf;S_Shelf;N_Shelf
cg04380107	chr17	49158862	B4GALNT2	GeneBody
cg01912547	chr20	34928810	GSS	GeneBody
cg24832218	chr17	80859148	RPTOR	GeneBody	S_Shore
cg17311063	chr14	51038772	TRIM9	GeneBody
cg16023991	chr13	44566124	TSC22D1-AS1	distal_enhancer
cg11261691	chr20	32326641	KIF3B	GeneBody
cg16207783	chr19	16542993	CHERP	TSS1500	S_Shore
cg14593033	chr17	58219619	MKS1	promoter	S_Shore
cg05637795	chr15	72686405	BBS4;HIGD2B	promoter;promoter	Island
cg21705600	chr22	49669045	LOC124905145;LOC124905145	TSS1500;exon1	N_Shore
cg01707313	chr17	79540307	RBFOX3	GeneBody
cg07675780	chr19	2193638	DOT1L	GeneBody	S_Shelf;N_Shelf
cg27524614	chr17	81958433	NOTUM	distal_enhancer	S_Shelf;S_Shore;N_Shore
cg03585323	chr19	2244197	AMH	distal_enhancer	N_Shelf
cg01205935	chr13	99085331	DOCK9	prox_enhancer	N_Shore
cg18098187	chr17	17537346	PEMT	GeneBody
cg02901006	chr19	8052140	CCL25	promoter	S_Shore
cg04845821	chr16	89154146	LINC00304	distal_enhancer	S_Shore
cg00095396	chr16	87688613	JPH3	GeneBody	S_Shelf;N_Shore
cg22149555	chr12	132834294	RNU6-327P	prox_enhancer	N_Shore;N_Shelf
cg23403980	chr17	2157329	MCUR1P1	distal_enhancer
cg02355411	chr19	49197170	TRPM4	GeneBody	S_Shore
cg05197508	chr13	33744425
cg16767964	chr14	20698937	RNASE4;EGILA	GeneBody;GeneBody
cg26640796	chr16	87699864	KLHDC4	distal_enhancer	N_Shelf
cg07469594	chr15	64163863	PPIB	prox_enhancer	S_Shore
cg15486183	chr19	55390732	RPL28	GeneBody	S_Shelf
cg08209099	chr21	32569722	CFAP298-TCP10L	GeneBody	Island
cg26173906	chr19	14265577	CTD-2189E23.2	distal_enhancer	N_Shore
cg22496986	chr17	3891279	CAMKK1	prox_enhancer	S_Shelf;N_Shore
cg08087404	chr19	55117736	PPP1R12C	promoter	Island
cg14114804	chr14	77140647	ZDHHC22	exon1	Island
cg27300804	chr13	113321739	LAMP1	GeneBody	Island
cg19998456	chr22	37608451	GGA1	promoter	Island
cg13800540	chr14	50668648	SAV1	prox_enhancer	S_Shore
cg26581503	chr22	41908576	SHISA8	distal_enhancer	N_Shore
cg15613534	chr13	28049444	KATNBL1P1	distal_enhancer
cg26522556	chr15	55197095	RSL24D1	promoter	Island
cg13865940	chr14	103716499	ZFYVE21	prox_enhancer	Island
cg27247807	chr16	89320817	LOC100287036	exon1
cg04300553	chr17	35407828			Island
cg05354904	chr16	88927967	CBFA2T3;LOC105371409	GeneBody;GeneBody	Island
cg06138931	chr13	21322477	GRK6P1	distal_enhancer	S_Shelf;S_Shelf;N_Shelf
cg25067877	chr17	17202998	PLD6	GeneBody	N_Shelf
cg20335206	chr12	120364449	MSI1;MSI1	TSS1500;exon1	S_Shelf;N_Shelf
cg24181389	chr17	80885945	RPTOR	GeneBody	S_Shore;N_Shelf
cg07145366	chr14	96039044	C14orf132	prox_enhancer	Island
cg11782729	chr17	673324	VPS53	GeneBody
cg04355439	chr19	2065252	MOB3A	distal_enhancer	Island;S_Shelf
cg00582309	chr19	27806026	SLC25A1P5	promoter	Island
cg07159858	chr14	75277898	FOS	prox_enhancer	Island
cg07031352	chr14	71408986	SIPA1L1	GeneBody
cg18684755	chr19	38569674	MAP4K1-AS1	distal_enhancer	S_Shelf
cg18810612	chr12	31529562	DENND5B	GeneBody
cg18576206	chr22	43996504	PARVB	distal_enhancer	Island
cg24872117	chr19	41852004	DMRTC2	GeneBody
cg17956747	chr22	37095555	TMPRSS6	GeneBody	N_Shelf
cg07764158	chr15	76056096	NRG4	GeneBody	N_Shelf
cg20470734	chr12	129700471	TMEM132D	GeneBody	S_Shore
cg18350792	chr12	112125638	TRAFD1	exon1	Island
cg15955521	chr13	29465744	MTUS2	GeneBody
cg02030816	chr15	70888880	LRRC49;THAP10	GeneBody;GeneBody	N_Shelf
cg13454941	chr19	15721761			N_Shore
cg03904840	chr13	29527025	SLC7A1	GeneBody
cg19171919	chr17	81447517	BAHCC1	GeneBody	S_Shore;N_Shore
cg17742559	chr17	28741477	NEK8	GeneBody	N_Shelf
cg11579116	chr19	6990908	ADGRE4P	GeneBody
cg25518824	chr17	7916465	AC025335.1;RNF227	promoter;promoter	S_Shore
cg00492309	chr16	2171490	TRAF7	GeneBody
cg17850518	chr15	37099905	MEIS2	prox_enhancer	S_Shore;N_Shore;N_Shore
cg13051028	chr17	2697777	CLUH	GeneBody	S_Shelf;Island
cg10272176	chr16	2854861	PRSS22	GeneBody	S_Shore
cg08083700	chr14	23375691	CMTM5	prox_enhancer
cg19839325	chr19	18650322	KLHL26	distal_enhancer	N_Shore
cg04193923	chr17	40014647	CSF3	TSS1500
cg12629480	chr17	8189237	BORCS6	exon1	S_Shelf;Island
cg13831570	chr17	40863801	LOC105371777;KRT12	GeneBody;GeneBody	Island
cg25686074	chr17	72375706
cg09819656	chr14	33800884	NPAS3	GeneBody	Island
cg05945230	chr17	12522450	LINC00670	distal_enhancer
cg25880042	chr15	76165938	TMEM266	GeneBody
cg07759801	chr18	74495464	CNDP2	TSS1500	N_Shore
cg17398227	chr20	59007732	CTSZ	promoter	S_Shore
cg25232770	chr15	38070883	LINC01852	distal_enhancer	N_Shore
cg22999830	chr14	93066287	ITPK1-AS1	prox_enhancer
cg11845620	chr17	39041480	LRRC37A11P	GeneBody
cg25142045	chr15	69447923	KIF23	GeneBody
cg14085247	chr19	13253888	RPL12P42	other_regul_region	N_Shore
cg02975986	chr19	40777601	RAB4B	prox_enhancer	N_Shore
cg12958966	chr13	51865457	TMEM272;CCDC70	GeneBody;GeneBody
cg18349660	chr18	57590049			S_Shelf
cg12882713	chr22	49541730	MIR3667HG	GeneBody	Island
cg08173959	chr19	4268805	YJU2	GeneBody
cg15936861	chr12	129791606	TMEM132D	GeneBody
cg05142023	chr16	86536737	RPL7AP63	other_regul_region
cg01469421	chr19	57487666	ZNF419	promoter	Island
cg13314081	chr15	56050636
cg03730946	chr19	6475445	DENND1C	GeneBody	Island;N_Shore
cg18397314	chr14	99581293	Y_RNA	prox_enhancer
cg14580919	chr19	5141542	KDM4B	GeneBody	Island;N_Shore;N_Shelf
cg21074797	chr14	76777660	VASH1	prox_enhancer	S_Shore
cg26282762	chr19	1356445	PWWP3A;MUM1	promoter;promoter	S_Shore;N_Shelf
cg19009764	chr19	51085562	KLK14	TSS1500
cg22724132	chr16	81445385	CMIP	prox_enhancer	Island
cg08467866	chr16	75208216	CTRB2	prox_enhancer
cg02117713	chr16	1449444	CLCN7	GeneBody	S_Shore;S_Shore;N_Shore;N_Shelf
cg10762570	chr14	34436912	SPTSSA	GeneBody
cg23297972	chr21	31251829	TIAM1	distal_enhancer	Island
cg00682553	chr22	50282384	PLXNB2	GeneBody	Island;N_Shelf
cg04362886	chr14	35883899
cg10152756	chr16	69330663	PDF	promoter	Island
cg06293169	chr16	2753838	SRRM2	prox_enhancer	S_Shore;N_Shelf
cg02957488	chr20	35771310	PHF20	TSS1500	N_Shore
cg08450404	chr19	57815073	ZNF552	promoter	S_Shore
cg19369151	chr19	18719728	CRTC1	distal_enhancer	Island
cg17799287	chr13	91349510	MIR17;MIR18A;MIR19A	TSS1500;TSS1500;TSS1500	S_Shore
cg11786338	chr18	59142485	SEC11C	distal_enhancer	S_Shelf
cg10301338	chr18	26549351	KCTD1	promoter	Island
cg17216080	chr12	132277603	RP13-895J2.3	prox_enhancer	Island;N_Shore
cg20792408	chr22	50018779	IL17REL	distal_enhancer	S_Shelf
cg11906827	chr19	17303528	ABHD8	promoter	S_Shore;Island;N_Shore
cg05817118	chr18	79629157			S_Shelf
cg02701080	chr21	36706131	LOC107985492	exon1	S_Shore;N_Shore
cg19861486	chr13	98579376	STK24-AS1	distal_enhancer	S_Shore
cg04105966	chr18	908744	RP11-672L10.3	prox_enhancer	S_Shelf;Island
cg13799919	chr13	27638711	POLR1D	distal_enhancer
cg18878565	chr12	131558827	LOC124903056	TSS1500	N_Shore
cg08872461	chr19	42076003	ZNF574	promoter	Island
cg09353563	chr15	70702096	UACA	prox_enhancer
cg02395637	chr16	19171131	SYT17	TSS1500	S_Shelf
cg14675357	chr17	40987119	KRT40	prox_enhancer
cg08761844	chr16	11277378	PRM2	prox_enhancer	S_Shore
cg27112795	chr16	56851605
cg03033688	chr16	22813168	HS3ST2	TSS1500	N_Shore
cg15904526	chr14	36274519	LOC124903302	TSS1500
cg03126199	chr19	20166107	ZNF486	prox_enhancer
cg09638208	chr16	29745997	C16orf54	promoter
cg22169384	chr12	128933078	AK3P6	distal_enhancer
cg14653593	chr17	78680221	CYTH1	GeneBody
cg15072871	chr13	113209445	CUL4A	promoter	Island
cg01535567	chr16	648936	WDR90;WDR90	TSS200;TSS1500	S_Shelf;Island;N_Shelf
cg00379559	chr16	88498526	ZFPM1	GeneBody	S_Shore;N_Shelf
cg18951718	chr12	6636177	LPAR5	promoter
cg14012112	chr13	67230505	PCDH9	promoter	Island
cg21152269	chr14	55052389	MAPK1IP1L	prox_enhancer	S_Shore
cg20727555	chr12	57516697	MIR616	distal_enhancer	N_Shelf;N_Shelf
cg01373166	chr22	24427421	ADORA2A	promoter	S_Shelf
cg00997720	chr19	39125593	PAK4	promoter	N_Shore
cg00351781	chr17	17805693	MIR6777	distal_enhancer	N_Shelf
cg02741056	chr16	84314177	WFDC1	GeneBody	S_Shore
cg21249152	chr13	22927318	LOC124903230	GeneBody	S_Shore
cg06479877	chr17	7548984	TNFSF12;TNFSF12-TNFSF13	promoter;promoter	Island
cg08450807	chr13	103050327	SLC10A2	GeneBody
cg01281038	chr16	67932353	CTRL	TSS1500	N_Shelf
cg09369136	chr20	50585688	MIR645;MIR645	TSS200;TSS1500
cg00867461	chr19	2980214	TLE6	GeneBody	S_Shelf
cg11337160	chr22	35618135	MB	TSS1500
cg10839322	chr15	28115359	OCA2	distal_enhancer	S_Shelf;N_Shore;S_Shelf
cg08703324	chr15	43493210	TP53BP1	promoter	Island
cg02713901	chr16	74606992	GLG1	promoter	Island
cg21270074	chr20	50795592	BCAS4	prox_enhancer	Island
cg17279327	chr17	28720549	RPL23A;SNORD42B	promoter;promoter	S_Shelf;S_Shore
cg17611686	chr20	22566894	LINC00261	GeneBody	N_Shore
cg10714973	chr19	10061443	C3P1	GeneBody	N_Shore
cg13777759	chr17	79137999	RBFOX3	GeneBody	Island
cg03944501	chr15	62823787	MIR190A	promoter
cg03276401	chr17	64148047	SNORA50C	prox_enhancer	S_Shore
cg16435860	chr20	49219260	DDX27	promoter	Island
cg25618731	chr16	2798408	PRSS41;PRSS41	TSS200;TSS1500	N_Shore
cg26483802	chr19	1830912	REXO1	GeneBody	S_Shelf
cg07384708	chr19	372718	SPMAP2	GeneBody	N_Shelf
cg05611719	chr17	75905967	MRPL38	prox_enhancer	S_Shore
cg02098565	chr16	89102100	ACSF3	GeneBody	S_Shore;S_Shore
cg23599559	chr17	50560077	CACNA1G	prox_enhancer	Island
cg09818637	chr17	20780611			N_Shelf
cg01257345	chr17	28328535	IFT20	distal_enhancer
cg17471677	chr22	41698892	MEI1	TSS1500	N_Shore
cg17042683	chr20	54479974	DOK5	GeneBody	S_Shelf
cg21752413	chr19	2238933	PLEKHJ1	prox_enhancer	S_Shore
cg10991579	chr14	78899445	NRXN3	GeneBody
cg25675571	chr20	3650761	ATRN	GeneBody
cg16490925	chr18	78800017			S_Shelf
cg00435692	chr15	71707148	THSD4	GeneBody
cg20546782	chr17	3602342	TRPV1	GeneBody
cg04557677	chr19	17848273	JAK3	prox_enhancer	S_Shore
cg17023911	chr22	49392379
cg24293336	chr22	47848634	EPIC1	GeneBody
cg13030503	chr18	8069733	PTPRM	GeneBody
cg11294761	chr17	82317654	CD7	promoter	N_Shore;N_Shelf
cg12449974	chr15	68590917	CORO2B	distal_enhancer
cg23824354	chr18	48164271	ZBTB7C	prox_enhancer	S_Shelf
cg14930737	chr19	57598393	ZNF530	TSS1500	N_Shore
cg10099207	chr15	39251943	LINC02915	prox_enhancer
cg17286480	chr19	45617687	OPA3;GPR4	distal_enhancer;distal_enhancer	S_Shore
cg00813191	chr16	49857073	ZNF423	prox_enhancer	Island
cg08547432	chr19	49640162	RRAS;SCAF1;RRAS	TSS200;TSS1500;TSS1500	Island;N_Shore
cg24744721	chr17	80923169	RPTOR	GeneBody	S_Shore
cg01894322	chr17	39633322	STARD3	distal_enhancer	N_Shelf
cg16646546	chr16	1309308	UBE2I;UBE2I	TSS1500;exon1	Island
cg22328863	chr17	441226	RFLNB	distal_enhancer	Island;N_Shore
cg09865386	chr14	100726262	DLK1	prox_enhancer	Island
cg01247836	chr17	38565900	SRCIN1	GeneBody	S_Shelf;S_Shelf
cg21745586	chr12	12365941	BORCS5;LOH12CR1	distal_enhancer;distal_enhancer
cg01948275	chr16	8570725	TMEM114	distal_enhancer	S_Shore
cg25618149	chr14	77761231	SNW1	promoter	Island
cg25228625	chr17	8224055	LINC00324	promoter	S_Shelf;S_Shore
cg04102325	chr16	51113712			Island
cg22982098	chr17	57261808	MSI2	GeneBody
cg08195842	chr13	20703979	IL17D	exon1	Island
cg24877616	chr13	112037805	SOX1-OT	GeneBody	S_Shore
cg25351614	chr17	49466131			N_Shelf
cg22171088	chr15	25338090	UBE3A	other_regul_region
cg04381249	chr20	62773536	LINC00659	distal_enhancer	S_Shore
cg19468028	chr22	17158822	HDHD5;CECR5	prox_enhancer;prox_enhancer	Island
cg00853742	chr20	41362332	EMILIN3	distal_enhancer	N_Shelf
cg26843176	chr20	41037592	TOP1	GeneBody
cg08239297	chr19	14405733	ADGRE5	GeneBody	N_Shore
cg04373379	chr17	35483849	SLFN12L	GeneBody	N_Shelf
cg01127878	chr19	42306883	PRR19	prox_enhancer	Island
cg04598300	chr17	42379254	STAT3	GeneBody
cg17458604	chr19	3612787	CACTIN-AS1	distal_enhancer	Island
cg18075317	chr19	39909079	FCGBP	distal_enhancer	S_Shelf
cg10543634	chr15	67359153	IQCH	distal_enhancer
cg18021101	chr13	114035435	C13orf46	distal_enhancer	S_Shelf;S_Shore;N_Shelf
cg24562149	chr20	11890169	BTBD3	prox_enhancer	N_Shore
cg15395491	chr17	30702010	LOC105371723	GeneBody	N_Shelf
cg01085765	chr16	29128303	LOC124903671	GeneBody
cg24393942	chr17	81667814	OXLD1	TSS1500	S_Shore
cg20937886	chr14	24881873	STXBP6	GeneBody
cg18070630	chr17	1888837	RPA1	GeneBody
cg01601944	chr20	47654968	NCOA3	GeneBody
cg00203913	chr17	13602869	HS3ST3A1	TSS1500	S_Shore
cg01494075	chr17	72106893	SOX9-AS1	GeneBody
cg27171580	chr12	79679896	PAWR	GeneBody
cg18015194	chr15	65419821	IGDCC4	GeneBody	N_Shelf
cg13460465	chr19	12462050	ZNF709	GeneBody
cg09844317	chr22	42269777	OGFRP1	promoter	Island
cg07615572	chr17	7502570	POLR2A	distal_enhancer
cg09786269	chr15	83373144
cg00911376	chr16	84240811	KCNG4	other_regul_region	S_Shelf
cg23684682	chr19	34927312	ZNF30	prox_enhancer	Island
cg16256106	chr19	3970887	DAPK3	prox_enhancer	S_Shore;Island
cg26583952	chr16	89905662	TCF25	GeneBody
cg04770195	chr16	53080659	CHD9	GeneBody
cg23971049	chr19	14881466	OR7A17	other_regul_region
cg21610069	chr15	33192188	FMN1	GeneBody	N_Shelf
cg15876685	chr20	4763489			S_Shelf
cg20439295	chr19	54418190	TTYH1	distal_enhancer	S_Shelf;S_Shore
cg16792560	chr15	31333657	KLF13	GeneBody	S_Shelf
cg20655104	chr12	12975064	GPRC5D-AS1;HEBP1	GeneBody;GeneBody
cg05256228	chr19	17209456	MYO9B	GeneBody	S_Shelf;N_Shelf
cg01913958	chr14	24188978	IPO4	promoter	Island
cg15761799	chr17	81123251	MIR657	distal_enhancer	S_Shore
cg10712116	chr17	76727280	METTL23	prox_enhancer	Island
cg17662584	chr22	40044683	TNRC6B;TNRC6B-DT	promoter;promoter	N_Shore
cg23548627	chr12	114700813	TBX3-AS1	distal_enhancer	S_Shelf;S_Shore
cg01805493	chr17	42827667			S_Shelf
cg10371414	chr16	79417960	MAF	GeneBody
cg00014830	chr17	79791934	CBX8	distal_enhancer	N_Shelf;Island
cg14618624	chr16	3018381	TNFRSF12A;CLDN6	promoter;promoter	S_Shore;N_Shore
cg14945578	chr20	3795677	CDC25B	prox_enhancer	Island;N_Shore
cg04987855	chr17	12666017	MYOCD	exon1	Island
cg04265425	chr19	10300457	ZGLP1	distal_enhancer
cg00895836	chr13	25069312	PABPC3	promoter	Island
cg03768513	chr22	24156626	CABIN1	prox_enhancer	Island
cg17754769	chr22	50296988	PLXNB2	GeneBody	N_Shelf
cg11923724	chr22	37516037	CARD10	distal_enhancer	Island;N_Shelf
cg11471514	chr15	34207997	KATNBL1	GeneBody	N_Shore
cg25189267	chr17	78897212	TIMP2;CEP295NL	GeneBody;GeneBody	N_Shelf
cg00089864	chr15	64763106	MIR1272	prox_enhancer
cg25685519	chr14	52070003	NID2	prox_enhancer	Island
cg05609335	chr17	77793311	LINC01987	distal_enhancer	Island
cg07119973	chr17	45031853	DCAKD	distal_enhancer
cg08529654	chr19	15195127	NOTCH3	distal_enhancer	N_Shore
cg14260355	chr14	76956891	LINC01629	distal_enhancer	S_Shore
cg02628483	chr15	70024785	MIR629	distal_enhancer
cg00127861	chr16	86917506
cg23908269	chr20	3888066	PANK2	prox_enhancer	N_Shore
cg17334103	chr18	50825663	MRO	TSS1500
cg02715200	chr19	12464027	ZNF709	GeneBody
cg13980878	chr15	70597038
cg08514779	chr13	111424208	TEX29	distal_enhancer
cg04828062	chr13	46126741	LCP1	distal_enhancer
cg19190016	chr17	83067808			S_Shore;N_Shore
cg02851047	chr16	2082722	MIR1225	distal_enhancer	S_Shelf;S_Shelf;N_Shore
cg01087594	chr20	3781469	SPEF1	promoter	S_Shelf
cg03959733	chr18	74148480	TIMM21	promoter	Island
cg12957265	chr15	56733816	ZNF280D	promoter	Island
cg17298269	chr20	46709444	SLC2A10	TSS1500	N_Shore
cg07052568	chr19	13005990	NFIX	GeneBody	S_Shelf
cg24266227	chr12	105113726	WASHC4	GeneBody
cg08149459	chr14	76837852	LRRC74A;C14orf166B	distal_enhancer;distal_enhancer
cg26153234	chr13	25371275	ATP8A2	prox_enhancer	N_Shore
cg20205227	chr18	37528435	CELF4	GeneBody	S_Shelf
cg15607706	chr22	17982234	MIR648	prox_enhancer
cg04284319	chr17	79354958	RBFOX3	GeneBody
cg06722594	chr17	60074678	HEATR6	GeneBody	N_Shelf
cg16463044	chr17	4053695	RNA5SP434	promoter
cg00202760	chr16	88805503	CDT1	prox_enhancer	S_Shore
cg18013419	chr17	83037496	B3GNTL1	distal_enhancer	N_Shore
cg07698811	chr16	77443253
cg27107611	chr19	4756867			N_Shelf
cg19982031	chr20	37902146	VSTM2L	TSS1500	N_Shore
cg07702509	chr20	38447996	SNORA71E	promoter	S_Shore
cg20985587	chr17	29616432	CORO6	GeneBody	S_Shelf;Island
cg10327769	chr17	45262876	MAP3K14-AS1	prox_enhancer	S_Shore
cg19177125	chr18	22172453	GATA6	prox_enhancer	S_Shore
cg24832710	chr20	38435451	SNHG17	promoter	Island
cg26792700	chr12	32102993			N_Shelf
cg24848351	chr20	2641374	TMC2;LOC105372505	GeneBody;GeneBody
cg24784350	chr21	46099084	COL6A2	prox_enhancer	Island
cg03234603	chr17	2612098	PAFAH1B1	TSS1500
cg23677229	chr14	66506643			N_Shore
cg18915691	chr17	77591390
cg21217911	chr14	100882836	MIR127;MIR127	TSS200;TSS1500	S_Shore;N_Shore
cg16021182	chr21	33588839	DONSON	promoter	Island
cg00676925	chr16	490266	RAB11FIP3	distal_enhancer
cg16248034	chr19	3676242	PIP5K1C	GeneBody	N_Shore
cg25677027	chr18	67514518	DSEL	GeneBody	N_Shore
cg21557879	chr17	58304307	TSPOAP1-AS1	distal_enhancer
cg26876334	chr16	279682	ARHGDIG	prox_enhancer	S_Shelf;N_Shore;N_Shelf
cg10375884	chr21	33227664	AP000295.9;IFNAR2-IL10RB	distal_enhancer;distal_enhancer	N_Shelf
cg10476347	chr15	64384465	PCLAF	GeneBody	N_Shelf
cg06333307	chr13	43360010	ENOX1	GeneBody
cg27263506	chr19	28964689	LINC00906	TSS1500
cg07260820	chr22	23180154	BCRP8	promoter	N_Shore
cg14079702	chr13	73695593	LINC00393	distal_enhancer
cg04130356	chr16	760643	MSLN	promoter
cg00023464	chr13	110615320	NAXD;CARKD	promoter;promoter	N_Shore
cg10215501	chr13	32283952	FRY	GeneBody
cg00992039	chr19	45400400	PPP1R13L	distal_enhancer	S_Shelf;S_Shore
cg18819275	chr15	69026406	SPESP1-NOX5;NOX5	GeneBody;GeneBody
cg01381170	chr22	36065358			N_Shore
cg16891104	chr22	45285134	UPK3A	GeneBody	Island
cg01951603	chr17	82054673	GPS1	distal_enhancer	S_Shore;Island
cg18170989	chr13	49401247	CAB39L	prox_enhancer
cg00386586	chr13	114152052	RASA3	distal_enhancer	S_Shelf
cg18975678	chr17	68247977	AMZ2	promoter	Island
cg23699918	chr20	58833675	GNAS-AS1	GeneBody
cg01109867	chr21	44802475	LINC01424	promoter	Island
cg02668694	chr17	28042513	NLK	promoter	S_Shore
cg05286653	chr19	46297345	HIF3A	prox_enhancer	Island
cg27150171	chr12	49567470	MCRS1	prox_enhancer	N_Shore
cg08517538	chr14	69765956	SRSF5	prox_enhancer	N_Shore
cg01769288	chr14	105463335	MTA1	GeneBody	N_Shore;N_Shelf
cg24082072	chr19	47456849	SLC8A2	GeneBody	Island
cg24062706	chr22	30262935	OSM	distal_enhancer
cg13038025	chr15	41838452	PLA2G4B	prox_enhancer
cg03153397	chr17	18006921	DRC3	GeneBody	Island
cg14159007	chr15	54012753	UNC13C	GeneBody
cg01781890	chr15	51096229	TNFAIP8L3	prox_enhancer	S_Shore;S_Shore
cg18352648	chr19	15828128	UCA1;UCA1-AS1	promoter;promoter
cg18375236	chr19	29533799	VSTM2B	GeneBody	S_Shelf
cg25453681	chr19	43596539	ZNF576;SRRM5	promoter;promoter	S_Shelf;S_Shore;Island
cg13586608	chr14	74257368	VSX2	distal_enhancer	N_Shore
cg14698867	chr19	48447627	GRWD1	GeneBody	S_Shelf;S_Shore
cg03409120	chr17	60677041	BCAS3	prox_enhancer	N_Shore
cg26065534	chr13	25588177	ATP8A2	GeneBody
cg15922693	chr12	51216904	POU6F1	prox_enhancer	N_Shore
cg04338428	chr19	42242167	GSK3A	prox_enhancer	Island;N_Shelf
cg02962630	chr15	40930578	DLL4	GeneBody	Island
cg23974194	chr14	56817601	OTX2-AS1	GeneBody	Island
cg22526288	chr12	119877364	CIT	promoter	Island
cg03216596	chr17	46735012	LRRC37A2;NSF	GeneBody;GeneBody
cg07220815	chr15	43983697	FRMD5	GeneBody
cg27431037	chr12	2221221	CACNA1C;CACNA1C-AS4	GeneBody;GeneBody
cg27094156	chr19	57925198	ZNF418	GeneBody
cg20566904	chr13	113428925	ADPRHL1	GeneBody	N_Shelf
cg13496915	chr14	33777797	NPAS3	GeneBody
cg23518497	chr12	59905147
cg18207950	chr14	45253235	MIS18BP1	promoter	Island
cg05358025	chr19	4868059	PLIN3	prox_enhancer
cg06490113	chr21	45914260	PCBP3	GeneBody	Island
cg23478350	chr12	122854699	HIP1R	GeneBody
cg18855195	chr22	45432384	RIBC2	GeneBody
cg20009923	chr12	89238253
cg02950608	chr18	77688764			N_Shore
cg16757332	chr14	92489853	RIN3	distal_enhancer
cg00751271	chr21	34723601
cg00872371	chr18	9475366	RALBP1	promoter	Island;N_Shelf
cg26505158	chr12	59964836
cg12009436	chr19	2226101	DOT1L	GeneBody	N_Shore;N_Shelf
cg12156887	chr17	19980403			S_Shelf;S_Shore
cg05947422	chr16	482347	RAB11FIP3	GeneBody	N_Shore
cg20395643	chr22	30289914	CASTOR1	TSS1500	Island
cg20934571	chr13	110622867	NAXD-AS1	distal_enhancer	N_Shelf
cg03784048	chr16	9135889	RPL21P119	distal_enhancer
cg11834844	chr19	12737465	ASNA1;GET3	promoter;promoter	S_Shelf;Island
cg20066627	chr20	21516075	NKX2-2	prox_enhancer	S_Shelf;S_Shore;Island
cg26019563	chr12	110920493	MYL2	GeneBody
cg10900068	chr14	104690051	INF2	prox_enhancer	Island
cg24244500	chr13	112161647	LINC01070	distal_enhancer	N_Shore
cg23868143	chr14	23565620	AP1G2;AP1G2-AS1	GeneBody;GeneBody	N_Shore
cg27059379	chr16	84190958	ADAD2	promoter	S_Shelf;N_Shore
cg17135058	chr12	71662842	ZFC3H1	prox_enhancer	N_Shore
cg17433546	chr12	106959023	C12orf23;TMEM263	distal_enhancer;distal_enhancer	S_Shelf
cg24327803	chr21	25735899	ATP5J;ATP5PF	prox_enhancer;prox_enhancer	Island
cg14085840	chr19	40433522			N_Shore
cg24935631	chr17	76587388			S_Shore
cg08230105	chr17	43615133
cg07573965	chr22	35260603	HMGXB4	other_regul_region	S_Shelf
cg13105522	chr17	82832209	TBCD;ZNF750	GeneBody;GeneBody	N_Shore
cg17271428	chr12	27975736			S_Shore
cg08070725	chr13	39417627	LHFPL6	GeneBody
cg01442200	chr13	98506444	STK24	distal_enhancer
cg12687125	chr15	29114564	APBA2	GeneBody	S_Shore;N_Shore
cg09700233	chr19	4403013	CHAF1A	GeneBody	S_Shelf;Island
cg23545258	chr14	49927918	LOC100506446	GeneBody
cg06856840	chr15	80154109	FAH	prox_enhancer	S_Shore
cg09289459	chr14	25766178
cg19819049	chr12	25387319			S_Shore;S_Shore
cg21048763	chr17	80024198	TBC1D16;LOC124904072	GeneBody;GeneBody	S_Shore
cg27141517	chr15	66631188	LINC01169	distal_enhancer
cg16596536	chr17	59703422	PTRH2	GeneBody	N_Shelf
cg06287548	chr21	33401066	IFNGR2	distal_enhancer	N_Shelf
cg14361085	chr14	24242867	TINF2;TINF2	TSS200;TSS1500	S_Shore
cg13420004	chr15	88878069	HAPLN3	other_regul_region	N_Shelf
cg00651005	chr17	38343375	GPR179	prox_enhancer
cg00125455	chr20	45945632	PCIF1	GeneBody	N_Shore
cg10930101	chr17	64008106	ICAM2	prox_enhancer
cg23238231	chr18	25348622	ZNF521	distal_enhancer	N_Shore
cg08374596	chr16	50710438	NOD2	GeneBody
cg18951187	chr15	72231896	PKM	prox_enhancer	Island
cg27441182	chr15	44192002	FRMD5	distal_enhancer	N_Shelf
cg15706776	chr13	66800521	PCDH9	GeneBody
cg14283978	chr19	45306312	CKM	distal_enhancer
cg05453378	chr13	51340065	SERPINE3	prox_enhancer
cg03087334	chr18	35498005	INO80C	promoter	Island
cg17648878	chr12	67658294	DYRK2	GeneBody
cg05619872	chr19	51259499	SIGLECL1	prox_enhancer
cg05047710	chr17	7011921	AC027763.2	prox_enhancer	N_Shelf;N_Shore
cg19835136	chr19	17540186	NIBAN3	GeneBody	Island
cg26108495	chr22	22520701	ZNF280A	TSS1500
cg04803424	chr17	80799402	RPTOR	GeneBody	N_Shelf
cg19441872	chr17	63535995	KCNH6	GeneBody	S_Shore;N_Shelf;S_Shore
cg03535066	chr14	61762269	SNAPC1	promoter	Island
cg06135285	chr17	19772472	ULK2	GeneBody
cg04726374	chr17	42402501	CAVIN1	GeneBody	N_Shelf;N_Shelf
cg04869379	chr13	108957908	MYO16-AS2	distal_enhancer
cg07157825	chr15	84631456	SCAND2P	promoter	Island;N_Shore
cg26986438	chr17	82584130	FOXK2;LOC105371942	GeneBody;GeneBody	S_Shore;Island;N_Shelf
cg00267013	chr22	49239833			N_Shore
cg08676975	chr13	36431445	CCNA1	promoter	N_Shore
cg03309726	chr18	48408699	ZBTB7C	prox_enhancer	Island
cg26617929	chr16	1808876	IGFALS	promoter
cg26837766	chr15	40786401	C15orf62	distal_enhancer
cg27598979	chr13	36921495	SMAD9	TSS1500	S_Shore
cg20539474	chr20	33193587	BPIFA4P	other_regul_region
cg27057408	chr14	55438387	TBPL2	distal_enhancer	N_Shelf
cg03959681	chr15	25179952	SNORD115-6	TSS1500
cg22703124	chr19	35059605	HPN;HPN-AS1	GeneBody;GeneBody	N_Shore
cg15826485	chr14	21384296	SUPT16H;LOC107984643	TSS1500;exon1	Island
cg25606624	chr20	13220569	ISM1	prox_enhancer	Island
cg26127113	chr15	57507656	CGNL1	GeneBody
cg10724086	chr14	37595996	TTC6	prox_enhancer	S_Shelf;Island;N_Shelf
cg03978498	chr17	2050867	MIR212	prox_enhancer	Island
cg22194807	chr18	35377719	ZNF396	prox_enhancer	S_Shore
cg23224633	chr17	19452449	LOC105371574	GeneBody
cg25174455	chr17	69263987	ABCA5	GeneBody
cg10284704	chr15	89084989	ABHD2	GeneBody	N_Shelf
cg17891194	chr15	84658578	NMB	promoter	S_Shore
cg01986016	chr17	48603792	HOXB6	prox_enhancer
cg14628267	chr17	60392541	USP32	prox_enhancer	Island
cg04351905	chr21	33069024	OLIG1	TSS1500	N_Shore
cg03632204	chr19	17102008	MYO9B	GeneBody	Island
cg06803406	chr20	3090737	RN7SL555P	distal_enhancer	N_Shore
cg16029831	chr14	19385556	LINC01297-DUXAP10-NBEAP6;LINC01297	TSS1500;TSS1500
cg17352157	chr19	53521181	ZNF331	promoter	Island;N_Shore
cg10399269	chr16	1155342	CACNA1H	GeneBody	S_Shore;N_Shore
cg01960970	chr19	33778383			Island
cg00887444	chr13	30674091	Metazoa_SRP	distal_enhancer	Island
cg12984729	chr15	76341476	ISL2	GeneBody	Island
cg09894383	chr16	82033840	HSD17B2	TSS1500
cg15424054	chr19	17469580	SLC27A1	prox_enhancer	Island
cg16567957	chr12	48971541	WNT10B	promoter	S_Shore
cg11203985	chr16	89574646	CPNE7	prox_enhancer	S_Shelf;Island
cg23476025	chr12	124832909	SCARB1	GeneBody
cg27032813	chr15	72198176	GRAMD2A;GRAMD2	prox_enhancer;prox_enhancer	S_Shore
cg17722571	chr12	57782565	TSFM	promoter
cg15335728	chr13	114037391	C13orf46	distal_enhancer	S_Shelf;N_Shore;N_Shelf
cg09019347	chr17	3590324	TRPV1	prox_enhancer
cg22296593	chr17	48531512	HOXB1	prox_enhancer	S_Shelf;S_Shore
cg03928539	chr17	21376301	KCNJ12	promoter	Island
cg14194397	chr18	49489340	SNORD58C	promoter	S_Shore;N_Shelf
cg20660556	chr17	9904600	RCVRN	GeneBody	N_Shore
cg03296575	chr16	3161655			S_Shelf
cg09214535	chr13	29517886	SLC7A1	GeneBody	S_Shelf
cg03973705	chr16	24163529	PRKCB	GeneBody
cg01075918	chr18	9912837	VAPA	TSS1500	N_Shore
cg16765706	chr14	20640849	OR6S1	exon1
cg01029901	chr19	57478606	PKMYT1AR	other_regul_region
cg00965110	chr16	14630611	PARN	prox_enhancer	N_Shelf;S_Shore
cg18473379	chr14	103560956	BAG5	prox_enhancer	N_Shore
cg21667248	chr18	12947067	SEH1L	prox_enhancer	N_Shore
cg19967554	chr13	96053654	UGGT2	promoter	Island
cg06736138	chr19	44941603	APOC4;APOC4-APOC2	TSS1500;TSS1500
cg04301760	chr16	2054245	TSC2	distal_enhancer	N_Shore
cg08633959	chr16	50880113	LINC02128	promoter
cg00163459	chr20	10430880	MKKS	prox_enhancer	N_Shelf
cg18293437	chr20	3074898	OXT	distal_enhancer	S_Shelf
cg09037288	chr16	1366416	UNKL	GeneBody	S_Shore;N_Shelf
cg05323879	chr17	48564742	HOXB3	TSS1500	Island
cg21471511	chr12	130016971
cg14041069	chr19	17523299	FAM129C;NIBAN3	promoter;promoter	S_Shelf
cg13486833	chr15	71214961	THSD4	GeneBody	N_Shore
cg16362123	chr14	96093571	C14orf132	GeneBody
cg14525390	chr14	90551492	TTC7B	GeneBody
cg19640775	chr17	48875946	LOC105371814	GeneBody
cg04631994	chr15	71448494	THSD4	distal_enhancer
cg00458274	chr17	8006722	GUCY2D	GeneBody	S_Shelf;Island
cg08574592	chr15	61228674	RORA	GeneBody	S_Shore;Island
cg04011357	chr16	50551820	NKD1	GeneBody	S_Shelf
cg21850735	chr15	73627555	NPTN	GeneBody
cg15481787	chr19	18193055	MPV17L2	promoter	Island
cg08216306	chr16	11349176	LOC105371082;RMI2	GeneBody;GeneBody	S_Shelf
cg10160612	chr16	30740578	TMEM265	promoter
cg22694635	chr19	35871992	APLP1	GeneBody	S_Shelf;S_Shelf;N_Shelf
cg17705615	chr19	47487980	NAPA-AS1;NAPA	GeneBody;GeneBody	S_Shelf
cg02046941	chr19	11596657	ZNF627	prox_enhancer	N_Shore
cg17530639	chr15	64155921	SNX22	distal_enhancer	S_Shelf
cg14442746	chr14	55797854	LINC00520	TSS1500
cg16651953	chr16	88754884	PIEZO1	GeneBody	Island
cg21484547	chr13	27745007	GSX1	distal_enhancer
cg04669422	chr19	41844562	DMRTC2;LYPD4;LYPD4	TSS1500;TSS1500;exon1	N_Shore
cg25258938	chr19	39872645	FBL	other_regul_region	Island;N_Shelf
cg14212953	chr17	8177335	TMEM107	TSS1500	S_Shore
cg05840573	chr18	26544081	KCTD1	GeneBody	N_Shelf
cg14468007	chr14	95710047	TCL1A	GeneBody	N_Shelf
cg04086388	chr17	44948678	KIF18B	TSS1500	S_Shore
cg10522466	chr16	90031237	GAS8-AS1	prox_enhancer
cg22778903	chr21	41369771	MX2	prox_enhancer
cg26815454	chr22	39900763	GRAP2	TSS1500
cg05155893	chr13	20987846	LATS2-AS1	promoter	N_Shore
cg19308989	chr17	7916930	AC025335.1;RNF227	prox_enhancer;prox_enhancer	S_Shore
cg08513626	chr16	67013245			N_Shore
cg10614025	chr15	82680233	AP3B2	prox_enhancer	Island
cg22904752	chr17	5187675	ZNF594	GeneBody	N_Shelf
cg11231143	chr17	28227219	PYY2	promoter	Island
cg06709089	chr17	7563130	SENP3-EIF4A1	promoter	S_Shore
cg22491680	chr12	95995769	HAL	prox_enhancer	Island
cg24260323	chr15	47205369	SEMA6D	GeneBody
cg03552151	chr20	34515779	DYNLRB1	prox_enhancer	N_Shore
cg12501868	chr19	57487658	ZNF419	promoter	Island
cg27159583	chr21	36917605	DPRXP5	distal_enhancer
cg05754148	chr16	3457555	NAA60	prox_enhancer	Island
cg21727223	chr17	68759629
cg06881239	chr17	10838185	PIRT;PIRT	TSS200;TSS1500
cg18106312	chr14	51093770	TRIM9	prox_enhancer	Island
cg18842598	chr12	113835734	RBM19	GeneBody
cg13995319	chr18	813012	YES1	TSS1500	S_Shore
cg15547959	chr15	80325737	LINC00927	GeneBody
cg21977256	chr17	61399751	TBX2;TBX2-AS1	promoter;promoter	Island
cg15726326	chr17	19748670	ALDH3A1	promoter	S_Shelf
cg17650272	chr19	52369766	ZNF880	promoter	N_Shore
cg02454595	chr15	45114336	DUOXA2;DUOX2	promoter;promoter	S_Shelf;S_Shore;Island;N_Shelf
cg26370066	chr19	7620715	XAB2	GeneBody	S_Shelf;Island;N_Shelf
cg21640861	chr12	57752648	CDK4	promoter	N_Shelf;S_Shore
cg06758497	chr16	89968517	CENPBD1P	other_regul_region	N_Shelf
cg11425201	chr19	40264269	AKT2	prox_enhancer
cg24880222	chr15	50249339	RN7SL494P	distal_enhancer
cg09326409	chr16	31331132	ITGAX	distal_enhancer	Island
cg10366062	chr14	102929824	AMN	GeneBody	Island
cg13589431	chr18	79849786	KCNG2	GeneBody	S_Shore
cg25057705	chr14	101398294	LINC00524	other_regul_region
cg18116434	chr18	12097777	ANKRD62	GeneBody	S_Shelf
cg00353571	chr19	48735396	RASIP1	distal_enhancer	Island;N_Shelf
cg08120644	chr17	81715709	SLC25A10	distal_enhancer	S_Shelf;Island
cg12976641	chr17	78378363	PGS1	promoter	Island
cg14195059	chr15	43302419	TGM7;TGM7	TSS200;TSS1500
cg26199857	chr12	54370481	GPR84	distal_enhancer	S_Shore;Island
cg18540794	chr15	71139955	THSD4	GeneBody
cg09565111	chr13	25971685	ATP8A2	GeneBody
cg09152949	chr17	82889621	TBCD	distal_enhancer
cg26991025	chr15	98547999	FAM169BP	prox_enhancer	N_Shore
cg02502358	chr17	27894063	LYRM9	prox_enhancer	S_Shore
cg19015897	chr17	55721011	TMEM100	prox_enhancer
cg16387516	chr16	83625350	CDH13	GeneBody
cg05554151	chr16	56666884	MT1G	GeneBody	S_Shelf;N_Shelf
cg27423357	chr13	28389569	FLT1	GeneBody
cg00667026	chr14	68795548	ZFP36L1	GeneBody	Island
cg16132339	chr22	23971448	DDTL;DDT	GeneBody;GeneBody	N_Shelf;S_Shelf
cg03293697	chr19	12035824	ZNF433;ZNF433-AS1	promoter;promoter	Island
cg03015610	chr16	58129795	CFAP20	TSS1500	S_Shore
cg22128435	chr17	44689408	CCDC43	prox_enhancer	N_Shore
cg26852286	chr19	45529512	OPA3	GeneBody	Island
cg17484472	chr16	49465278	LINC02179	TSS1500	Island
cg20260619	chr14	53982680	ATP5F1CP1	distal_enhancer
cg22736090	chr17	64262566	TEX2	prox_enhancer	Island
cg22600079	chr19	50024839	ZNF473	TSS1500	N_Shore
cg11696108	chr13	111538925	RP11-65D24.2	other_regul_region
cg17881203	chr19	990398	WDR18	distal_enhancer	Island;N_Shelf
cg00703843	chr17	17728949	RAI1-AS1	distal_enhancer	S_Shelf
cg20901959	chr12	130018007	LINC02418	distal_enhancer
cg04342110	chr19	38455268	RYR1	promoter	S_Shelf
cg16183924	chr22	38200455	MAFF	prox_enhancer	N_Shore
cg07429804	chr17	41510709	KRT13	distal_enhancer
cg17628540	chr13	27255062	SNORD102;SNORD102;SNORA27	TSS200;TSS1500;TSS1500	S_Shelf
cg17929920	chr19	11238028	DOCK6	GeneBody
cg22104103	chr21	16193130	LINC00478;MIR99AHG	prox_enhancer;prox_enhancer
cg14758757	chr17	81291654	SLC38A10	GeneBody	N_Shelf
cg17371841	chr13	100531703	GGACT	GeneBody	N_Shore
cg01096199	chr14	89724701	RN7SKP255	distal_enhancer
cg16663341	chr18	44747597	SETBP1	GeneBody	S_Shelf
cg11326184	chr19	7083262	ZNF557	distal_enhancer
cg06101661	chr21	44987271	LINC00163	distal_enhancer	N_Shore;N_Shelf
cg09696044	chr20	57393238	RBM38-AS1;RBM38-AS1	TSS200;TSS1500	S_Shore
cg14410018	chr17	18274232	TOP3A	GeneBody
cg05943860	chr16	88832454	APRT	distal_enhancer	S_Shelf;S_Shore;N_Shelf
cg13654573	chr14	53109645	DDHD1	distal_enhancer
cg23975646	chr18	77016975	MBP	promoter
cg01601155	chr17	8126472	HES7	exon1	S_Shelf;S_Shore;Island
cg27180555	chr12	112384574	HECTD4	promoter	S_Shelf;S_Shore
cg20950843	chr22	42648381	CYB5R3	prox_enhancer	N_Shore
cg00444151	chr17	35496600	TAF5LP1	prox_enhancer
cg16568360	chr16	29975940	TAOK2	prox_enhancer	S_Shore
cg00054741	chr19	53697993	MIR523	TSS1500
cg02403929	chr17	80956506	RPTOR	GeneBody
cg07876950	chr19	40216717	TTC9B	prox_enhancer	S_Shelf;N_Shore
cg16435316	chr16	50351228	BRD7	GeneBody
cg01195833	chr14	24365489	NFATC4	TSS1500	N_Shore;N_Shelf
cg18251191	chr19	32224353			N_Shore
cg23063374	chr13	21455992	ZDHHC20	GeneBody	N_Shelf
cg09492252	chr21	41949222	C2CD2	distal_enhancer	N_Shelf
cg14182667	chr15	39580628	THBS1	prox_enhancer	Island
cg05142057	chr13	72397453
cg06761421	chr22	50605264	MAPK8IP2	distal_enhancer	S_Shelf;S_Shore;N_Shore
cg02847037	chr13	21459590	ZDHHC20	promoter	Island
cg25015465	chr14	76491601	ESRRB	distal_enhancer	Island
cg25753555	chr18	70288646	SOCS6	prox_enhancer	Island
cg19547844	chr15	92391211			N_Shelf
cg26771557	chr17	17051947	MPRIP	distal_enhancer
cg06823926	chr15	75627220	SNUPN	TSS1500	S_Shore
cg04451839	chr16	54277943	LINC02169	distal_enhancer	N_Shelf
cg19267760	chr12	42483745	PRICKLE1	promoter	Island
cg25976772	chr19	8308417	CD320	promoter	Island
cg27331471	chr19	45306467	CKM	GeneBody
cg00098750	chr16	23716526			S_Shelf
cg27121758	chr19	3178744	S1PR4	promoter	Island
cg11300777	chr13	108916289	MYO16-AS2	distal_enhancer
cg18908185	chr13	112171447	LINC01070	distal_enhancer	S_Shelf
cg06526997	chr16	19857290	IQCK;GPRC5B	GeneBody;GeneBody
cg19651291	chr14	41621867	LRFN5	GeneBody
cg01065349	chr18	5628469	EPB41L3	prox_enhancer	Island
cg04187708	chr21	35320762
cg21561989	chr12	132769695	ANKLE2	distal_enhancer	N_Shelf
cg01247891	chr19	10602867	SLC44A2	prox_enhancer	Island
cg14941212	chr19	44270633	ZNF233	GeneBody
cg11028091	chr15	72229866	PKM	promoter	Island
cg11359520	chr20	18792930	LINC00652	other_regul_region
cg06936246	chr16	2702364	KCTD5	GeneBody
cg08142943	chr16	4625650	MGRN1	prox_enhancer	S_Shore
cg19893185	chr12	52434468	KRT75	prox_enhancer
cg12872962	chr17	76353151	PRPSAP1	prox_enhancer	Island
cg09327894	chr17	21251706	NATD1	GeneBody	N_Shore
cg24082526	chr19	49489868	SNORD32A	promoter	S_Shelf;S_Shore
cg19694418	chr14	64823229	SPTB	exon1
cg01517431	chr17	69061634	ABCA9	prox_enhancer
cg00465975	chr22	19942034	TXNRD2	TSS1500	S_Shore
cg21494680	chr19	375849	THEG;SPMAP2	promoter;promoter	Island
cg22369019	chr17	28372166	SARM1	exon1	Island
cg26529778	chr18	34079691	NOL4	GeneBody
cg03160045	chr22	40949974	RBX1	prox_enhancer	N_Shore
cg25512537	chr17	78253972	THA1P	prox_enhancer	N_Shore
cg26536401	chr12	6847268	GNB3;CDCA3	GeneBody;GeneBody
cg26525147	chr17	19738171	ALDH3A1	GeneBody
cg08770935	chr17	17352248
cg20752233	chr15	40037907	SRP14	prox_enhancer	N_Shore
cg03771844	chr14	89575878	FOXN3-AS2	prox_enhancer
cg27469946	chr19	3942160	NMRK2	distal_enhancer	S_Shelf;Island
cg27631766	chr16	1594808	IFT140;LOC105371046	GeneBody;GeneBody
cg09792432	chr14	99996986	EVL	GeneBody
cg19092130	chr13	25068757	PABPC3	promoter	N_Shore
cg02340223	chr19	30447933	ZNF536	GeneBody	S_Shelf;N_Shelf
cg14247588	chr21	45265372	POFUT2	distal_enhancer	Island;N_Shore
cg22781714	chr12	130477441	RIMBP2	GeneBody
cg21593513	chr12	109477725	KCTD10;UBE3B	TSS1500;exon1	Island
cg00910844	chr17	816434	NXN	GeneBody
cg00029640	chr19	35279238	USF2	GeneBody	S_Shore
cg22495611	chr19	38374415	PSMD8;PSMD8	TSS200;TSS1500	N_Shore
cg18515063	chr17	63538848	DCAF7	promoter	S_Shelf;S_Shore
cg08644106	chr19	4102603	MAP2K2	distal_enhancer	S_Shore;S_Shore;Island
cg10082525	chr14	101023808	MIR380;MIR299	TSS1500;exon1
cg05397937	chr16	78495	MPG	prox_enhancer	Island
cg19534021	chr19	16067281	TPM4	promoter	N_Shore
cg14626483	chr18	76824035	ZNF236	promoter	S_Shore
cg19365742	chr19	7202447	INSR;LOC124904626	GeneBody;GeneBody	S_Shelf
cg00344719	chr18	79714091	CTDP1	GeneBody	Island;N_Shore
cg04609482	chr16	11257312	SOCS1	TSS1500	S_Shore
cg04656015	chr13	112753234	ATP11A-AS1	exon1	N_Shelf
cg09139409	chr16	1192561	CACNA1H	GeneBody	N_Shelf
cg26619908	chr19	46077371	IGFL4	promoter	Island;N_Shore
cg16746221	chr14	20197929	OR11G2	GeneBody
cg04100227	chr15	70053122	MIR629	distal_enhancer
cg18497238	chr14	74616792			S_Shelf
cg27330720	chr17	39402728	FBXL20	promoter	Island
cg19716299	chr13	44435607	TSC22D1	GeneBody	Island;N_Shore
cg24299389	chr19	51167295	SIGLEC17P	promoter
cg23606467	chr18	11881236	GNAL	GeneBody
cg03986400	chr19	17931768	CCDC124	prox_enhancer	N_Shore
cg07093953	chr14	100538593	LOC124903382;LOC124903382	TSS1500;exon1	Island
cg11773122	chr20	63394997			Island
cg19446165	chr17	335965	RPH3AL-AS1	distal_enhancer	S_Shore
cg18031226	chr19	57323789	ZNF543	GeneBody	S_Shelf
cg09537533	chr20	612313	TCF15	distal_enhancer	S_Shore
cg07361017	chr15	52757185	ONECUT1	GeneBody
cg13634653	chr15	78260270	DNAJA4-DT	distal_enhancer	N_Shelf
cg08275680	chr19	58084573	ZSCAN18	GeneBody	Island
cg00163674	chr21	44695863	KRTAP10-12	TSS1500
cg10502508	chr14	75982900	TGFB3	promoter	Island;N_Shelf
cg10085844	chr16	728550	HAGHL	GeneBody	Island
cg12944045	chr17	28246951	PPY2P	TSS1500	N_Shelf
cg08781236	chr15	81332737	TMC3-AS1;TMC3	GeneBody;GeneBody
cg02854067	chr16	30608652	ZNF689	GeneBody	S_Shelf;N_Shore
cg25750004	chr17	79988883	TBC1D16	GeneBody	N_Shelf
cg23416994	chr20	57342479	SPO11	GeneBody
cg17351862	chr17	1269207	BHLHA9	TSS1500	S_Shore;N_Shore
cg21811911	chr17	79949476	TBC1D16	prox_enhancer	S_Shore;N_Shore
cg15065622	chr18	32471601	GAREM1;GAREM	prox_enhancer;prox_enhancer	S_Shore
cg24026690	chr18	78520877	LOC105372219	GeneBody	S_Shelf
cg01908874	chr14	49859265			N_Shelf;N_Shelf
cg18960389	chr13	111410444	TEX29	distal_enhancer	Island;N_Shore
cg27295288	chr14	58149619	ARMH4	GeneBody	N_Shore
cg09361821	chr13	113060528	MCF2L	distal_enhancer	Island
cg27304666	chr14	101933324
cg08268652	chr19	6110696	RFX2	promoter	S_Shore;Island
cg02976508	chr17	35578648	PEX12	promoter	Island
cg05712542	chr16	22326254	POLR3E	GeneBody	Island
cg06259351	chr16	85209343	GSE1	GeneBody	S_Shore
cg01953240	chr16	1079666	SSTR5-AS1;SSTR5	TSS1500;exon1	Island
cg07076099	chr15	44195530	FRMD5	promoter	Island
cg03348466	chr15	90561538	CRTC3	distal_enhancer
cg06626759	chr14	35539903	RALGAPA1	GeneBody
cg05817054	chr18	79719176	CTDP1	GeneBody	S_Shelf;Island
cg03969725	chr20	45813380	UBE2C	GeneBody	S_Shore
cg22032946	chr17	27607374	KSR1	GeneBody	S_Shore
cg19478678	chr12	117860406	KSR2	GeneBody
cg04651635	chr17	81926949	MAFG	prox_enhancer	S_Shelf;Island
cg24184180	chr15	43185978	LOC124903478;LOC124903478	TSS200;TSS1500	S_Shore
cg04421162	chr19	53903039	CACNG7	distal_enhancer	S_Shelf;N_Shelf
cg06787622	chr15	100693730
cg25742801	chr19	13804769	ZSWIM4	GeneBody	N_Shore
cg21163392	chr12	112243561	HECTD4	GeneBody
cg01777630	chr16	66880899	PDP2	prox_enhancer	S_Shore
cg27273602	chr16	71458214	ZNF23	GeneBody	N_Shelf
cg00795205	chr16	23905145	PRKCB	GeneBody
cg11461302	chr22	38111444	BAIAP2L2	prox_enhancer
cg03200631	chr16	11281476	PRM1;PRM1	TSS200;TSS1500
cg18961388	chr14	22905131	RBM23	GeneBody
cg13695906	chr21	32570002	RNA5SP490	distal_enhancer	S_Shore
cg15489979	chr20	31475167	REM1;DEFB124	promoter;promoter	N_Shore
cg03471611	chr17	30104744	NSRP1	distal_enhancer
cg03074370	chr19	49849738	PTOV1	prox_enhancer	N_Shore
cg01408476	chr16	58296478	PRSS54	other_regul_region
cg19757539	chr19	10987823	RN7SL192P	promoter	Island
cg01604380	chr14	59869574	RTN1	prox_enhancer	N_Shore
cg03421926	chr17	35730582	RASL10B	TSS1500	N_Shore
cg13823366	chr17	6775610	PRAL	promoter	N_Shore
cg04932804	chr16	1613552	CRAMP1L;CRAMP1	prox_enhancer;prox_enhancer	Island
cg01142936	chr17	81637267	NPLOC4;TSPAN10	promoter;promoter	S_Shore
cg26069615	chr12	46244192	SLC38A1	GeneBody
cg26376245	chr17	74749812	SLC9A3R1-AS1	prox_enhancer	Island
cg12286516	chr17	79790530	CBX8	distal_enhancer	Island
cg10466728	chr17	8109523	ALOXE3	promoter	Island;N_Shore
cg22262233	chr15	27490924	GABRG3	GeneBody
cg25246876	chr13	70104477	KLHL1	GeneBody	N_Shelf
cg04568923	chr17	14206985	CDRT15	distal_enhancer	Island
cg20097276	chr20	34080042	MIR4755	distal_enhancer
cg05012697	chr15	88255100	NTRK3;NTRK3-AS1	GeneBody;GeneBody	N_Shore;N_Shore
cg04856872	chr22	39558662	CACNA1I	distal_enhancer	Island
cg00172189	chr18	47837954	SMAD2	GeneBody
cg05983698	chr19	58499643	LOC105372485	exon1	Island
cg26104428	chr21	39445377	LCA5L	prox_enhancer	Island
cg19504005	chr14	69879700	SMOC1	prox_enhancer	Island
cg05829424	chr19	6496351	TUBB4A	GeneBody	S_Shore
cg05296866	chr19	5906762	VMAC	GeneBody	S_Shore
cg14185122	chr13	51453809	INTS6-AS1	prox_enhancer	Island
cg27227377	chr16	81095713	GCSH	GeneBody	N_Shore
cg22095490	chr18	79800089	KCNG2	distal_enhancer	S_Shore;Island;N_Shelf
cg01684256	chr20	63345869	RNU6-994P	distal_enhancer	S_Shelf;N_Shore;N_Shore;N_Shelf;N_Shelf
cg00844429	chr14	101044972	MIR381HG	prox_enhancer
cg17526424	chr20	38446557	SNHG11	promoter	N_Shore
cg02244288	chr16	89507547	SPG7	TSS1500	Island
cg02139827	chr21	33032149	OLIG2	distal_enhancer	N_Shore
cg18469292	chr22	49303782			S_Shore;S_Shore
cg16264966	chr22	41217786	L3MBTL2-AS1	promoter
cg22949073	chr17	7669073	TP53	GeneBody
cg04528024	chr13	110714218	ING1	prox_enhancer	Island
cg15781363	chr22	18001820	MICAL3	GeneBody	S_Shore
cg00731650	chr17	82813758	TBCD	distal_enhancer	N_Shore
cg17811874	chr12	123000767	MIR4304	distal_enhancer	S_Shelf
cg11899005	chr22	23717804	GUSBP11	prox_enhancer	S_Shore
cg14131824	chr17	1587193	RN7SL105P	distal_enhancer	N_Shore
cg26415394	chr14	74881546	DLST	prox_enhancer	N_Shore
cg14043774	chr22	35617351	MB	promoter
cg15723784	chr15	67148729	SMAD3	GeneBody
cg14881601	chr19	42401288	LIPE-AS1;LOC101930071	GeneBody;GeneBody	N_Shore
cg12376055	chr18	12779791	LINC01882	other_regul_region	S_Shore
cg08390979	chr16	6044219	RBFOX1	GeneBody
cg07042164	chr16	23068139	USP31	GeneBody
cg21546300	chr22	46654444	GRAMD4	distal_enhancer	N_Shelf
cg14592770	chr19	57531763	ZNF549	GeneBody	S_Shelf
cg09327582	chr14	34767706	RPL12P6	distal_enhancer
cg08092680	chr14	95714707	TCL1A	prox_enhancer	S_Shore
cg21140028	chr12	19235291	PLEKHA5	GeneBody
cg21526357	chr17	2795955	RAP1GAP2	prox_enhancer
cg07044938	chr16	66189340
cg24867153	chr13	106543772	ARGLU1	GeneBody
cg19048791	chr12	119762170	CIT	distal_enhancer
cg02973017	chr17	8247785	CTC1	prox_enhancer	N_Shore;N_Shore
cg07455422	chr19	18312209	LSM4	distal_enhancer	S_Shelf
cg03711854	chr19	45160230	NKPD1	prox_enhancer
cg24025255	chr14	69151057	DCAF5	prox_enhancer	N_Shore
cg05135213	chr14	92748736	LGMN	promoter
cg19719703	chr13	113220844	CUL4A	GeneBody
cg04112742	chr16	2025438	NHERF2;SLC9A3R2	prox_enhancer;prox_enhancer	N_Shore
cg09832276	chr14	62655240	ATP5F1AP4	distal_enhancer
cg16400150	chr17	43545934	ETV4	promoter	Island
cg26215967	chr15	83447145	SH3GL3	prox_enhancer	Island
cg13629270	chr20	41617707	CHD6	prox_enhancer	Island
cg06605063	chr13	74771672	RIOK3P1	distal_enhancer
cg14737704	chr22	50290105	PLXNB2	distal_enhancer	S_Shelf;S_Shelf;Island
cg03036510	chr19	36546725	ZNF529	GeneBody
cg00510447	chr16	3021607	TNFRSF12A	prox_enhancer	S_Shelf;S_Shore;N_Shelf
cg24082347	chr12	121627274	ORAI1	prox_enhancer	S_Shore
cg08774871	chr16	85749969	C16orf74	prox_enhancer	N_Shore
cg12423398	chr17	752353	GEMIN4	promoter	Island
cg26517140	chr12	68867933	CPM	GeneBody
cg19846500	chr17	63474834			N_Shore
cg24541425	chr12	130044513
cg12992152	chr19	419190	C2CD4C	distal_enhancer	Island;N_Shelf
cg22331017	chr18	48409843	ZBTB7C	prox_enhancer	Island
cg15189567	chr20	3085997	AVP	prox_enhancer	S_Shelf
cg23900712	chr15	98801578	MIR4714	distal_enhancer
cg25237720	chr17	12021724	ZNF18;ZNF18	TSS200;TSS1500	S_Shore
cg02319043	chr14	35808268	RALGAPA1	prox_enhancer	N_Shore
cg01020758	chr17	41487056	KRT36	promoter
cg00300969	chr20	32778680	DNMT3B	prox_enhancer
cg18607411	chr13	80337673	SPRY2	distal_enhancer	N_Shore;N_Shelf
cg23735693	chr15	62952858			N_Shore
cg01648784	chr16	30374123	MYL11	TSS1500	S_Shelf;N_Shelf
cg03634729	chr18	23872865	LAMA3	promoter
cg22246295	chr19	10028029			S_Shore
cg00576650	chr21	40843668	DSCAM	distal_enhancer	S_Shore;N_Shelf
cg18135436	chr15	65654402	SLC24A1	GeneBody
cg18610738	chr12	55681305	TMT1B	prox_enhancer
cg07186472	chr16	600828	RAB40C	GeneBody	S_Shore
cg02683307	chr19	54391725
cg02886593	chr17	73643176	SDK2	GeneBody	Island
cg16671360	chr16	2250568	ECI1	prox_enhancer	N_Shore
cg16810487	chr19	54464654	LENG9	prox_enhancer	S_Shelf;Island
cg09522251	chr15	77614127	LINGO1	distal_enhancer	Island
cg13124801	chr17	4536328	MYBBP1A	distal_enhancer	Island
cg08218486	chr14	88594477	ZC3H14	exon1
cg14770527	chr17	22703822	WEE1P2	prox_enhancer
cg03122532	chr21	38272294	KCNJ15	promoter
cg11806605	chr22	19144718	ESS2;DGCR14	promoter;promoter	Island
cg13788592	chr19	57351244	ZNF304	promoter	Island
cg13148085	chr17	67246595	HELZ	TSS1500	S_Shore
cg02487202	chr16	89291824	ANKRD11	GeneBody
cg24448269	chr17	56834496	DGKE	prox_enhancer	Island
cg26194251	chr13	45828373	SIAH3	distal_enhancer
cg06342072	chr13	50411503	DLEU1	distal_enhancer
cg26686150	chr12	93243690	LOC643339	GeneBody
cg23744212	chr21	33491945	DNAJC28	promoter	Island
cg20950529	chr14	54210639	CDKN3	distal_enhancer
cg01688962	chr15	43779638	SERF2	GeneBody	S_Shelf
cg14209920	chr19	13026828	NFIX	GeneBody	S_Shore
cg05706624	chr17	6070101	WSCD1	prox_enhancer	Island
cg22473770	chr17	31320959	EVI2A	promoter
cg26115531	chr12	47946750
cg14970311	chr18	80081675			S_Shelf
cg03478448	chr16	56911823	RPS24P17	distal_enhancer
cg25903860	chr17	57073525
cg25312763	chr12	48789125	ADCY6	promoter	N_Shore
cg04125303	chr16	3179311			N_Shelf;S_Shelf
cg03072229	chr16	8621993	METTL22	prox_enhancer	S_Shore
cg08568736	chr20	1777134	LOC100289473	GeneBody	Island
cg20733077	chr13	50126709	DLEU2	TSS1500	Island;N_Shelf
cg18744273	chr13	111978416	SOX1-OT	GeneBody	S_Shore
cg12910641	chr20	62711870	NTSR1	distal_enhancer	S_Shelf
cg23936410	chr14	104342179
cg14716311	chr13	52026895	ALG11;UTP14C	GeneBody;GeneBody
cg05000123	chr14	20469235	PNP	promoter
cg17018839	chr17	79126904	RBFOX3	GeneBody
cg04798303	chr17	68425561	MIR635	prox_enhancer
cg27217748	chr12	132085023	EP400NL;EP400P1	prox_enhancer;prox_enhancer	Island
cg00925620	chr17	7426824	SPEM2	GeneBody
cg01442600	chr21	31252404	TIAM1	distal_enhancer	S_Shore
cg01928418	chr22	41414661			S_Shore
cg21042179	chr14	57862613	SLC35F4	GeneBody	N_Shelf
cg00107603	chr19	19405213	GATAD2A	TSS1500	Island
cg24396400	chr17	44076903	G6PC3	distal_enhancer
cg24154325	chr14	28778499	LINC01551;C14orf23	distal_enhancer;distal_enhancer	S_Shelf;S_Shore
cg26392367	chr17	17663577
cg20439656	chr18	78430811			Island;S_Shore
cg08050748	chr14	51096172	TRIM9	promoter	S_Shore
cg22776451	chr15	84887032	SLC28A1	TSS1500
cg04407137	chr20	63081882	LINC01749	GeneBody
cg03483267	chr20	6122360	FERMT1	prox_enhancer	N_Shore
cg14205864	chr13	113187405	PCID2	distal_enhancer
cg09109133	chr16	82655154	CDH13	GeneBody
cg09034695	chr17	4369580	UBE2G1	distal_enhancer	S_Shelf
cg11225357	chr17	81365478
cg01055633	chr16	1190831	CACNA1H	GeneBody	S_Shelf;N_Shelf
cg10273072	chr21	16069633	LINC00478;MIR99AHG	prox_enhancer;prox_enhancer
cg21735345	chr20	50008030			N_Shore
cg25626611	chr12	114664260	Y_RNA	distal_enhancer	N_Shore;N_Shelf
cg20698501	chr17	409964	LIAT1	TSS1500	Island;N_Shelf
cg26133962	chr22	44701984	PRR5-ARHGAP8;PRR5	TSS1500;TSS1500	Island
cg16967830	chr15	26869601	GABRA5	GeneBody	S_Shore
cg25041262	chr14	95061412
cg06139259	chr16	4476052	NMRAL1	prox_enhancer	S_Shore;N_Shore
cg04802826	chr20	32277380	KIF3B;LOC124904885	TSS1500;exon1	N_Shore
cg18078170	chr14	62072092	SYT16	GeneBody
cg08642285	chr15	68206251	CALML4	promoter
cg03498881	chr17	20868566	CCDC144NL-AS1;RP11-344E13.3	promoter;promoter
cg13077608	chr13	98875968	DOCK9	GeneBody
cg19198178	chr18	46028582	PSTPIP2	GeneBody	S_Shore
cg15090262	chr18	45682646	SLC14A2;LOC105372093	GeneBody;GeneBody
cg17549853	chr21	45512472	COL18A1;SLC19A1	GeneBody;GeneBody	S_Shelf;Island
cg27243624	chr12	62930692	PPM1H	distal_enhancer	N_Shelf
cg05580073	chr22	24407280	SPECC1L-ADORA2A;SPECC1L	GeneBody;GeneBody
cg26862314	chr19	12760351			S_Shelf
cg22169791	chr15	69000481	NOX5	distal_enhancer
cg11082282	chr16	53055366	CHD9	GeneBody	Island
cg23104592	chr17	49365793	ZNF652	distal_enhancer	S_Shelf
cg10466421	chr21	25638384	JAM2	prox_enhancer	N_Shore
cg26652131	chr19	53194031	ZNF665	TSS1500	S_Shore;N_Shelf
cg10985576	chr20	45812880	UBE2C	promoter	Island
cg26848157	chr18	39753036	MIR924HG	prox_enhancer
cg19225308	chr19	3607141	CACTIN-AS1	promoter	Island
cg01313994	chr19	19305942	SUGP1	distal_enhancer	Island
cg11031372	chr17	81199814	CEP131	GeneBody	N_Shelf
cg17921484	chr19	19258518	HAPLN4	GeneBody	Island;N_Shelf
cg18238236	chr16	86287374	LINC02135	prox_enhancer	Island
cg10621374	chr19	36014997	ALKBH6	TSS1500	S_Shore
cg13048723	chr13	44212531
cg03092447	chr16	89275991	ANKRD11	GeneBody	N_Shelf
cg24284036	chr12	123784005	DNAH10	other_regul_region	N_Shelf
cg10765900	chr13	60396872	TDRD3	promoter	Island
cg04553446	chr20	16573587	KIF16B	promoter	Island;N_Shore
cg00782275	chr20	33991636			N_Shore
cg26921566	chr19	1497484	REEP6	distal_enhancer	S_Shelf;S_Shore
cg03107659	chr17	42682966	CCR10	TSS1500	S_Shelf;N_Shore;N_Shelf;N_Shelf
cg23684502	chr22	40821749			S_Shelf
cg27088191	chr18	48538891	CTIF	promoter	Island;N_Shore
cg22292364	chr19	49677069	PRMT1	prox_enhancer	Island;N_Shelf
cg25691442	chr15	63053313	TPM1	GeneBody
cg25278343	chr12	53196124	ITGB7	GeneBody	N_Shore
cg13982601	chr14	103687126	KLC1	GeneBody
cg03021247	chr15	65304649	RNU5B-1	promoter	S_Shelf
cg06576192	chr16	56748758	NUP93	GeneBody
cg18092353	chr14	76775877	VASH1	distal_enhancer	N_Shore
cg13728308	chr14	34063685	EGLN3-AS1	distal_enhancer	S_Shelf
cg02359025	chr16	86917221
cg08232654	chr14	24606610	GZMH	distal_enhancer
cg13989852	chr15	67967986
cg26509573	chr19	2740095	SLC39A3	promoter	Island
cg22902799	chr14	38256984	CLEC14A	TSS1500	S_Shore
cg02044725	chr14	101046489	MIR539;MIR889;MIR487B	TSS1500;TSS1500;exon1
cg24601355	chr18	75087929			Island
cg03389720	chr16	8686191	RN7SL743P	distal_enhancer
cg13060573	chr17	39553061	CDK12	GeneBody
cg19247654	chr18	78857506			Island
cg25623545	chr19	17832504	INSL3	distal_enhancer	S_Shore
cg26299514	chr17	17946063	TOM1L2	GeneBody
cg18016128	chr17	16493183	LRRC75A;FAM211A	prox_enhancer;prox_enhancer	S_Shore
cg03046018	chr14	63641454	LOC105370532;WDR89	TSS1500;exon1	N_Shore
cg18940439	chr14	63317860	GPHB5	GeneBody
cg12489775	chr22	43148011	TSPO	distal_enhancer	N_Shelf
cg05737417	chr18	31942299	TRAPPC8	GeneBody	N_Shore
cg02804510	chr19	48696708	FUT2	prox_enhancer	Island
cg22912818	chr13	113540026	TMCO3	GeneBody	N_Shore;N_Shelf
cg25030388	chr17	34579186	TMEM132E;TMEM132E-DT	TSS1500;exon1	Island;N_Shelf
cg03882382	chr19	4540053	LRG1;LRG1	TSS200;TSS1500	N_Shelf
cg09398138	chr16	75026210	ZNRF1	GeneBody
cg22681055	chr12	58359200
cg22584681	chr19	51949555	ZNF350-AS1	prox_enhancer	S_Shore
cg26410540	chr15	45608441	Y_RNA	distal_enhancer
cg04866639	chr15	40872983	RHOV	prox_enhancer	N_Shore
cg03523538	chr16	29809139	MVP-DT	prox_enhancer	S_Shore;N_Shelf
cg19610126	chr20	63244943	LOC124904950	exon1	N_Shore
cg11800794	chr20	32819532	MAPRE1	TSS1500	N_Shore
cg05501498	chr15	31865675	OTUD7A	distal_enhancer
cg26719831	chr16	67246064	FHOD1	prox_enhancer	N_Shore;N_Shelf
cg18176723	chr15	75044095	PPCDC	prox_enhancer
cg13173405	chr14	73136243	PSEN1;PSEN1	TSS200;TSS1500	Island
cg24917799	chr15	99059588	LUNAR1	distal_enhancer	Island
cg02582514	chr14	101065833	MIR410	prox_enhancer	Island
cg03241471	chr17	1646387	SCARF1	prox_enhancer	S_Shelf;N_Shelf
cg05887082	chr19	10848397	C19orf38	promoter
cg08560952	chr16	50244905	ADCY7	distal_enhancer	N_Shore
cg19802477	chr19	54339173	LILRA4	promoter
cg23658739	chr21	42837186			N_Shore
cg07402188	chr19	40214098	TTC9B	promoter	Island;N_Shelf
cg22693863	chr19	14007379	RFX1	TSS1500	S_Shore
cg21917950	chr12	104065328	HCFC2	prox_enhancer	S_Shore
cg01512760	chr22	42871005	LOC101927393	TSS1500	S_Shore
cg11368502	chr20	62816138	COL9A3	prox_enhancer	S_Shelf;N_Shore
cg08523456	chr19	16115592	RAB8A	distal_enhancer	S_Shelf
cg19959621	chr22	36783868	IFT27	other_regul_region
cg11257823	chr17	1488475	MYO1C	distal_enhancer	S_Shore;N_Shelf
cg10097150	chr18	60372788	MC4R	promoter
cg06555093	chr21	41801220	PRDM15	GeneBody	N_Shore
cg27061889	chr17	38878631	LASP1	GeneBody
cg16353318	chr16	81530556	MIR7854	distal_enhancer
cg26514117	chr19	13874739	MIR181C	promoter	S_Shore;S_Shore
cg14493161	chr13	94710753	SOX21	prox_enhancer	S_Shelf;N_Shore
cg22218316	chr12	3055689
cg13624964	chr14	85622352	FLRT2	distal_enhancer
cg05320533	chr16	89475407	ANKRD11	distal_enhancer
cg04946315	chr14	104637157			Island;N_Shelf
cg26272477	chr14	99971217	EVL	prox_enhancer	Island
cg03841638	chr17	79938051	LINC01979	distal_enhancer	N_Shelf
cg03788090	chr16	183063	HBQ1	other_regul_region	S_Shore;N_Shelf
cg06478085	chr19	33385873			N_Shelf
cg17385679	chr17	4499478	SPNS2-AS1	TSS1500	Island
cg09791102	chr16	27342093	IL4R;IL4R	TSS200;TSS1500
cg05784386	chr16	83912276	MLYCD	distal_enhancer
cg23171019	chr20	58232937	PPP4R1L	GeneBody	S_Shelf
cg26542597	chr19	38192183	SIPA1L3	GeneBody
cg03261162	chr17	81833777	MCRIP1	prox_enhancer	Island
cg17146150	chr15	56365239	TEX9	promoter	N_Shore
cg25910083	chr17	60422825	C17orf64;CHCT1	prox_enhancer;prox_enhancer	S_Shore
cg23991482	chr19	2324440	LSM7	distal_enhancer	S_Shelf;S_Shore;N_Shelf
cg02708704	chr19	36774553	LOC728485	GeneBody	S_Shore;N_Shore
cg22742344	chr12	7129708	CLSTN3;RBP5;CLSTN3	TSS1500;TSS1500;exon1
cg07721458	chr19	55173924	SYT5	GeneBody	Island
cg19585433	chr12	133081497	ZNF140	prox_enhancer	S_Shore
cg25896785	chr15	65212559	CILP	other_regul_region
cg25352714	chr15	64099007	SNX1	distal_enhancer	S_Shelf
cg03007309	chr14	103090319	EXOC3L4	distal_enhancer	N_Shore
cg08539620	chr17	41966012	CNP	prox_enhancer	N_Shore;N_Shore;N_Shelf
cg20041446	chr20	25077849	VSX1	distal_enhancer	Island;N_Shelf
cg12850396	chr15	89097647	ABHD2;LOC124903573	GeneBody;GeneBody
cg10600534	chr15	60679721	RORA	GeneBody
cg06368300	chr17	44988472			S_Shelf
cg13291611	chr17	61394959	TBX2-AS1	distal_enhancer	N_Shore
cg27489373	chr16	1457958	CLCN7	GeneBody	S_Shore;S_Shore;N_Shelf
cg20327784	chr17	75707227	ITGB4	distal_enhancer
cg13035628	chr15	78537020	HYKK	GeneBody	N_Shelf
cg01100208	chr16	57415595	CCL17	prox_enhancer
cg17842016	chr12	132379553			N_Shore
cg05256204	chr20	300796	ZCCHC3	distal_enhancer	S_Shelf
cg15993083	chr12	4272622	CCND2	prox_enhancer	Island
cg15165864	chr17	75205683	NUP85	promoter	Island
cg14262570	chr15	64841426	PLEKHO2	prox_enhancer	Island;N_Shore
cg18037230	chr19	32972185	CEP89;C19orf40;FAAP24	promoter;promoter;promoter	Island
cg20862309	chr14	88562730	ZC3H14	TSS1500	N_Shore
cg14929207	chr17	28903515	DHRS13	prox_enhancer	S_Shore
cg12627751	chr17	34363713	CCL1	TSS1500
cg10293824	chr14	105154021	MIR6765	distal_enhancer	S_Shelf;N_Shore
cg08466881	chr17	51153510	NME1-NME2;NME2;NME1	promoter;promoter;promoter	Island
cg08672677	chr17	57850550	MRPS23	prox_enhancer	Island
cg23535449	chr17	81133459	MIR1250	promoter	N_Shelf
cg11232136	chr19	36446930	ZNF566	GeneBody
cg04828746	chr17	42577496	PSMC3IP	prox_enhancer	Island
cg26426633	chr12	132202461	GALNT9;LOC105370091	GeneBody;GeneBody	N_Shore;N_Shelf;N_Shelf
cg08120210	chr15	66390395	MAP2K1	distal_enhancer	S_Shelf
cg05836043	chr18	7011389	LAMA1	GeneBody	Island
cg01433189	chr15	45252032	SLC28A2	promoter
cg00883505	chr13	52129226	NEK5;NEK5;LOC101929657	TSS200;TSS1500;exon1	Island
cg12043200	chr14	20622724			N_Shore;N_Shelf
cg18565711	chr19	55359025	GARIN5B	GeneBody	Island;N_Shelf
cg23261154	chr17	80825921	RPTOR;LOC124904076	GeneBody;GeneBody	S_Shelf;S_Shore
cg24775300	chr12	2994889	TEAD4	distal_enhancer
cg20075700	chr22	48980589			Island
cg20268758	chr15	29266889	NSMCE3	exon1	N_Shelf
cg16333156	chr14	94129755	IFI27L2	promoter
cg02594498	chr15	22979920	CYFIP1	GeneBody	Island
cg26648725	chr15	80756498
cg02446170	chr16	84590176	COTL1	GeneBody
cg06267488	chr15	88531086	DET1	GeneBody
cg16809280	chr20	1112990	PSMF1	TSS1500
cg26241555	chr15	78540834	PSMA4	promoter	Island
cg11251006	chr19	2227700	MIR1227	distal_enhancer	N_Shelf;Island
cg15617023	chr13	39539111	LHFPL6	distal_enhancer
cg10316141	chr15	98525095	FAM169BP	distal_enhancer
cg08207253	chr13	40922843	SUGT1P3	prox_enhancer	S_Shore;S_Shore
cg23523728	chr15	96707697	FAM149B1P1	other_regul_region
cg03447413	chr16	86879176			S_Shore
cg16562054	chr15	25030893	PWAR6	TSS1500
cg17754782	chr17	74579983	CD300LD-AS1	distal_enhancer
cg04368762	chr13	30114728			N_Shore
cg13702629	chr15	66254310	MEGF11	prox_enhancer	S_Shore
cg12859716	chr17	6648870	MED31	other_regul_region	N_Shelf
cg16500497	chr17	44350271	GRN	prox_enhancer	N_Shelf
cg15052890	chr17	4733535	MED11;CXCL16	GeneBody;GeneBody	S_Shore
cg25367249	chr12	95733294	NTN4	distal_enhancer
cg06760280	chr14	104173943	KIF26A	distal_enhancer	S_Shore;S_Shore;N_Shore;N_Shore;N_Shelf
cg13546240	chr19	45876733	IRF2BP1	distal_enhancer
cg03961998	chr17	83024571	B3GNTL1	distal_enhancer	N_Shore
cg22109623	chr22	49857168	ZBED4	distal_enhancer	S_Shore;S_Shelf
cg26231094	chr19	54178596	TMC4	distal_enhancer	N_Shelf
cg03287566	chr16	81530922	MIR7854	distal_enhancer
cg07855465	chr17	81403865	MIR4740	distal_enhancer	S_Shelf;Island;N_Shelf
cg09987150	chr16	301967	PDIA2	other_regul_region	S_Shelf;N_Shelf
cg26422469	chr17	81314048	LINC00482	distal_enhancer	S_Shelf
cg01072968	chr22	36496372	FOXRED2;LOC105373020	GeneBody;GeneBody	N_Shore
cg18734706	chr15	69014298	NOX5	prox_enhancer
cg08824373	chr22	17635069	BCL2L13	distal_enhancer	N_Shelf
cg12560320	chr17	28610632	SPAG5-AS1	prox_enhancer
cg17382879	chr13	30799089	LINC00398	distal_enhancer	N_Shelf
cg04010423	chr17	28405102	SLC46A1	GeneBody	N_Shore;N_Shore
cg10004179	chr15	65422055	IGDCC4	prox_enhancer	N_Shore
cg05294577	chr14	53964113			S_Shore
cg02513409	chr19	17448857	TMEM221	promoter	S_Shore
cg15358396	chr17	7315640	GPS2	prox_enhancer	Island
cg08561775	chr17	76399410	SPHK1	distal_enhancer
cg15081220	chr20	51023606	KCNG1	prox_enhancer	Island
cg01565912	chr16	4848225	UBN1	promoter	Island
cg05340482	chr14	103336905	SNORA28	TSS1500	S_Shore
cg17174893	chr22	26761116	MIATNB	GeneBody	S_Shelf
cg12297570	chr19	46788793	SLC1A5	promoter	S_Shore
cg11906444	chr19	43354022	CD177	prox_enhancer
cg00376910	chr15	89221830	RLBP1	prox_enhancer
cg05136804	chr18	35269149	ZSCAN30	GeneBody	S_Shore
cg03483707	chr15	25268383	SNORD115-47	other_regul_region
cg10342304	chr17	826930	NXN	GeneBody
cg16695570	chr14	101066549	MIR656	promoter	S_Shore
cg15040422	chr19	49452009	PIH1D1	promoter	S_Shore;N_Shore
cg05471154	chr17	21043731	USP22	TSS1500	S_Shore;Island
cg00103685	chr14	75069427	ACYP1;ZC2HC1C	promoter;promoter	Island
cg15818557	chr20	45298458	MATN4	promoter	Island
cg10497173	chr16	70523444	COG4	promoter	Island
cg20876170	chr17	76740320	MFSD11	TSS1500	S_Shelf
cg01676322	chr17	45136062	ACBD4	prox_enhancer	S_Shelf
cg27545609	chr21	17791378	LOC124900465;C21orf91-OT1;C21orf91	GeneBody;GeneBody;GeneBody
cg03797705	chr17	81637201	NPLOC4;TSPAN10	promoter;promoter	Island
cg08488116	chr17	73312055	CDC42EP4	promoter	Island
cg06365216	chr17	4178682	Y_RNA	distal_enhancer
cg18158604	chr22	33650491	LARGE;LARGE1	promoter;promoter	Island
cg01249202	chr13	77835944	EDNRB-AS1	GeneBody
cg00280270	chr22	20965843	AIFM3	prox_enhancer	S_Shore
cg20597477	chr15	39919071	GPR176	GeneBody	N_Shore
cg23026106	chr13	107817751	NALF1-IT1	distal_enhancer
cg22820500	chr14	105272479	BRF1	GeneBody	S_Shore
cg09897501	chr13	112169053	LINC01070	other_regul_region	N_Shore
cg09273716	chr20	36866432	MTCL2;SOGA1	distal_enhancer;distal_enhancer	S_Shelf
cg07485769	chr14	70856798
cg26999345	chr22	37188401	C1QTNF6	promoter
cg17740327	chr19	44747381	BCL3	prox_enhancer	N_Shore
cg21308575	chr19	6887533	EMR1;ADGRE1	promoter;promoter
cg05753799	chr20	3765668	ADISSP;C20orf27	distal_enhancer;distal_enhancer	N_Shore
cg20212877	chr19	52140154	ZNF616	promoter	Island
cg26222723	chr18	79919167	SLC66A2	GeneBody	S_Shelf;S_Shelf;S_Shore
cg02544117	chr21	36384942	CHAF1B	prox_enhancer	N_Shore
cg03078339	chr14	96204767	BDKRB2	promoter
cg23877021	chr12	130469269	RIMBP2	GeneBody	Island
cg15383962	chr17	18255218	FLII	GeneBody	N_Shelf
cg18717329	chr14	76312998	ESRRB	distal_enhancer
cg17335494	chr14	74610682	LTBP2	prox_enhancer	Island
cg05419854	chr17	19495082	RPL17P43	prox_enhancer
cg18124201	chr20	47786208	SULF2	prox_enhancer	Island
cg18919225	chr12	102917716	PAH	prox_enhancer	S_Shore
cg18836267	chr12	27524062	PPFIBP1	promoter
cg06471681	chr17	74988227	CDR2L	prox_enhancer	Island
cg06791664	chr16	50545201	NKD1	distal_enhancer	N_Shelf
cg15833447	chr20	61971726			S_Shore;Island
cg18978643	chr13	110513090	COL4A2	GeneBody	S_Shore
cg05877143	chr18	63319521	BCL2	promoter	Island
cg00600033	chr16	1444718	CCDC154	promoter	S_Shore;N_Shore;N_Shelf;N_Shelf
cg08746496	chr15	89221814	RLBP1	prox_enhancer
cg03937082	chr13	29592807	SLC7A1	distal_enhancer	N_Shore
cg11997733	chr17	39605063	NEUROD2	distal_enhancer	N_Shore;N_Shelf
cg23335255	chr19	37367953			N_Shelf
cg19646200	chr12	132310368	GALNT9	distal_enhancer	S_Shore
cg06427867	chr21	30216343	CLDN8	promoter
cg10206397	chr20	2104698	STK35	GeneBody	S_Shore
cg11775634	chr17	17202543	PLD6	GeneBody	N_Shelf
cg15952990	chr14	52865530	LOC105370500;FERMT2	GeneBody;GeneBody
cg20020057	chr13	45713584	CBY2	GeneBody	Island
cg04860008	chr16	66722711	DYNC1LI2	GeneBody
cg01245268	chr17	2868356	RAP1GAP2	GeneBody
cg03630797	chr16	88686711	SNAI3	promoter	Island
cg02934563	chr14	93181129			N_Shelf
cg11754857	chr14	102981017	CDC42BPB	GeneBody
cg08865829	chr15	51120251	MIR4713HG	GeneBody
cg07470001	chr17	947259	NXN	GeneBody	Island
cg20593518	chr17	42675745	PLEKHH3	prox_enhancer	N_Shore;N_Shelf
cg04284660	chr19	3959671	MIR637	prox_enhancer	Island;N_Shore
cg01109135	chr14	105065915	GPR132	prox_enhancer
cg08066140	chr22	45413515	SMC1B;RIBC2	promoter;promoter	Island
cg03551243	chr19	5718901	LONP1	prox_enhancer	N_Shore
cg17175364	chr17	1405381	YWHAE	distal_enhancer
cg09087897	chr17	76718536	JMJD6	GeneBody
cg18315676	chr20	48386451			S_Shore
cg11459491	chr22	24555543	GUCD1	prox_enhancer	Island
cg24702713	chr15	63509404	USP3	distal_enhancer	S_Shelf
cg01256846	chr15	89913309	ARPIN	prox_enhancer	S_Shore
cg26226511	chr18	46072488	PSTPIP2	TSS1500	Island
cg11769332	chr17	49969299	DLX4	exon1	S_Shelf;Island;N_Shelf
cg03940074	chr16	11282297	PRM1	TSS1500
cg24032252	chr14	54397854	CDKN3	prox_enhancer	S_Shore
cg15673001	chr17	816497	NXN	GeneBody
cg04154583	chr22	44493876	RTL6	GeneBody	N_Shelf
cg26462212	chr16	289544	PDIA2	distal_enhancer	S_Shelf;N_Shore
cg18604929	chr19	42694002	RPS10P28	other_regul_region	N_Shelf
cg26971710	chr22	41620203	XRCC6	TSS1500	N_Shore
cg06297541	chr16	22373628	CDR2	prox_enhancer	N_Shore
cg20920549	chr13	112183153	LINC01070	distal_enhancer
cg07201215	chr21	35047181	RUNX1	distal_enhancer
cg06435751	chr17	81696479	HGS	GeneBody	S_Shore
cg27346988	chr17	75723613	ITGB4	prox_enhancer	S_Shore
cg06415864	chr16	17579485
cg00305585	chr16	1560897	IFT140	GeneBody
cg07451297	chr17	7583556	MPDU1;MPDU1-AS1;MPDU1;MPDU1-AS1;MPDU1-AS1	TSS200;TSS200;TSS1500;TSS1500;exon1	Island
cg01617520	chr14	58847047	LINC01500	GeneBody
cg22293481	chr15	90202016	SEMA4B	prox_enhancer	Island
cg23895262	chr15	40088795	BMF-AS1	promoter
cg06362065	chr18	3594100	DLGAP1-AS1	promoter
cg13893720	chr15	62486390	TLN2	distal_enhancer
cg07539244	chr19	39265899	IFNL4P1	promoter	Island
cg04331601	chr19	17523071	NIBAN3	TSS1500	S_Shore
cg25410310	chr19	48399546	GRIN2D	distal_enhancer	S_Shore
cg07342845	chr20	61980535	TAF4	GeneBody	S_Shore;Island;S_Shelf
cg16472334	chr17	79747958	ENPP7	distal_enhancer	Island
cg00472758	chr16	2502819	TBC1D24	GeneBody	S_Shelf
cg11178754	chr17	47896103	RP11-6N17.4	promoter	Island
cg10581497	chr19	43925475	ZNF45-AS1;ZNF45	GeneBody;GeneBody
cg08389666	chr19	36668306	ZNF461	TSS1500	S_Shore
cg20741567	chr12	94649819	TMCC3;LOC105369914	GeneBody;GeneBody	Island
cg25556008	chr19	2525386	ELOCP28	distal_enhancer	Island
cg21105928	chr15	39851755	GPR176	distal_enhancer
cg02360676	chr19	418205	C2CD4C	distal_enhancer	N_Shore;N_Shelf
cg03273025	chr19	48170695	LIG1;ZSWIM9	TSS1500;exon1	Island;N_Shore
cg06835404	chr16	938973	LMF1-AS1	distal_enhancer
cg06386028	chr17	2756183	RAP1GAP2	GeneBody	S_Shore
cg16640061	chr22	19144833	ESS2;DGCR14	promoter;promoter	S_Shore;N_Shelf
cg04514868	chr14	105464703	MTA1	GeneBody	Island;N_Shore
cg10940698	chr14	55301106	FBXO34	GeneBody	S_Shelf
cg15981604	chr14	74515952	LTBP2;LOC124903347	GeneBody;GeneBody
cg18157307	chr14	49767937	KLHDC2	promoter	N_Shore
cg19044419	chr19	17617154	UNC13A	GeneBody	N_Shore
cg02177950	chr16	3504755	CLUAP1	GeneBody	S_Shelf
cg22510462	chr22	23842934	DERL3	distal_enhancer	S_Shelf
cg22441141	chr15	63340254	LOC124903506;CA12	GeneBody;GeneBody
cg06380320	chr17	77403817	SEPTIN9	TSS1500	S_Shore
cg19838771	chr19	19537090	CILP2	prox_enhancer	N_Shore;N_Shelf
cg25242423	chr19	12830136	RTBDN	prox_enhancer	S_Shore;N_Shelf;N_Shelf
cg06748147	chr22	38318282	CSNK1E	prox_enhancer	S_Shore
cg08685733	chr17	44138241	RNU6-131P	distal_enhancer	N_Shelf
cg23333915	chr13	94713255	SOX21-AS1	prox_enhancer	Island
cg03850113	chr16	8572882	TMEM114	GeneBody	S_Shelf
cg17468100	chr22	30922160	MORC2-AS1	promoter	N_Shore
cg15025569	chr19	16891295	F2RL3	distal_enhancer	S_Shore
cg16110809	chr13	98821403	DOCK9-AS1	distal_enhancer
cg25977744	chr12	57752491	CDK4	promoter	Island;N_Shelf
cg13496998	chr14	23935618
cg01620410	chr16	46757164	MYLK3	GeneBody
cg23490425	chr17	3094445	OR1D2	GeneBody
cg24125904	chr12	124267082	FAM101A;RFLNA	other_regul_region;other_regul_region
cg15185428	chr19	19669327	ZNF101	prox_enhancer	Island
cg05292986	chr17	80470711	NPTX1	distal_enhancer	S_Shore;Island
cg03246570	chr16	673047	RHBDL1	distal_enhancer	S_Shelf;S_Shore
cg04573550	chr14	38211108	SSTR1	distal_enhancer	S_Shelf;Island
cg24603573	chr13	95255491	ABCC4	distal_enhancer
cg14733989	chr19	17511522	PGLS;PGLS-DT	promoter;promoter	Island
cg15690853	chr13	97276016	MBNL2;LOC101927385	GeneBody;GeneBody
cg01238234	chr14	61995251	SYT16	other_regul_region
cg00223963	chr15	64382514	PCLAF	TSS1500
cg01741397	chr15	89243695	FANCI	TSS1500	N_Shore
cg27050730	chr16	88902488	LOC102724632	TSS1500	S_Shelf;N_Shore
cg23210812	chr17	79543514	RBFOX3	distal_enhancer
cg02107240	chr15	25733511	ATP10A	GeneBody	N_Shelf
cg06114987	chr16	86578108	FOXL1	TSS1500	S_Shore;N_Shore
cg11809014	chr17	40910829	LOC105371777	GeneBody
cg26446449	chr12	46267935	SLC38A1	promoter	Island
cg06654431	chr16	1896950
cg10273669	chr16	830831
cg21235359	chr22	32202729	RFPL2	promoter
cg11942221	chr22	29290507	EWSR1	GeneBody
cg17660703	chr19	48461553	KCNJ14	GeneBody	N_Shore
cg04689880	chr17	1203881	ABR	GeneBody	Island
cg10533060	chr16	30418827	ZNF771	GeneBody	S_Shore
cg08214267	chr19	47340630	C5AR2	GeneBody
cg21438613	chr12	29226223	FAR2	GeneBody
cg14928991	chr14	60981563	SLC38A6;SLC38A6;TRMT5;SLC38A6;TRMT5	TSS200;TSS1500;TSS1500;exon1;exon1	S_Shore
cg02263932	chr20	51492561	NFATC2	GeneBody	Island
cg19025524	chr12	109359067	LINC01486	prox_enhancer
cg07393169	chr16	75600159	ADAT1	GeneBody
cg01376318	chr17	31575227	MIR4725	prox_enhancer
cg17018021	chr17	1126059	ABR	GeneBody	S_Shore
cg16428008	chr17	76711171	MXRA7	promoter	S_Shore
cg01552128	chr16	693584	FBXL16	distal_enhancer	S_Shelf;Island;N_Shore;N_Shelf
cg02423452	chr16	19168134	SYT17	promoter	Island
cg09088153	chr15	96347369			S_Shelf;S_Shelf;S_Shore
cg14899960	chr19	40445788	SERTAD3	TSS1500	S_Shelf;S_Shore
cg18721406	chr13	21669641	FGF9	prox_enhancer	Island
cg17762369	chr16	89042479			Island
cg02020319	chr19	532355	CDC34	prox_enhancer	Island;N_Shelf
cg18760916	chr13	48037381	NUDT15	prox_enhancer	N_Shore
cg19372507	chr15	79429686	MINAR1	GeneBody	N_Shelf
cg02642822	chr17	48589564	HOXB3	prox_enhancer	N_Shelf;N_Shelf
cg27561350	chr15	55290896	RAB27A	prox_enhancer	S_Shore
cg18867627	chr20	51672456	ATP9A	GeneBody
cg09828625	chr20	23350622	NXT1	promoter	Island
cg07141033	chr20	34704267	TP53INP2	promoter	Island
cg27122132	chr22	42284313	TCF20	TSS1500	S_Shore
cg10997810	chr17	77475409	SEPTIN9	TSS1500
cg13026782	chr14	102018458	DYNC1H1	GeneBody	S_Shelf
cg19184885	chr17	47621956	KPNB1-DT	distal_enhancer
cg26575110	chr14	52696061	ERO1L;ERO1A	prox_enhancer;prox_enhancer	Island
cg09397293	chr16	2005032	ZNF598	distal_enhancer	S_Shelf;S_Shore
cg16231452	chr12	106302606	TCP11L2	prox_enhancer	Island
cg20756101	chr22	31662054	PISD	prox_enhancer	Island
cg19719930	chr17	72343202	LINC02003	prox_enhancer
cg23958948	chr19	13775124	C19orf53	prox_enhancer	S_Shore
cg13182161	chr17	37609596	SYNRG	promoter	Island
cg21392385	chr15	52136392	GNB5	GeneBody
cg04921776	chr17	61487296
cg22318792	chr13	43108010	LINC00400	other_regul_region
cg07368061	chr17	46013496	STH	distal_enhancer
cg03798359	chr20	2462958	SNORD119	exon1
cg23990942	chr19	40440971	SERTAD3	prox_enhancer	N_Shelf;N_Shelf
cg19576801	chr21	33589796	DONSON	prox_enhancer	S_Shore
cg07621825	chr16	86926343
cg14276242	chr17	5192154	ZNF594;ZNF594-DT	TSS1500;exon1	Island
cg16118148	chr16	4625386	MGRN1	prox_enhancer	S_Shore
cg08616681	chr16	668778	RHOT2	TSS1500	Island;N_Shore
cg16403102	chr12	1531494	LINC00942	distal_enhancer	Island
cg00188654	chr16	3646401	DNASE1	distal_enhancer
cg01328190	chr16	14435857	PARN	GeneBody
cg07899459	chr19	19644227	GMIP	TSS1500	S_Shore
cg08461451	chr19	2295093	LINGO3	GeneBody	S_Shelf;Island
cg10547969	chr17	36728667	LOC105371750	GeneBody
cg12299554	chr15	94297724	MCTP2	prox_enhancer
cg24701694	chr14	93232720
cg16318311	chr12	95719383	NTN4;LOC105369919	GeneBody;GeneBody
cg09361941	chr17	8225153	LINC00324	prox_enhancer	S_Shelf;S_Shore
cg02363969	chr19	55536708	SBK2	GeneBody	S_Shore
cg12873919	chr20	31721824	ABALON;BCL2L1	exon1;exon1	N_Shore;N_Shore
cg10019819	chr19	18636809	KLHL26	promoter
cg04834666	chr20	35147366	EDEM2	promoter	Island
cg02198625	chr20	1619995	SIRPB1	promoter
cg11864583	chr18	59035322	OACYLP	other_regul_region
cg01340061	chr15	66329090	DIS3L	GeneBody
cg01199495	chr18	33439982	CCDC178	promoter	N_Shore
cg20258580	chr15	98891530	IGF1R	GeneBody	Island
cg23580287	chr20	61979412	MIR1257	distal_enhancer	S_Shore;Island;S_Shelf
cg11797130	chr20	62554268	MIR1-1;MIR1-1	TSS200;TSS1500	S_Shelf;S_Shelf;S_Shore;N_Shore
cg07222434	chr16	20383709	PDILT	GeneBody
cg23804585	chr21	25611646			S_Shelf
cg21003878	chr14	24403117	NYNRIN	GeneBody	S_Shelf
cg06940838	chr16	54050285	LOC105371271	exon1
cg10373003	chr17	18153765	LOC124903944	TSS1500
cg08514765	chr16	58024984	MMP15	prox_enhancer	Island;N_Shore
cg15396325	chr18	9914093	LOC124904245;VAPA;LOC124904245;VAPA	TSS200;TSS1500;TSS1500;exon1	Island
cg19478539	chr17	41801387	LEPREL4;P3H4	distal_enhancer;distal_enhancer
cg22274049	chr17	44307775	RUNDC3A	TSS1500	N_Shore
cg15418980	chr19	49862502	PTOV1-AS2	distal_enhancer	S_Shelf;Island
cg05479109	chr16	87044258	LINC02181	distal_enhancer
cg24130284	chr12	2910484	TULP3	GeneBody
cg18116753	chr14	56791309			N_Shelf
cg16395892	chr15	25705921	RNA5SP390	other_regul_region
cg13273703	chr17	34584972	TMEM132E	distal_enhancer	S_Shelf;S_Shelf
cg05261702	chr19	3574302	HMG20B	prox_enhancer	Island;N_Shelf
cg05276243	chr16	56730402	NUP93	prox_enhancer	Island
cg11181726	chr17	50204734			S_Shelf
cg27082076	chr14	105471797	CRIP2	TSS1500	S_Shore;N_Shelf
cg16321806	chr12	67269196	CAND1	promoter	N_Shore
cg12701088	chr13	112985404	MCF2L	exon1	S_Shelf
cg01765930	chr22	37485384	MFNG	GeneBody
cg05897163	chr17	39626049	PPP1R1B	prox_enhancer	N_Shore
cg09767929	chr16	49333030	LOC124903689	GeneBody
cg16739796	chr13	77919719	EDNRB;OBI1-AS1	promoter;promoter	S_Shore
cg07862612	chr19	1566151	MEX3D	distal_enhancer	N_Shore
cg22695998	chr12	55820951	ORMDL2	distal_enhancer	S_Shelf
cg21448471	chr19	10296862			S_Shelf;S_Shore
cg19163367	chr15	51797629	TMOD2	GeneBody
cg01171887	chr14	104134296	KIF26A-DT	distal_enhancer	N_Shore
cg09120171	chr17	28053766	Vault	distal_enhancer
cg00683788	chr20	1994232	PDYN	promoter
cg06049381	chr17	55734296	TMEM100	distal_enhancer
cg21045915	chr14	98163037	LINC02295	distal_enhancer
cg21484515	chr13	36370332	SPG20;SPART	promoter;promoter
cg18793198	chr12	130906349			S_Shore
cg00427604	chr16	55508839	LPCAT2	TSS1500	N_Shore
cg10336568	chr16	20901261	LYRM1	prox_enhancer	Island
cg04733196	chr16	1398058	UNKL	GeneBody	N_Shore
cg10225488	chr16	86494240	FENDRR	distal_enhancer	N_Shore;N_Shelf
cg12492345	chr16	54937095	LOC124903692	GeneBody	S_Shelf;Island
cg03880890	chr16	69405342	CYB5B	distal_enhancer
cg03641847	chr22	24181475	SUSD2	promoter
cg07898360	chr19	696859	PRSS57	prox_enhancer
cg14410733	chr15	39332798	LOC105370777	GeneBody
cg21796667	chr18	2571607	METTL4;METTL4;NDC80	TSS200;TSS1500;exon1	S_Shore
cg23693293	chr17	43042625
cg23447202	chr17	12568155	LINC00670	GeneBody
cg13932995	chr18	63367822	KDSR-DT	prox_enhancer	Island
cg12097191	chr13	113090287	F7	distal_enhancer	S_Shore
cg04163632	chr13	113175803	PCID2	GeneBody
cg06710742	chr15	74222005	CCDC33	GeneBody
cg18735473	chr18	37435983	CELF4	GeneBody
cg24000396	chr14	81428329	STON2	TSS1500
cg08635403	chr20	1207345	C20orf202	GeneBody
cg03892543	chr16	84616724	COTL1	prox_enhancer	N_Shore
cg21089789	chr14	102217851	MOK;WDR20	GeneBody;GeneBody	S_Shelf
cg21041764	chr15	48811172	CEP152	promoter	S_Shore;Island
cg19646886	chr19	8430986	MARCHF2	GeneBody	S_Shore
cg09795794	chr17	68535731	PRKAR1A;FAM20A	GeneBody;GeneBody
cg04399789	chr19	42073234	ZNF574	GeneBody	N_Shelf
cg15402619	chr20	63574533	HELZ2	TSS1500	S_Shore;Island;N_Shelf
cg01183122	chr21	34512050	KCNE1	promoter
cg06051243	chr13	27450545	MTIF3	promoter	Island
cg07749664	chr13	73060532	KLF5	prox_enhancer	S_Shore
cg07960944	chr19	11089175	LDLR	prox_enhancer	N_Shore
cg19122720	chr17	77888267	LINC01973	distal_enhancer	S_Shore
cg23217547	chr13	32402097	N4BP2L1	GeneBody
cg24786644	chr19	54464079	LENG9	TSS1500	S_Shelf;Island
cg26791488	chr16	8943054	USP7	distal_enhancer
cg04414274	chr17	2054572	HIC1	prox_enhancer	Island
cg18459869	chr14	31080485	AP4S1	GeneBody
cg08328535	chr22	21867879	MAPK1	promoter	Island
cg23244948	chr14	46627027	RPL10L	distal_enhancer
cg10620100	chr15	40421975	IVD	distal_enhancer
cg09256716	chr17	72455807	LINC00511	distal_enhancer
cg16128296	chr18	79331251	ATP9B	GeneBody	S_Shelf
cg06372718	chr22	50184736	TRABD	prox_enhancer	Island
cg23484609	chr17	1934294			Island;N_Shelf
cg10067109	chr16	89595634	DPEP1	distal_enhancer	Island
cg16705097	chr13	29887802	LINC00297	prox_enhancer
cg12412030	chr18	8406759	PTPRM	GeneBody
cg20930685	chr17	60103600	LOC653653	TSS1500
cg07464578	chr22	42432940	NFAM1	prox_enhancer
cg03531899	chr15	67156642	SMAD3	distal_enhancer
cg02898159	chr19	5346226	PTPRS	distal_enhancer
cg10879486	chr14	39150258	TRAPPC6B	GeneBody
cg02828514	chr13	45419277	SLC25A30	TSS1500	S_Shore
cg03727313	chr17	8758456	SPDYE4	exon1
cg04521981	chr16	55817073	CES1	other_regul_region
cg24735790	chr12	54032714	HOXC5	prox_enhancer	S_Shelf;S_Shore;N_Shore
cg05641048	chr15	59616423	GCNT3	distal_enhancer
cg09155346	chr16	89037823
cg17156534	chr20	41030282	TOP1	prox_enhancer	S_Shore
cg26334166	chr20	63319488	COL20A1	GeneBody	N_Shore;N_Shelf
cg03003608	chr14	32075802	ARHGAP5-AS1	prox_enhancer	N_Shore
cg25740925	chr13	94602436	GPR180	prox_enhancer	S_Shore
cg25143871	chr12	117186848	FBXO21	GeneBody	N_Shelf;N_Shelf
cg07077115	chr13	27450292	MTIF3	prox_enhancer	Island
cg12090942	chr14	76813165	ANGEL1	TSS1500	S_Shore
cg14089045	chr14	91354246	CCDC88C	distal_enhancer
cg06495501	chr22	50085332	MLC1	promoter
cg03382246	chr16	72793985	RP5-991G20.2	distal_enhancer
cg00365569	chr17	17972794	LRRC48;DRC3	promoter;promoter	S_Shore
cg12800698	chr13	27917672	PLUT	prox_enhancer	N_Shelf;Island
cg21236462	chr12	56751875	HSD17B6	prox_enhancer	N_Shore
cg12568707	chr19	18932095	HOMER3	GeneBody	S_Shelf;Island
cg23865994	chr20	3777852	SPEF1	distal_enhancer	Island
cg17104026	chr20	44969735	STK4	distal_enhancer	S_Shelf
cg01972651	chr14	99146856
cg00149679	chr15	100193613	ADAMTS17	GeneBody
cg15535256	chr13	74133901	KLF12	promoter	N_Shore;N_Shore
cg27551007	chr17	3941036	ATP2A3	promoter	Island;N_Shelf
cg27516584	chr16	88646342	CYBA	GeneBody	S_Shelf
cg21882238	chr14	101040242	MIR376B;MIR376B;MIR376A1;MIR300;MIR654	TSS200;TSS1500;TSS1500;TSS1500;exon1
cg24114890	chr14	23365140	EFS	promoter	N_Shore
cg09228988	chr16	1369708	UNKL	GeneBody	N_Shore
cg20008101	chr14	55128509	LGALS3	prox_enhancer	N_Shore
cg01599925	chr20	36859621	MTCL2	exon1	N_Shelf
cg00589006	chr16	70381961	ST3GAL2	GeneBody	Island
cg01927550	chr14	102870452	RNU6-1316P	distal_enhancer
cg27493186	chr16	15587354	MPV17L-BMERB1;BMERB1	GeneBody;GeneBody
cg01103827	chr21	39182295	PSMG1	prox_enhancer	N_Shore
cg15499059	chr19	11197727	KANK2	promoter	S_Shelf;Island
cg20359363	chr17	79932067	LINC01979	distal_enhancer	S_Shore
cg25660428	chr19	18227461	PDE4C	prox_enhancer	S_Shore
cg25251095	chr18	9338367	TWSG1	GeneBody	S_Shelf
cg08231038	chr20	49903671	SPATA2	other_regul_region	N_Shelf
cg09615688	chr16	80948609
cg02770946	chr19	10291055	ICAM5	prox_enhancer	S_Shelf;Island
cg09915769	chr19	7596091	CAMSAP3	promoter	Island
cg04548699	chr14	61319058	PRKCH;PRKCH-AS1	GeneBody;GeneBody	N_Shelf
cg09258804	chr17	61455203	TBX4	prox_enhancer	N_Shore;S_Shelf;S_Shore
cg14730452	chr15	34225633	EMC4	prox_enhancer
cg20458835	chr17	17581771	PEMT	prox_enhancer
cg22825550	chr13	25015339			N_Shelf
cg25770495	chr19	14581947	CLEC17A	TSS1500
cg22565251	chr19	44957836	CLPTM1	distal_enhancer	S_Shelf
cg05568054	chr14	93067292	ITPK1-AS1	promoter
cg21194209	chr19	3452611	SMIM24	distal_enhancer	Island;N_Shore;N_Shelf
cg00009871	chr13	102879910	METTL21EP	promoter
cg15428479	chr19	18588015	C19orf60;REX1BD	prox_enhancer;prox_enhancer	N_Shore
cg20294940	chr14	105400259	TEX22	prox_enhancer	S_Shore
cg10467038	chr16	10251047	LOC105371078	GeneBody	N_Shore
cg20667124	chr19	3187882	NCLN	prox_enhancer	S_Shore;N_Shelf
cg08840230	chr19	15511907	CYP4F22	distal_enhancer
cg21534774	chr17	47786340			N_Shelf
cg02893619	chr17	65587274
cg07060233	chr20	46058453	SLC12A5	distal_enhancer	Island
cg04293460	chr14	81221995	GTF2A1-AS1	prox_enhancer	S_Shore
cg24696715	chr14	75980338	TGFB3	prox_enhancer	N_Shore
cg04098270	chr15	72197345	GRAMD2A	GeneBody	Island
cg26295435	chr16	67648162	CARMIL2	GeneBody	S_Shelf;Island
cg23019886	chr12	6167879	LOC124902866	GeneBody
cg01294028	chr19	10418448	PDE4A	prox_enhancer	S_Shore;N_Shore
cg15285112	chr17	27888049	LYRM9	GeneBody
cg24675483	chr14	72529319	RGS6	GeneBody
cg25003907	chr15	65049906	SLC51B;RASL12	GeneBody;GeneBody
cg13714749	chr22	39995485	FAM83F	prox_enhancer	Island
cg15364509	chr14	24216509	MDP1	prox_enhancer	S_Shelf
cg10339152	chr20	768808	SLC52A3	promoter
cg03247892	chr19	10287539	ICAM4	prox_enhancer	Island;N_Shore
cg24907075	chr19	12404667	ZNF799	GeneBody	S_Shelf
cg03429689	chr15	92656306	FAM174B	prox_enhancer	S_Shore
cg26130023	chr18	47927238	SMAD2	distal_enhancer	N_Shelf
cg14376033	chr15	63263711	APH1B	distal_enhancer
cg07377859	chr16	888605	LMF1	GeneBody
cg02912129	chr20	59040439	SLMO2;PRELID3B	distal_enhancer;distal_enhancer	N_Shore
cg02771230	chr20	58994931	CTSZ	distal_enhancer
cg24129390	chr13	33206068	STARD13	promoter
cg06271023	chr20	24474827	SYNDIG1	GeneBody	S_Shelf
cg08315825	chr15	98794160	IGF1R	GeneBody
cg23257502	chr12	114818247
cg02159913	chr14	105169369	JAG2	prox_enhancer	Island
cg11140875	chr17	82870076	TBCD	distal_enhancer	N_Shore;N_Shore
cg01188068	chr14	75051094	MLH3	prox_enhancer	Island
cg03247322	chr20	31852490	FOXS1	distal_enhancer	S_Shelf
cg01061980	chr14	104388603
cg24228123	chr19	49676947	PRMT1	prox_enhancer	Island;N_Shelf
cg26562171	chr19	45716791	FBXO46	GeneBody	S_Shelf;N_Shore
cg17859502	chr15	71294554	THSD4;LOC124903520	GeneBody;GeneBody
cg20996579	chr14	58298456	ARID4A	promoter	S_Shore;Island
cg06325249	chr17	58659219	RNU1-108P	distal_enhancer	N_Shore;N_Shelf
cg21582112	chr12	54027551	HOXC6	TSS1500	N_Shelf;N_Shelf
cg15680020	chr20	62929275	DIDO1	GeneBody	S_Shelf;Island
cg02983203	chr19	43669085	PLAUR;LOC124904724	TSS1500;exon1	Island
cg27147871	chr22	21045895	AC002472.13;LRRC74B	promoter;promoter	Island
cg00972420	chr20	50588255	MIR645	distal_enhancer
cg23469417	chr12	94647766	LOC105369914	exon1	N_Shelf
cg26696870	chr17	81036761	BAIAP2	prox_enhancer	S_Shore;S_Shelf
cg26741385	chr19	3500946	DOHH	prox_enhancer	S_Shore
cg11449372	chr19	2255659	JSRP1	prox_enhancer	S_Shore
cg25898192	chr15	33126694	FMN1	distal_enhancer
cg01080357	chr19	3201223	NCLN	other_regul_region	S_Shelf;N_Shore;N_Shelf
cg24852561	chr13	99687826	CLYBL-AS2	distal_enhancer
cg21482170	chr19	6737878	GPR108	promoter	S_Shore;N_Shore;N_Shelf
cg01452911	chr16	86478489	FENDRR	GeneBody
cg22559002	chr17	65902274	CEP112	distal_enhancer
cg23398091	chr18	26226225	TAF4B	TSS1500	N_Shore
cg03511628	chr18	79520586	NFATC1;LOC102723506	GeneBody;GeneBody	S_Shore;N_Shelf
cg00776770	chr16	3138603	ZNF213	distal_enhancer	S_Shelf;N_Shelf;N_Shelf
cg16078269	chr18	48041633	ZBTB7C	GeneBody
cg07549381	chr16	88703562	RNF166	promoter	N_Shelf
cg16122072	chr17	1270466	BHLHA9	promoter	S_Shore;Island
cg09440989	chr16	4649880	Metazoa_SRP	distal_enhancer	S_Shore;N_Shelf
cg25344556	chr15	70286643
cg12777753	chr14	75612642	FLVCR2	distal_enhancer
cg14898151	chr14	67766258	ZFYVE26	distal_enhancer
cg22122976	chr19	38850455	HNRNPL	prox_enhancer	Island
cg18801945	chr19	13104227	LOC105372282;LOC105372282;LYL1	TSS200;TSS1500;TSS1500	S_Shore;N_Shore
cg27420415	chr16	76315358	CNTNAP4	GeneBody
cg19672209	chr14	57495280	CCDC198	TSS1500
cg04275566	chr13	112858081	ATP11A	GeneBody
cg23490727	chr17	382541			N_Shelf
cg11844856	chr14	58533785	HNRNPCP1	distal_enhancer
cg19927741	chr22	18157674	USP18;USP18	TSS200;TSS1500
cg06713076	chr17	70946383
cg21059475	chr14	99737639	EML1	distal_enhancer	N_Shore
cg16988989	chr15	25680654	ATP10A	GeneBody
cg07790680	chr19	18557584	KXD1	TSS1500	N_Shore
cg13331136	chr19	43596197	ZNF576;IRGQ	promoter;promoter	S_Shelf;S_Shore;Island
cg12480562	chr20	23453607	CST11	TSS1500
cg05008070	chr14	58639944	DACT1	prox_enhancer	S_Shore
cg26345218	chr14	89112885	MPPE1P1	other_regul_region
cg07818422	chr13	51727810	WDFY2;LOC124903177	GeneBody;GeneBody
cg01382936	chr19	44212683	ZNF227	promoter	S_Shore
cg24093236	chr19	42280232	CIC	distal_enhancer	Island;N_Shelf
cg20034190	chr17	48492800	Y_RNA	distal_enhancer	Island
cg14908840	chr19	10654064	ILF3-DT	promoter	Island
cg19139618	chr17	48427429	SKAP1	distal_enhancer	N_Shelf
cg00814239	chr19	3462655	NFIC	GeneBody	N_Shore
cg20902277	chr13	20999461	LATS2	GeneBody	S_Shore
cg00859478	chr14	60511376	SIX6	promoter	S_Shelf;Island;N_Shelf
cg17111597	chr15	59105038	CCNB2	promoter	N_Shore
cg27019712	chr17	66603360	RNU6-928P	distal_enhancer
cg01123787	chr16	88935578	CBFA2T3	GeneBody	S_Shore
cg06070749	chr18	11688989	GNAL	TSS1500	N_Shore
cg18778827	chr19	51411068	SIGLEC10-AS2	distal_enhancer
cg07695272	chr16	84704062	USP10	distal_enhancer	S_Shelf
cg04406863	chr20	63545998	SRMS	prox_enhancer	N_Shore
cg25902939	chr19	18433540	SSBP4	prox_enhancer	Island
cg12145085	chr14	72823187	Y_RNA	distal_enhancer
cg25669230	chr12	71938928	TPH2	promoter
cg18519925	chr17	74938051	OTOP3	GeneBody	S_Shore
cg10020520	chr16	30964865	SETD1A	distal_enhancer
cg23553659	chr13	46052869	ZC3H13;CPB2-AS1	promoter;promoter	Island
cg04470044	chr16	84315630	WFDC1	GeneBody	S_Shelf
cg10257263	chr22	36066477			S_Shore
cg01099875	chr20	23051041	THBD	prox_enhancer	Island
cg17266475	chr15	92098914	SLCO3A1	GeneBody
cg23734815	chr20	35771818	PHF20	promoter	Island
cg04936599	chr17	1883818	RPA1	GeneBody
cg22491409	chr12	124713749
cg15624634	chr20	46895530	EYA2	prox_enhancer	S_Shore
cg20491579	chr12	130014644	LINC02418	distal_enhancer
cg22562674	chr15	34755741	GJD2-DT	prox_enhancer	S_Shore
cg16701133	chr14	75281258	FOS	prox_enhancer	S_Shore
cg21917295	chr12	25973460	RASSF8	TSS1500
cg12177299	chr15	43181540	TMEM62;LOC124903478	GeneBody;GeneBody	N_Shelf
cg03368634	chr16	3774552	TRAP1	distal_enhancer
cg21267231	chr15	45114508	DUOXA2	prox_enhancer	S_Shelf;S_Shore;Island;N_Shore
cg01840419	chr15	100350774	SPATA41	prox_enhancer	S_Shore
cg10777887	chr15	63192116	RAB8B	distal_enhancer	S_Shelf
cg15815120	chr17	80799861	RPTOR	GeneBody	N_Shore
cg06505271	chr19	5623246	SAFB	promoter	Island
cg01611548	chr16	1370536	UNKL	GeneBody	S_Shore
cg25517707	chr21	44516583	C21orf90	prox_enhancer
cg12024553	chr19	39313736	LRFN1	promoter	N_Shore
cg21276535	chr15	66473266	MAP2K1	GeneBody
cg02144242	chr16	50464786			N_Shelf
cg12484393	chr15	38817896
cg02670903	chr15	69033000	SPESP1-NOX5;NOX5	GeneBody;GeneBody	S_Shore;Island
cg17299799	chr18	57546831	FECH	GeneBody
cg22843912	chr12	120836852	SPPL3	GeneBody
cg02283042	chr16	83166777	CDH13	GeneBody
cg26821634	chr19	33067630			S_Shelf
cg23309595	chr19	306192	MIER2	GeneBody	N_Shore;N_Shelf
cg18799241	chr19	44909342	APOE	GeneBody	Island
cg13767779	chr17	57954215	CUEDC1	prox_enhancer	N_Shore
cg19268943	chr18	12898526			S_Shore
cg24414344	chr17	40863304	KRT12	promoter	Island
cg16050357	chr17	58662564	TEX14;IGBP1C	GeneBody;GeneBody	S_Shelf;S_Shore
cg12844784	chr13	38687597	FREM2	prox_enhancer	Island
cg17971874	chr17	43541927	DHX8;ETV4	GeneBody;GeneBody	N_Shelf
cg11707084	chr19	47842006	CRX	GeneBody
cg06321266	chr17	44776224	ADAM11	distal_enhancer	Island;N_Shelf
cg24833335	chr19	41364192	B9D2;TMEM91	promoter;promoter	Island
cg05327260	chr20	11687207	LOC107985384	exon1	Island
cg26789859	chr16	81032970	CENPN;CENPN-AS1	GeneBody;GeneBody	N_Shelf
cg20569369	chr22	50735218			S_Shelf
cg18848276	chr12	56333894	PAN2	promoter	Island
cg27051500	chr19	3107792	GNA11	GeneBody	N_Shelf
cg07812957	chr19	16355487	EPS15L1	GeneBody	N_Shore
cg16640973	chr19	19533334	YJEFN3	distal_enhancer	S_Shore;N_Shelf
cg25815229	chr13	78609797	POU4F1	distal_enhancer	S_Shore;S_Shelf;S_Shore;S_Shore
cg09063835	chr20	59606337	PHACTR3	GeneBody	S_Shore
cg10177813	chr13	43876708	CCDC122	GeneBody	N_Shelf
cg22681344	chr19	585501	HCN2	distal_enhancer	S_Shelf;Island;N_Shelf;N_Shelf
cg12188526	chr14	71429669	SIPA1L1	GeneBody
cg21767554	chr15	68674309	CORO2B	distal_enhancer
cg23096689	chr16	86566108	FOXC2	TSS1500	S_Shore;Island
cg18590709	chr17	51045352	SPAG9	GeneBody
cg09968702	chr19	35669857	UPK1A;UPK1A-AS1	GeneBody;GeneBody	N_Shelf
cg18842157	chr14	68359158	RPL7AP5	distal_enhancer
cg03438520	chr13	77026436	MYCBP2-AS1	prox_enhancer	Island
cg04598224	chr19	11673699	HNRNPA1P10	distal_enhancer	N_Shore
cg11744006	chr22	49392478
cg08042710	chr15	25189328	SNORD115-11;SNORD115-11	TSS200;TSS1500
cg00695943	chr16	3722855			N_Shelf
cg02725001	chr16	86677613			N_Shelf
cg00004421	chr17	7571761	EIF4A1	prox_enhancer	N_Shore
cg18755855	chr20	45881083	ZSWIM1	promoter
cg21495713	chr13	110678977	CARS2	distal_enhancer	Island
cg13621317	chr17	75590255	MYO15B	distal_enhancer	Island
cg26005086	chr20	10639244	MIR6870	distal_enhancer
cg10530793	chr14	69354332	GALNT16	GeneBody
cg15965578	chr17	74442746	GPRC5C	distal_enhancer
cg17531726	chr12	8026450	FOXJ2	distal_enhancer
cg12782491	chr13	76991868	CLN5	TSS1500	N_Shore
cg21672450	chr12	132179248			S_Shore
cg23798471	chr13	27260510
cg13944105	chr15	48282265	Y_RNA	distal_enhancer
cg27287357	chr15	38757812	LOC102724253	TSS1500
cg04171065	chr14	41606557	LRFN5	prox_enhancer	N_Shore
cg13690003	chr13	45193774	KCTD4	distal_enhancer
cg03783948	chr16	31259539	ITGAM	prox_enhancer
cg03044281	chr17	1650291	RILP	TSS1500	S_Shore
cg16413785	chr14	97978947	C14orf64;LINC01550	prox_enhancer;prox_enhancer
cg13949359	chr17	61927553	INTS2	prox_enhancer	Island
cg07897451	chr18	47251712	SKOR2	promoter	S_Shelf;Island
cg13228442	chr22	41367508	TEF	exon1
cg06286618	chr16	86954096
cg18942110	chr15	90529565	CRTC3	prox_enhancer	Island
cg22465123	chr18	32018474	RNF125	prox_enhancer	N_Shore
cg01439105	chr16	1415079	UNKL	prox_enhancer	S_Shore
cg00452252	chr16	23216073	SCNN1G	GeneBody
cg19939880	chr17	82927087	TBCD	GeneBody	N_Shore;N_Shelf
cg13151472	chr20	256659	DEFB132	TSS1500
cg23483562	chr13	40727870	MIR320D1	exon1
cg20034126	chr15	25555973	LINC02250	distal_enhancer
cg16119239	chr12	6621143	LPAR5	distal_enhancer	Island
cg23218533	chr19	44141509	ZNF234	promoter	Island
cg13324128	chr20	41028146	TOP1	prox_enhancer	N_Shore
cg00664634	chr19	58002280	ZNF606-AS1	promoter	Island
cg04579505	chr16	67227661	TMEM208	prox_enhancer	S_Shore
cg24450400	chr12	45724694			N_Shelf;N_Shelf
cg10773972	chr15	80743329	ABHD17C	GeneBody
cg02455820	chr16	51113858	SOD1P2	distal_enhancer	Island
cg17925308	chr14	68878135	BLZF2P	distal_enhancer	S_Shelf
cg04647790	chr13	51845129	TMEM272	promoter
cg21132420	chr22	49705958			S_Shore
cg01574365	chr17	81694073	MIR6786	prox_enhancer	N_Shore
cg18990667	chr14	100893456	MEG8;RTL1	GeneBody;GeneBody
cg18315960	chr13	57629894	PCDH17	TSS1500	Island;N_Shelf
cg15545692	chr19	47045194	TMEM160	other_regul_region	Island;N_Shelf
cg11942541	chr20	45406498	DBNDD2	promoter	Island
cg14874516	chr18	5630952	EPB41L3	TSS1500	S_Shore
cg07490283	chr14	75471789	JDP2	distal_enhancer
cg12503656	chr17	82250215	CSNK1D	GeneBody	S_Shore;N_Shore;N_Shelf
cg03227940	chr20	25674461	ZNF337;ZNF337-AS1	GeneBody;GeneBody
cg11316868	chr21	37221453	DSCR9	GeneBody	S_Shore
cg23499631	chr20	64190327	MYT1	GeneBody	S_Shelf
cg07474324	chr16	28215774			S_Shelf
cg09196248	chr14	72804260	Y_RNA	distal_enhancer
cg27478961	chr21	26572267	CYYR1	prox_enhancer	N_Shore
cg00587665	chr15	99993018	ADAMTS17	GeneBody	Island
cg00761973	chr22	19171359	LINC01311	promoter	S_Shore;Island
cg24115483	chr13	79481534	NDFIP2	promoter	Island
cg20145365	chr19	44072112	ZNF284	promoter	Island
cg15229027	chr14	64338824	ESR2	TSS1500	Island
cg09191142	chr17	9162133	NTN1	GeneBody	N_Shore
cg23076798	chr22	43951497	SAMM50	other_regul_region	N_Shelf
cg26951000	chr16	238324	FAM234A	GeneBody	S_Shelf
cg18060965	chr12	30750816	CAPRIN2	prox_enhancer	N_Shelf
cg03078972	chr20	49982097	SNAI1	TSS1500	N_Shore
cg21670199	chr15	88258170	NTRK3	prox_enhancer	S_Shelf;S_Shore
cg06293108	chr13	109785909	LOC124903211;IRS2	TSS1500;exon1	Island
cg27197643	chr19	1014364	TMEM259	distal_enhancer	Island;S_Shelf
cg13049432	chr21	38769885	LINC00114	TSS1500
cg20529070	chr20	43514111	L3MBTL1	TSS1500	Island;N_Shore
cg14723977	chr19	15421995	AKAP8L	distal_enhancer	S_Shelf;N_Shelf
cg21394729	chr15	31024657	TRPM1	GeneBody	N_Shore
cg08353973	chr15	66621837	LINC01169	distal_enhancer	N_Shore
cg15433894	chr19	48873169	PPP1R15A	prox_enhancer	S_Shore
cg07352050	chr13	99015958	DOCK9	promoter
cg19603557	chr17	54967608	STXBP4	TSS1500	N_Shore
cg27178948	chr12	48122004	PFKM	TSS1500
cg14944538	chr18	3220534	MYOM1	prox_enhancer
cg04525943	chr19	2579531	RN7SL121P	distal_enhancer	S_Shore
cg17375083	chr21	44315908	PFKL	GeneBody	N_Shelf
cg17674640	chr13	52012153	ALG11	promoter	Island
cg25669249	chr15	29149966	ENTREP2	GeneBody
cg20457145	chr14	55593906	KTN1	distal_enhancer
cg19519626	chr19	35853391	NPHS1	TSS1500	N_Shelf
cg08043994	chr16	2075674	TSC2	GeneBody	Island;N_Shelf;N_Shelf
cg06618629	chr17	4533782	MYBBP1A	distal_enhancer	N_Shelf
cg16964728	chr15	61048325	RORA;LOC107984805	GeneBody;GeneBody
cg16914667	chr12	121352630	ANAPC5	promoter	S_Shore
cg12528835	chr19	49497801	SNORD35B	promoter	S_Shore
cg02324006	chr19	1080035	HMHA1;ARHGAP45	distal_enhancer;distal_enhancer	Island
cg22846582	chr12	52454430
cg09763373	chr16	546899	CAPN15	GeneBody	S_Shelf
cg01034884	chr16	86374958	LINC00917	distal_enhancer	N_Shelf
cg12256826	chr13	113560067			Island
cg03497895	chr15	59306785	RNU6-212P	distal_enhancer
cg14247325	chr13	35927550	DCLK1	GeneBody
cg13466253	chr20	3750687	HSPA12B	GeneBody	N_Shore;S_Shore
cg25912247	chr18	6264521	L3MBTL4	GeneBody
cg05859267	chr16	77435770	ADAMTS18	TSS1500	S_Shore
cg26989927	chr17	35930431	RDM1;RDM1	TSS200;TSS1500	N_Shore
cg02102075	chr16	424430	RAB11FIP3	TSS1500	N_Shore
cg25954235	chr22	21151056	E2F6P2	promoter	N_Shore
cg01910125	chr17	80010287	TBC1D16	GeneBody	Island
cg06222638	chr17	4639564	ALOX15	distal_enhancer	Island
cg08368169	chr13	25375860	ATP8A2	promoter	S_Shelf
cg04789818	chr16	48971656
cg27157050	chr22	42167198	CYP2D8P	other_regul_region
cg19571617	chr15	89665959	KIF7	distal_enhancer	Island
cg27541863	chr12	56641934	ATP5F1B	GeneBody	N_Shelf
cg08762628	chr15	78851232	RPL21P116	distal_enhancer
cg03200537	chr16	86988515
cg25069596	chr17	1013269	MIR3183	distal_enhancer	S_Shore
cg18087902	chr17	62703632	MARCHF10	GeneBody	N_Shore
cg22905571	chr14	31800348	NUBPL	GeneBody
cg24344011	chr20	41037825	TOP1	GeneBody
cg11067552	chr14	61876763	COX4I1P1	distal_enhancer
cg26449680	chr22	38318267	CSNK1E;CSNK1E	TSS200;TSS1500	S_Shore
cg23921860	chr17	4705111	PELP1	TSS1500	S_Shore
cg11630989	chr16	1217866	CACNA1H	GeneBody	S_Shelf;Island
cg20667230	chr19	58278784	ZNF8-ERVK3-1;ZNF8-DT;ZNF8	promoter;promoter;promoter	Island
cg07501988	chr19	38596093	MAP4K1-AS1	TSS1500	N_Shore
cg01109243	chr16	15642548	KIAA0430;MARF1	prox_enhancer;prox_enhancer	N_Shore
cg09240119	chr22	35381039	HMOX1	promoter	Island
cg06810986	chr16	85360653	GSE1	GeneBody
cg17129764	chr12	131849970	MMP17	GeneBody	Island
cg21000999	chr21	25881663	APP	GeneBody
cg12994911	chr17	2698685	MIR6776	distal_enhancer	S_Shelf;Island
cg01728884	chr15	68817786	ANP32A	distal_enhancer	Island
cg01907184	chr17	11650760	DNAH9	GeneBody
cg17003607	chr20	63240100	MIR3196	prox_enhancer	S_Shore
cg19221542	chr12	130160084	FZD10-AS1	distal_enhancer	N_Shore
cg16784470	chr13	21847169
cg00756062	chr16	87662239	JPH3	GeneBody
cg21468932	chr13	44416882	TUSC8	distal_enhancer
cg03640883	chr16	80541826	DYNLRB2	prox_enhancer	S_Shore
cg23475371	chr21	29939524	GRIK1	exon1	Island
cg27613455	chr17	39864391	IKZF3	promoter	Island;N_Shelf
cg23435508	chr15	101055160	RP11-505E24.3	distal_enhancer	S_Shore
cg01362921	chr17	5111787	ZNF232;ZNF232-AS1	promoter;promoter	Island;N_Shelf
cg22458088	chr12	34305184
cg07021447	chr14	68952234	ACTN1	GeneBody
cg06219577	chr22	41286536	RANGAP1	promoter	Island
cg10805564	chr14	104385495
cg09977064	chr17	28357970	TMEM199	promoter	S_Shore
cg02410870	chr22	50194611	TRABD	prox_enhancer	S_Shelf;Island;N_Shelf
cg09578794	chr14	104223703	LINC02691	promoter	S_Shelf;Island
cg09889680	chr22	21568515	UBE2L3	prox_enhancer	S_Shore
cg17872407	chr15	75680106	CSPG4	GeneBody	N_Shelf
cg02272751	chr19	33391942	PEPD	GeneBody	S_Shelf
cg02725362	chr16	671101	RHOT2	distal_enhancer	Island;S_Shelf
cg16347155	chr17	42535812	NAGLU	TSS1500	N_Shore
cg11904430	chr13	30909348	TEX26-AS1;MEDAG	GeneBody;GeneBody	S_Shelf
cg16166559	chr22	44676708	PRR5	TSS1500
cg02570644	chr16	68089345	Y_RNA	prox_enhancer	S_Shelf
cg21889604	chr22	23265419	FBXW4P1	distal_enhancer	S_Shelf
cg13606990	chr18	35268052	ZSCAN30	GeneBody	Island
cg16762408	chr16	15502032	BMERB1	TSS1500
cg05329798	chr15	84633410	SCAND2P	GeneBody	S_Shore;Island
cg01213557	chr13	29540806	SLC7A1	GeneBody
cg14632180	chr17	75005418	ICT1;MRPL58	distal_enhancer;distal_enhancer	S_Shore
cg04138746	chr16	16940594	SPRING1P3	distal_enhancer
cg00264133	chr17	75158701	JPT1;HN1	distal_enhancer;distal_enhancer	S_Shelf
cg06537005	chr16	708544			S_Shelf
cg15207426	chr17	27954170	LINC01992;LOC124903962	GeneBody;GeneBody
cg07783220	chr14	23468756	NGDN	TSS1500
cg04030905	chr17	7628059	SHBG;SAT2	promoter;promoter	S_Shore
cg25905881	chr15	51342053	GLDN	prox_enhancer	Island
cg26804509	chr12	130709413	RIMBP2	other_regul_region
cg16219968	chr12	40106214	SLC2A13	promoter	Island
cg27464378	chr16	19087941			S_Shore
cg02066590	chr22	46620726	GRAMD4	GeneBody	S_Shore;N_Shore
cg04336836	chr15	83208318	HDGFL3	prox_enhancer	Island
cg14119827	chr19	53705640	MIR526A1	TSS1500
cg18454903	chr22	36528889	EIF3D	GeneBody	Island
cg18279536	chr14	100728411	DLK1	prox_enhancer	S_Shore
cg03465861	chr15	76338319	ISL2	GeneBody	S_Shelf;S_Shore;Island
cg24413918	chr19	58004732	ZNF606-AS1	prox_enhancer	S_Shore
cg07989568	chr17	6831833	TEKT1	promoter
cg03290827	chr17	77184678	SEC14L1	prox_enhancer
cg24269377	chr12	3471023	PRMT8	GeneBody
cg05614735	chr17	42784060	WNK4	distal_enhancer	S_Shelf;Island;N_Shore;N_Shore
cg04251208	chr19	3458196	SMIM24	distal_enhancer	S_Shore
cg20023647	chr12	102567897	LINC02456	GeneBody
cg25591260	chr19	38375995	PSMD8	prox_enhancer	S_Shore
cg05597838	chr16	19180474	SYT17	GeneBody	N_Shelf
cg11855587	chr13	111094519	LINC00368	TSS1500	S_Shore
cg18704869	chr14	104095053	ASPG	distal_enhancer
cg04352139	chr19	17719239	MAP1S	prox_enhancer	N_Shore
cg04190037	chr13	112451648	SPACA7	other_regul_region	N_Shore
cg17138415	chr12	106865790	RIC8B	GeneBody
cg19343871	chr19	47600394			Island
cg20982475	chr12	119877340	CIT	promoter	Island
cg06538870	chr18	63586613	SERPINB13	TSS1500
cg00753846	chr20	43506782	L3MBTL1	TSS1500	N_Shore
cg27501362	chr22	24400660	SPECC1L-ADORA2A;SPECC1L;LOC105372960	GeneBody;GeneBody;GeneBody
cg21476593	chr16	2215426	PGP	TSS1500	Island
cg22334618	chr12	125083943	LOC105370052	TSS1500	N_Shore
cg14947929	chr21	41767212	RIPK4;RIPK4;LOC102724800	TSS200;TSS1500;exon1	Island
cg04579064	chr14	103563190	COA8	promoter	Island
cg06880763	chr16	70764491	VAC14;VAC14-AS1	GeneBody;GeneBody	S_Shore
cg18051798	chr12	51059649	LETMD1	distal_enhancer
cg25960063	chr15	101250300	CHSY1	GeneBody	N_Shore
cg26780138	chr16	427087	RAB11FIP3	prox_enhancer	S_Shore
cg02987249	chr19	6750316	TRIP10	GeneBody	N_Shelf
cg14256028	chr13	109875743
cg01091751	chr19	1482941	C19orf25	distal_enhancer	S_Shelf;S_Shore;N_Shore;N_Shelf
cg27548256	chr19	38726430	ACTN4;LOC107985291	GeneBody;GeneBody	N_Shore
cg01322405	chr21	39385391	WRB;GET1	distal_enhancer;distal_enhancer	N_Shore;N_Shelf
cg01386868	chr19	1816384	MIR1909	other_regul_region	S_Shelf;Island;N_Shelf
cg27083614	chr19	3778092	MATK	GeneBody
cg15224383	chr17	1072626	ABR	other_regul_region	Island
cg07635747	chr18	28175978	CDH2	prox_enhancer	Island
cg07925633	chr17	32142101	RHOT1	prox_enhancer	N_Shore
cg09936895	chr14	102319207	ZNF839	promoter	N_Shore
cg24363468	chr15	92510687
cg26118446	chr20	38603314	ARHGAP40	GeneBody	S_Shore
cg11394588	chr16	1792067	IGFALS	prox_enhancer	Island
cg15331383	chr17	80919563	RPTOR	GeneBody	N_Shelf
cg17463083	chr17	64075924	ERN1	GeneBody
cg19536929	chr12	114696789	TBX3	distal_enhancer	N_Shore;N_Shelf
cg17369406	chr21	33546272	SON	distal_enhancer	S_Shelf
cg10819800	chr19	18193720	MPV17L2	GeneBody	S_Shore
cg27061836	chr19	48807349	LOC105372432;LOC105372432	TSS200;TSS1500	N_Shelf
cg27330006	chr19	6746527	TRIP10	GeneBody	S_Shore
cg03322974	chr19	35114818	FXYD3	prox_enhancer
cg19744614	chr19	55809749	NLRP11	distal_enhancer
cg15552239	chr22	36227041	APOL2	GeneBody
cg05181714	chr17	43409029	RNU6-470P	distal_enhancer
cg14075393	chr13	25911432	RN7SL741P	distal_enhancer
cg09580284	chr16	4769631	ZNF500	distal_enhancer	S_Shelf;S_Shore
cg15860287	chr19	49590702	PRR12	TSS1500	Island;N_Shelf;N_Shelf
cg27169873	chr19	3700617	PIP5K1C	promoter	S_Shelf;S_Shelf;S_Shore
cg23784313	chr12	15789679	EPS8	prox_enhancer	Island
cg09001782	chr14	95449801	SYNE3	promoter
cg21767295	chr15	45526931	HMGN2P46	GeneBody	S_Shelf
cg20937296	chr14	96252588	BDKRB1	distal_enhancer
cg01078903	chr14	101046037	MIR487B;MIR539	TSS1500;TSS1500
cg12432236	chr13	57634999	PCDH17	exon1	S_Shore
cg19802981	chr19	8589924	ADAMTS10	GeneBody	S_Shore;N_Shore
cg01014371	chr16	88951550	CBFA2T3	other_regul_region
cg07764652	chr19	13862455	MIR181C	distal_enhancer	N_Shelf
cg26028371	chr18	78403007			S_Shelf
cg24332577	chr20	51802709	SALL4	promoter	S_Shore
cg18210860	chr13	77896604	EDNRB	distal_enhancer
cg19176541	chr13	43308213	RPL36P19	distal_enhancer
cg27261050	chr12	130337062	PIWIL1	prox_enhancer	N_Shore
cg18505710	chr14	77922385	ADCK1	GeneBody
cg12785276	chr14	102027762	DYNC1H1	GeneBody
cg24039102	chr12	131841673	MMP17	other_regul_region	S_Shore;N_Shelf
cg20692149	chr19	51331845	VSIG10L-AS1	other_regul_region	S_Shelf
cg14865034	chr17	82309154	CD7	distal_enhancer
cg04393883	chr16	30988069	HSD3B7	GeneBody
cg26430081	chr12	130044849	RP11-474D1.4	promoter
cg05401069	chr18	23992670	TTC39C	promoter
cg14552839	chr13	41310889	NAA16	prox_enhancer	N_Shore
cg23038560	chr14	94116176	IFI27	GeneBody
cg06746453	chr14	101052478	MIR487A	exon1
cg25590640	chr22	37609343	GGA1	prox_enhancer	S_Shore
cg26192909	chr12	8693888	RIMKLB	GeneBody	N_Shelf
cg21190363	chr14	104737069	ADSS1;ADSSL1	distal_enhancer;distal_enhancer
cg00145732	chr16	1045673	RP11-161M6.5	distal_enhancer
cg14357055	chr18	3243675	MYOM1	GeneBody	N_Shelf
cg23717187	chr17	40054913	MED24	prox_enhancer	S_Shore
cg18396984	chr14	36580688	NKX2-8	GeneBody	Island;N_Shelf;N_Shelf
cg00272903	chr16	28288932	SBK1;LOC124903670	GeneBody;GeneBody	N_Shelf
cg12609785	chr17	45583505	LRRC37A4P	prox_enhancer	N_Shore
cg23907053	chr12	69822036	MYRFL	distal_enhancer
cg23355126	chr21	33479800	TMEM50B	GeneBody	Island
cg10236224	chr16	30678632
cg22189125	chr19	34680935	ZNF302	GeneBody	S_Shelf
cg16672637	chr17	76142275	RNF157-AS1	prox_enhancer	S_Shore
cg07080808	chr21	41142503	LINC00323	GeneBody
cg19982230	chr17	28718284	RAB34	promoter	S_Shore;N_Shore
cg24700929	chr12	114417612	LOC105369998	GeneBody	S_Shelf
cg21147944	chr13	113610123	TFDP1	GeneBody	S_Shelf
cg24999883	chr14	99414304	RNU6-91P	distal_enhancer
cg00522333	chr20	25055961	ACSS1	distal_enhancer	N_Shore
cg22053945	chr17	48573998	HOXB3	promoter	N_Shelf
cg24202916	chr20	43355630
cg23286609	chr18	34709510	DTNA	TSS1500
cg25551545	chr17	48028920	COPZ2	GeneBody	S_Shelf
cg10085203	chr13	59750541	DIAPH3	GeneBody
cg20754979	chr17	4861209	ATP6V0CP1	distal_enhancer
cg27064744	chr14	70417539	ADAM21	prox_enhancer
cg17740959	chr17	48023890			Island
cg15767901	chr22	42077465	SNORD13P1	prox_enhancer	S_Shelf;N_Shelf
cg06723414	chr16	3713021	TRAP1	distal_enhancer	N_Shelf
cg20773751	chr15	85679523	AKAP13-AS1	distal_enhancer
cg03692782	chr19	3982772	SNORD37;SNORD37	TSS200;TSS1500	N_Shore;N_Shelf
cg24704510	chr17	40026259	MIR6884	prox_enhancer
cg10307818	chr15	40357968	DISP2	TSS1500	Island
cg18069356	chr17	68598734	FAM20A	distal_enhancer	N_Shore
cg12118708	chr17	28546885	UNC119	GeneBody
cg11495544	chr17	75406074	MIR3678	promoter	S_Shore
cg23421092	chr14	55104762	LGALS3	distal_enhancer
cg27107970	chr17	81553708	FAAP100;C17orf70	prox_enhancer;prox_enhancer	S_Shore
cg11480267	chr20	58888448	GNAS;GNAS	TSS1500;exon1	N_Shore
cg01413522	chr16	86485499	FENDRR	GeneBody
cg08785317	chr16	86571248			S_Shelf
cg16094352	chr14	24173108	REC8	prox_enhancer	S_Shore
cg18725573	chr20	63737603	LIME1	GeneBody	S_Shelf;Island
cg24839693	chr17	45135525	ACBD4	promoter	S_Shelf
cg24796998	chr17	72387704	LINC00511	distal_enhancer
cg23648239	chr14	52234888
cg07842635	chr13	47288258
cg26980477	chr12	126157368	LINC02359	distal_enhancer
cg07252758	chr16	87413866	ZCCHC14	GeneBody	S_Shore;N_Shore
cg26909249	chr15	64358669			S_Shelf
cg15818956	chr17	31901771	UTP6	promoter	Island
cg08749351	chr17	78903341	DDC8;CEP295NL	promoter;promoter	S_Shelf
cg18853219	chr19	9584756	ZNF121	TSS1500	Island
cg14050838	chr19	39846750	FBL	prox_enhancer	S_Shore
cg02495250	chr16	82701990	CDH13	GeneBody
cg06784594	chr16	19522493	GDE1	prox_enhancer	S_Shore;N_Shore
cg22233512	chr17	57466027	MSI2	GeneBody
cg04964333	chr20	41340964	LPIN3	exon1	S_Shore
cg00148355	chr16	31527550	AHSP	TSS1500	N_Shore
cg07923794	chr17	79860438			Island
cg11921111	chr13	62310182	LINC01074	distal_enhancer
cg07792978	chr16	56592266			S_Shelf
cg22898924	chr19	4903940	ARRDC5	TSS1500
cg00378158	chr22	33918317	LARGE;LARGE1	distal_enhancer;distal_enhancer	N_Shore
cg21379885	chr17	39199708	RPL19	prox_enhancer	S_Shelf;N_Shore
cg00096418	chr16	65876165
cg20074021	chr18	76983501	MBP;LOC105372217	GeneBody;GeneBody	S_Shelf
cg18364858	chr14	102760961	LOC124903390	GeneBody
cg23172057	chr13	113146037	F10	GeneBody
cg25740500	chr18	74082748	FBXO15	GeneBody
cg24640676	chr21	44626266	KRTAP10-9	prox_enhancer
cg04066637	chr16	8569941	TMEM114	distal_enhancer	Island
cg16921702	chr15	45279438	SLC28A2-AS1	promoter
cg20054420	chr12	22437265
cg24529736	chr13	95553425	CLDN10	prox_enhancer	S_Shore
cg15757507	chr22	19566648	LINC00895	promoter	Island
cg07983575	chr16	48959222
cg27084736	chr15	25542850	LINC02250	distal_enhancer
cg02812482	chr19	13864168	MIR181C	distal_enhancer	N_Shore
cg20031457	chr14	20682176	ANG	prox_enhancer	N_Shore;N_Shelf
cg04928129	chr16	1379050	UNKL	prox_enhancer	S_Shelf;Island
cg03404027	chr19	1523443	PLK5	TSS1500	N_Shore;N_Shore;N_Shelf
cg25729534	chr14	104843557			Island
cg22152082	chr15	65303660	RNU5B-1	prox_enhancer	S_Shore
cg04708340	chr19	5622355	SAFB	TSS1500	Island
cg19058544	chr12	100571394			N_Shelf
cg12740037	chr15	100351052	SPATA41	prox_enhancer	S_Shore
cg19048301	chr12	32759667			S_Shelf
cg17788227	chr17	7443826	CHRNB1	TSS1500	S_Shelf;N_Shore
cg11033654	chr14	95360233	LINC02292	distal_enhancer	N_Shore
cg06026334	chr21	46140213	FTCD	GeneBody
cg24768094	chr14	101023916	MIR380	TSS1500
cg04825262	chr16	66828131	NAE1	GeneBody	N_Shelf
cg04417236	chr13	43347935	ENOX1	GeneBody
cg00611469	chr22	31628816	PISD	prox_enhancer	N_Shore
cg22912701	chr17	16443519	SNORD65	distal_enhancer	S_Shelf
cg04568564	chr17	76079255	ZACN	promoter	S_Shore
cg11051407	chr14	69727022	SRSF5	promoter	Island
cg17576580	chr12	122222050	DIABLO	GeneBody	N_Shelf
cg18702948	chr17	79013040	CANT1	other_regul_region	S_Shelf
cg05485968	chr17	81714538	SLC25A10	GeneBody	S_Shore;N_Shore
cg01528369	chr14	104571348			N_Shelf
cg03638715	chr16	4615703	UBALD1	prox_enhancer	Island
cg17591270	chr14	30874944	COCH	exon1	Island
cg15292599	chr22	21843008	MAPK1	distal_enhancer
cg01484296	chr17	6893622	ALOX12P2	promoter	N_Shore
cg04244857	chr17	7767882	DNAH2	GeneBody	Island
cg26896818	chr15	85064002	PDE8A	GeneBody
cg26084949	chr14	74572387	LTBP2	GeneBody
cg04338652	chr18	13136598			Island
cg07010228	chr19	2253855	JSRP1	distal_enhancer	Island
cg19872923	chr12	79064042	SYT1;LOC105369863	GeneBody;GeneBody
cg04630574	chr16	67945889	LCAT	prox_enhancer
cg17363629	chr15	47412024	SEMA6D	GeneBody
cg12356107	chr20	22586399	FOXA2	prox_enhancer	S_Shore;Island;N_Shore
cg02063846	chr20	25150233	LOC284798	TSS1500	S_Shore
cg26651810	chr16	53817210	FTO	distal_enhancer
cg00122765	chr17	31130900	NF1	GeneBody
cg19371681	chr19	49763733	TSKS	prox_enhancer	N_Shelf
cg05053594	chr16	3060018	MMP25-AS1	prox_enhancer	S_Shore
cg22676843	chr16	68240180			Island;S_Shore
cg08354372	chr16	69839989	WWP2	prox_enhancer
cg14817765	chr20	2463848	SNRPB	distal_enhancer
cg25054390	chr14	91254028	GPR68	promoter	S_Shore
cg22272070	chr18	78713925
cg27454842	chr22	31631602	PISD	prox_enhancer	S_Shore
cg14871588	chr14	70823126	LOC124903341	GeneBody	S_Shore
cg27067158	chr17	7284610	SLC2A4	GeneBody	S_Shelf
cg06155314	chr19	36054705	WDR62	promoter	Island
cg09663530	chr15	41661631	MGA	GeneBody	S_Shore;Island
cg07567777	chr19	51021185	KLK10	prox_enhancer	S_Shelf;S_Shore
cg15241471	chr18	50290963			S_Shelf
cg26195667	chr18	35293324	ZNF271P	promoter	S_Shelf
cg09835408	chr20	32764593	DNMT3B	GeneBody	S_Shore
cg05843574	chr15	38454041	FAM98B;FAM98B	TSS200;TSS1500	N_Shore
cg24115221	chr19	12156919	ZNF625-ZNF20;ZNF625	promoter;promoter	S_Shore
cg24461524	chr19	4207454	ANKRD24	distal_enhancer
cg02625024	chr17	17562047	PEMT	distal_enhancer	Island
cg07955064	chr16	17512816
cg15621988	chr22	39374551	SYNGR1	GeneBody	Island
cg15533921	chr19	1716660			N_Shelf
cg12842646	chr13	110638320	NAXD-AS1	distal_enhancer	Island
cg17368500	chr17	68204949	AMZ2	prox_enhancer	S_Shelf;N_Shore
cg24932394	chr12	120265926	PXN	promoter	S_Shore
cg00102023	chr18	5295792	ZBTB14	promoter	S_Shore;Island
cg26442607	chr16	2079763	TSC2	GeneBody	S_Shelf;S_Shore;S_Shore
cg02442649	chr16	85373709	GSE1	GeneBody	Island
cg21516305	chr17	5885394	LOC339166	GeneBody
cg16373023	chr15	62390653	TLN2	promoter	N_Shore
cg20439473	chr17	57983709	VEZF1	prox_enhancer	N_Shelf
cg08783219	chr16	2062931	TSC2	distal_enhancer	Island;N_Shore
cg24637035	chr12	120007423	Metazoa_SRP	distal_enhancer
cg18259271	chr14	104805193	ZBTB42	distal_enhancer	S_Shelf;S_Shelf
cg23166955	chr16	30065870	ALDOA	promoter	Island
cg18742986	chr18	50340379	RNA5SP458	promoter	Island
cg23740610	chr17	74260863	TTYH2	GeneBody
cg23296791	chr19	39739126	CLC	prox_enhancer
cg22725303	chr19	35936715	LRFN3	exon1	Island;N_Shelf
cg27297558	chr14	53411330	LOC105370504	GeneBody
cg10627354	chr21	36134136	CBR3	TSS1500	S_Shelf;N_Shore
cg11614860	chr16	58629981	CNOT1	promoter	Island
cg12193153	chr17	74366641	GPR142	TSS1500
cg19637591	chr13	57653826	PCDH17	GeneBody
cg01446731	chr15	80478292	ARNT2	GeneBody
cg08389130	chr19	43414822	TEX101	promoter	Island
cg06604589	chr17	897272	NXN	exon1
cg04753107	chr20	32584328	C20orf112;NOL4L	prox_enhancer;prox_enhancer	Island
cg09914933	chr13	27362640	LINC01079	distal_enhancer
cg18741277	chr19	10309765	ZGLP1	promoter	Island
cg15416363	chr17	7420411	SPEM1	promoter	S_Shelf
cg27127202	chr17	65140799	RGS9	GeneBody
cg12245236	chr17	10171708	GAS7	distal_enhancer
cg01075555	chr13	62690216	LINC00448	distal_enhancer
cg03192619	chr19	17719163	MAP1S	prox_enhancer	N_Shore
cg21074092	chr18	58672022	MALT1-AS1	promoter	S_Shore
cg00211489	chr15	40533827	MRPL42P5	TSS1500
cg21469543	chr12	80769319	LINC01490	other_regul_region
cg24504518	chr20	3045907	MRPS26	promoter	Island
cg15831310	chr19	35032623	SCN1B	prox_enhancer	S_Shore;Island
cg07837516	chr22	38794377	SUN2;DNAL4	promoter;promoter	S_Shore
cg10267724	chr20	24635079	SYNDIG1	GeneBody
cg13026754	chr14	93926372	FAM181A-AS1	promoter
cg01459033	chr16	77194600	MON1B	GeneBody	S_Shelf;Island
cg03857502	chr15	90350164	GABARAPL3	TSS1500	N_Shelf
cg00264958	chr17	49945825
cg00844328	chr13	32427873	N4BP2L1	promoter	S_Shore
cg05825702	chr19	50566204	LRRC4B	prox_enhancer
cg15761954	chr17	17347360	RPL13P12	distal_enhancer
cg07063171	chr13	52855333			S_Shelf
cg17482927	chr17	65137141	RGS9	promoter
cg27615603	chr16	31201724	PYCARD-AS1;PYCARD-AS1	TSS200;TSS1500	N_Shore
cg00002597	chr16	31426462	ITGAD	GeneBody	N_Shore
cg03471047	chr15	51163652	TNFAIP8L3	distal_enhancer
cg12634360	chr15	101571258
cg04863888	chr16	46690184	ORC6	prox_enhancer	Island
cg04131638	chr17	78992126	CANT1	GeneBody	S_Shore;N_Shore;N_Shelf
cg11634297	chr19	53976482	MIR935	other_regul_region	N_Shore;N_Shelf
cg24787592	chr19	13162798	RPL12P42	distal_enhancer	N_Shore
cg05593618	chr17	75647475	SMIM6	prox_enhancer
cg07390210	chr18	77249240	GALR1	prox_enhancer	N_Shore
cg03741824	chr21	32978099	LINC01690	distal_enhancer	N_Shore
cg22345432	chr12	120212412	PXN-AS1;PXN	GeneBody;GeneBody	Island;N_Shore
cg01573445	chr19	45423932	ERCC1	promoter	Island
cg26270776	chr14	57393995	NAA30	GeneBody	S_Shelf
cg23008973	chr15	77623428	LINGO1	distal_enhancer
cg05495883	chr16	67276653	PLEKHG4	TSS1500	N_Shelf
cg03431028	chr15	33400611	RYR3	exon1
cg11398451	chr15	90592837	CRTC3	GeneBody
cg04313071	chr14	102219282	MOK	distal_enhancer
cg10965975	chr14	101364823	LOC107984697	TSS1500	N_Shore
cg12615880	chr17	7590254	SOX15	promoter	S_Shore
cg24269082	chr17	82931171	TBCD	GeneBody	S_Shore;S_Shore;Island
cg14100211	chr15	72114483	SENP8	exon1	N_Shelf
cg13475484	chr17	6496242	Metazoa_SRP	distal_enhancer
cg16655500	chr18	6920874	SCML2P1	distal_enhancer	Island
cg02148034	chr14	53963811	BMP4	distal_enhancer	Island
cg24536933	chr12	122851140	HIP1R	GeneBody
cg11610460	chr17	58355251	RNF43	GeneBody	S_Shelf
cg02335912	chr16	20697778	ACSM1	prox_enhancer
cg08220614	chr19	53988001	CACNG6	distal_enhancer	N_Shelf
cg25279586	chr18	7566260	PTPRM	prox_enhancer	N_Shore
cg23886355	chr13	113007728	MCF2L;LOC107984591	GeneBody;GeneBody	N_Shelf
cg26009801	chr19	18227343	PDE4C	prox_enhancer	S_Shore
cg27437445	chr16	1503636	TELO2	GeneBody	S_Shelf;N_Shore
cg16759100	chr14	77052399	LINC02288	distal_enhancer
cg14718396	chr15	49981824	ATP8B4	GeneBody
cg26971330	chr12	53676445	ATP5MC2;ATP5G2	promoter;promoter	Island
cg15157828	chr16	67247060	FHOD1;FHOD1	TSS1500;exon1	Island;N_Shore
cg08556090	chr20	50343639	LINC01271	distal_enhancer	Island
cg09762778	chr17	39627626	PPP1R1B	prox_enhancer	Island
cg01304278	chr14	95535661	GLRX5	prox_enhancer	S_Shore
cg26807767	chr18	27185679	CHST9	prox_enhancer	S_Shore
cg04656451	chr20	5645612	GPCPD1	distal_enhancer
cg09830481	chr20	5750213	SHLD1;C20orf196	promoter;promoter
cg05031011	chr16	1166327	LNCPTCTS	distal_enhancer	N_Shore;N_Shelf
cg17069533	chr17	66661715	PRKCA	GeneBody
cg09721469	chr16	47713470
cg23838943	chr19	5049124	KDM4B	GeneBody	S_Shore;S_Shore
cg27236629	chr15	96334491	MIR1469	prox_enhancer	S_Shelf;Island
cg10901390	chr14	57021293
cg27323792	chr17	38452758	ARHGAP23;LOC101929494	TSS1500;TSS1500	N_Shore
cg26121810	chr13	50678212
cg16022049	chr12	13206438	EMP1	distal_enhancer
cg02403951	chr16	24568875	RBBP6	GeneBody
cg02744588	chr19	48320623	ODAD1;CCDC114	prox_enhancer;prox_enhancer	N_Shore
cg23296369	chr19	4290675	SHD	distal_enhancer
cg24769969	chr13	35477529	MAB21L1	TSS1500	S_Shore;N_Shore
cg27528032	chr15	73507967	REC114	GeneBody
cg21754400	chr12	81077870	ACSS3	promoter	Island
cg04338834	chr14	21663807	OR4E2	GeneBody
cg12055302	chr14	90758634	LOC124903360	exon1	Island
cg22840780	chr13	57633516	PCDH17	exon1	S_Shelf;Island
cg00707130	chr19	39934663	FCGBP;FCGBP	TSS200;TSS1500
cg12368542	chr13	49996114	MIR3613	prox_enhancer	N_Shore
cg09690424	chr15	45199347	SHF	GeneBody	S_Shore
cg01214573	chr15	48965734			S_Shelf
cg23029409	chr15	25203182	SNORD115-18;SNORD115-18;SNORD115-19	TSS200;TSS1500;TSS1500
cg20810645	chr13	95642609	DZIP1	GeneBody	S_Shore;N_Shore
cg01754009	chr17	7114634	ASGR2;ASGR2	TSS1500;exon1
cg05408521	chr21	44558048	KRTAP10-3	promoter
cg18005822	chr22	45014293			S_Shelf
cg12462720	chr20	64107720	NPBWR2	prox_enhancer	S_Shore
cg10420942	chr14	76376838	ESRRB	GeneBody	Island
cg00055462	chr13	98371640	FARP1	GeneBody
cg16039157	chr15	44715138	B2M	GeneBody	S_Shelf
cg07296260	chr21	44988178	LINC00163	distal_enhancer	Island;N_Shelf
cg04446470	chr15	101277697	VIMP;SELENOS	promoter;promoter	Island
cg01016962	chr16	47130257	NETO2	distal_enhancer
cg00785980	chr13	32410100	N4BP2L1	prox_enhancer
cg00175153	chr16	1962762	SNORA10	TSS1500	S_Shelf;N_Shore
cg00549798	chr22	40418427	MRTFA	GeneBody	N_Shore
cg10741418	chr14	73460841			S_Shelf
cg19457909	chr17	61128709	BCAS3;BCAS3-AS1	GeneBody;GeneBody
cg00936699	chr22	20114307	MIR6816	prox_enhancer	N_Shore;N_Shelf
cg06415742	chr21	43692083	RRP1B	GeneBody	N_Shore;N_Shelf
cg11890622	chr17	58544087	SEPTIN4	exon1
cg04278794	chr16	3356339	OR2C1	promoter
cg15399511	chr14	74762159	YLPM1	TSS1500	N_Shore
cg15057434	chr19	39031291	FBXO27	GeneBody	N_Shore
cg08715862	chr16	67241125	FHOD1	GeneBody	S_Shelf
cg19831356	chr19	2067740	MOB3A	distal_enhancer	S_Shelf
cg26503701	chr17	63942078	CD79B	distal_enhancer	S_Shore
cg04978426	chr16	70537751	SNORD111	TSS1500
cg10638573	chr17	47837732	SCRN2	GeneBody	N_Shelf
cg11253804	chr19	10109733	SNORD105B;SNORD105B	TSS200;TSS1500	S_Shelf;N_Shore
cg20205704	chr17	2309902	HNRNPA1P16	distal_enhancer
cg09655116	chr14	24213488	CHMP4A	promoter	Island
cg06754445	chr16	10386018	ATF7IP2	promoter	Island
cg02606596	chr15	40753267	RMDN3	GeneBody	N_Shore
cg03146503	chr15	66835315
cg22144583	chr19	1307607	RPS15P9	promoter	S_Shelf;Island
cg10242541	chr14	76375911	ESRRB	TSS1500	N_Shore
cg22977320	chr14	24150700	RNF31	GeneBody	S_Shelf
cg20300549	chr17	40987635	KRT40	prox_enhancer
cg07590294	chr16	1129022	LOC105371042	exon1	N_Shore
cg01389917	chr17	2053374			Island
cg13995621	chr17	28490516	SLC13A2	GeneBody
cg05567813	chr13	41136716	KBTBD6-DT	distal_enhancer	S_Shelf
cg13340279	chr15	67033413	SMAD3-DT	GeneBody
cg14544248	chr14	95209254	CLMN	GeneBody
cg22935821	chr12	53344916	SP7	distal_enhancer	Island
cg21499137	chr17	40417973	TOP2A	promoter	Island
cg00675737	chr16	89395951	ANKRD11;LOC128462377	GeneBody;GeneBody
cg22807436	chr15	75198447	C15orf39	prox_enhancer	N_Shelf
cg24461506	chr20	62373439			Island
cg09833158	chr14	51356288	LINC00640	distal_enhancer
cg11664818	chr21	36480367	CLDN14	TSS1500
cg25540028	chr13	48427048	LPAR6	prox_enhancer
cg06631558	chr13	31200896	B3GLCT	prox_enhancer	Island
cg14481604	chr15	25088970	SNORD116-22	TSS1500
cg11843050	chr14	21269093	HNRNPC	GeneBody	N_Shore
cg00540434	chr20	63265912	NKAIN4	distal_enhancer	N_Shore
cg19820447	chr14	71650464	SIPA1L1	distal_enhancer
cg19655950	chr14	72726195	DPF3	GeneBody
cg14041094	chr14	88682630	ZC3H14	distal_enhancer
cg26798185	chr12	55987463	RAB5B	other_regul_region
cg15607311	chr17	42868642	AOC4P	exon1
cg00450979	chr19	50406991	POLD1	distal_enhancer	Island
cg19335064	chr22	36189996	APOL4	GeneBody
cg17988503	chr19	35643898	ETV2	GeneBody	Island
cg22032532	chr12	88580888	KITLG	promoter	Island
cg10833838	chr17	62965357	TANC2	TSS1500	N_Shore
cg01837275	chr13	97222279	MBNL2	promoter
cg25347941	chr22	43090466	TTLL1	prox_enhancer	S_Shore
cg21446102	chr12	32679035	DNM1L	TSS1500	N_Shore
cg10390696	chr19	42761626	PSG8	distal_enhancer
cg22195222	chr17	8163152	VAMP2	TSS1500	Island
cg17758280	chr22	29306776	GAS2L1;GAS2L1	TSS1500;exon1	Island;N_Shelf
cg22192374	chr12	3341666	LOC100128253	GeneBody
cg26923779	chr14	31208239	HECTD1	prox_enhancer	Island
cg24301038	chr18	78549096			S_Shore
cg20482145	chr17	8621847	MYH10	distal_enhancer
cg00837434	chr15	30991265	MTMR10	prox_enhancer	Island
cg20557935	chr15	52192125	GNB5	TSS1500
cg14925616	chr19	13014912	LOC107985286	exon1	S_Shore;S_Shore;S_Shore
cg06643882	chr18	3773774	DLGAP1	GeneBody	S_Shelf
cg08857201	chr15	56244667	RFX7	prox_enhancer	S_Shore
cg20239584	chr18	22349055	LOC105372019	exon1	Island
cg16376218	chr17	44319741	RUNDC3A-AS1	distal_enhancer
cg05292402	chr16	1021884			S_Shore;S_Shore;N_Shore
cg17291858	chr12	96522650	CFAP54	GeneBody
cg19726128	chr14	69098225	DDX18P1	distal_enhancer
cg24427947	chr20	4721870	PRND	promoter
cg16404903	chr16	1932282	MSRB1	distal_enhancer	S_Shore
cg27614751	chr12	95446820	LOC107984545	GeneBody
cg01781850	chr22	50446080	SBF1	GeneBody	N_Shore
cg08814536	chr13	105914981
cg06333085	chr17	28523892	FOXN1	prox_enhancer
cg25709335	chr13	110628797	NAXD	GeneBody	S_Shelf
cg14539363	chr19	55255485	PPP6R1	GeneBody	N_Shelf
cg01865484	chr19	49106631	LIN7B	distal_enhancer	N_Shore
cg04550657	chr17	19399393
cg03834031	chr22	46069837	LINC02939	promoter	N_Shore
cg08321366	chr14	22836626	MMP14	exon1	N_Shore
cg05055712	chr16	2830430	ZG16B	promoter
cg01291939	chr19	50210803	MYH14	GeneBody	Island
cg05392925	chr16	87058544	LINC02181	exon1
cg01566552	chr19	18867005	UPF1	GeneBody	Island;N_Shore
cg02286662	chr21	41822111	PRDM15	GeneBody	S_Shore;Island
cg07553580	chr21	45752715	PCBP3	GeneBody
cg04185862	chr16	3295146	ZNF263	GeneBody	Island
cg26314755	chr19	42046146	GRIK5	GeneBody	S_Shelf
cg19396574	chr15	43466928	TP53BP1	GeneBody
cg00213295	chr17	34598542	TMEM132E	GeneBody
cg13739442	chr22	29334271	SNORD125	TSS1500
cg03128590	chr20	1779861	LOC100289473;LOC100289473	TSS200;TSS1500	S_Shelf
cg14489801	chr10	101844053	KCNIP2	TSS1500	S_Shelf;S_Shore
cg14131755	chr10	49397997	DRGX	distal_enhancer	Island
cg14242680	chr10	102245030	GBF1	prox_enhancer	S_Shelf;N_Shore
cg14834653	chr10	121594277	FGFR2	prox_enhancer	N_Shelf
cg14644418	chr10	127738397	FOXI2	GeneBody	Island
cg13585930	chr10	70267601	NPFFR1	distal_enhancer
cg13587449	chr10	70481127	PALD1	exon1	S_Shelf
cg13189759	chr10	69401042	TACR2	distal_enhancer
cg13400443	chr10	92833801	EXOC6	TSS1500
cg13405636	chr10	129719201	MGMT	GeneBody
cg13995169	chr10	70382760	LRRC20	promoter	Island
cg13945148	chr10	130191123	LOC124902561	GeneBody	S_Shore
cg13930136	chr10	132441341	LINC03068	prox_enhancer
cg14081226	chr10	5521456	CALML3-AS1	prox_enhancer	N_Shelf
cg14091347	chr10	24948950	PRTFDC1	GeneBody	N_Shelf
cg14000815	chr10	103453552	CALHM2	TSS1500	S_Shore;N_Shore
cg14031964	chr10	123768699	CPXM2	GeneBody
cg13737332	chr10	99233826	HPSE2	prox_enhancer	S_Shore;N_Shore
cg13748799	chr10	11014991	CELF2	distal_enhancer	N_Shelf
cg13858227	chr10	93757706	LGI1;LOC101927013	TSS1500;exon1
cg13788829	chr10	43089740	RET	promoter
cg13791644	chr10	118034855	RAB11FIP2	distal_enhancer
cg13796975	chr10	21178465	NEBL	distal_enhancer	S_Shelf
cg13673363	chr9	128234753	MIR199B	distal_enhancer	S_Shore
cg13674556	chr9	75087920	OSTF1	TSS1500	N_Shore
cg13671590	chr9	122294328	MRRF	distal_enhancer
cg13639083	chr9	98195464			S_Shelf;S_Shelf
cg13642849	chr9	91195310	LOC124902208	GeneBody	S_Shore
cg13629903	chr9	15236857	TTC39B	GeneBody	S_Shelf
cg13632058	chr9	114505112	WHRN;DFNB31	prox_enhancer;prox_enhancer	Island
cg13649330	chr9	129094921	CRAT	GeneBody
cg13661827	chr9	109123322	TMEM245	distal_enhancer	S_Shelf
cg13664910	chr9	95312864	FANCC	GeneBody	N_Shore
cg13780516	chr9	121500272	GGTA1;GGTA1P	prox_enhancer;prox_enhancer	Island
cg13793214	chr9	92617647	LOC100128361	TSS1500
cg13794334	chr9	107283701	RAD23B	TSS1500	Island
cg13765807	chr9	32953755			N_Shore
cg13727473	chr9	134205434	LOC124902298	GeneBody
cg13758780	chr9	121567235	DAB2IP	prox_enhancer
cg13765061	chr9	76215594	PCSK5	GeneBody
cg13499011	chr9	7800256	DMAC1	TSS1500	S_Shore
cg13506510	chr9	112380505	HSDL2	prox_enhancer	S_Shore
cg13486759	chr9	84136900			N_Shelf
cg13493766	chr9	94603587	FBP2	distal_enhancer
cg13526973	chr9	136424967	PMPCA	distal_enhancer	S_Shore
cg13452904	chr9	19048090	RRAGA	TSS1500	N_Shore
cg13482814	chr9	79568417	LNCARSR	prox_enhancer	N_Shelf
cg13578272	chr9	33819420	UBE2R2-AS1	TSS1500	S_Shore
cg13544184	chr9	68780251	FAM122A;PABIR1	prox_enhancer;prox_enhancer	Island
cg13537102	chr9	129598502	NTMT1	distal_enhancer	S_Shore
cg13538320	chr9	122914568	ZBTB6	TSS1500
cg13532359	chr9	136215964	LHX3	distal_enhancer
cg13571501	chr9	104863680	ABCA1	GeneBody
cg13576586	chr9	114790205	TNFSF15	GeneBody
cg14059830	chr9	123116628	MIR600HG	TSS1500
cg14047387	chr9	4080919	GLIS3	GeneBody
cg14048837	chr9	106896246	ZNF462	exon1
cg14052511	chr9	14993586	LOC105375980	TSS1500	S_Shore
cg14068788	chr9	130962801	FIBCD1	distal_enhancer
cg14080298	chr9	34657072	IL11RA	prox_enhancer
cg14076827	chr9	120898090	PHF19	distal_enhancer	S_Shelf
cg14161821	chr9	6955559	KDM4C	distal_enhancer
cg14168269	chr9	129223830	IER5L-AS1	distal_enhancer
cg14140691	chr9	138117860	CACNA1B	GeneBody
cg14109482	chr9	135555936	LOC107987040	GeneBody
cg13866795	chr9	132407926	TTF1	TSS1500	S_Shore;N_Shore
cg13885748	chr9	109469847	PTPN3	distal_enhancer
cg13887261	chr9	93320239	FAM120A2P	distal_enhancer	S_Shelf
cg13822791	chr9	133428111	ADAMTS13	distal_enhancer	N_Shore
cg13841627	chr9	72627613	TMC1	GeneBody
cg13976205	chr9	89434276	SEMA4D	GeneBody
cg13960084	chr9	137878695	CACNA1B	prox_enhancer	Island;N_Shelf
cg13960493	chr9	110896212	LPAR1	GeneBody
cg13961124	chr9	120307849	MIR147A	other_regul_region
cg13919506	chr9	128773571	ZER1	TSS1500	S_Shore
cg13929128	chr9	95775169	LOC105376161	GeneBody
cg13911801	chr9	35860915	TMEM8B	GeneBody
cg00552574	chr9	127691938	MIR3911	TSS1500	N_Shore
cg00282510	chr9	97849234	PTCSC2	GeneBody	Island;N_Shelf;N_Shelf
cg00313219	chr9	6007206	BRD10;KIAA2026	prox_enhancer;prox_enhancer	Island
cg27468419	chr8	56396550	SDR16C6P	prox_enhancer
cg27534424	chr8	11108714	XKR6	GeneBody
cg01528792	chr9	70412946	KLF9	prox_enhancer	Island
cg01468334	chr9	112512271	KIAA1958	GeneBody	N_Shore
cg01888395	chr9	129382826			N_Shore
cg00699830	chr9	35789401	RGP1	GeneBody	N_Shore;N_Shelf
cg01258587	chr9	36036738	RECK	promoter	N_Shore
cg00922328	chr9	89311065	CKS2	prox_enhancer	Island
cg00982919	chr9	124012984	LHX2	prox_enhancer	S_Shelf;Island;N_Shore;N_Shelf
cg01003815	chr9	5184060	INSL6	GeneBody	N_Shore
cg26672652	chr8	51412477	BRIX1P1	other_regul_region	S_Shelf
cg26684174	chr8	2771090	LINC03021	distal_enhancer
cg26598831	chr8	63768642	LINC01289	TSS1500
cg26611623	chr8	104593320			S_Shelf
cg26617486	chr8	138874322	COL22A1	other_regul_region	N_Shelf
cg26159052	chr8	142474729	BAI1;ADGRB1	distal_enhancer;distal_enhancer	N_Shelf;N_Shore
cg26169668	chr8	139654569	KCNK9	GeneBody
cg26276556	chr8	25074091
cg27313044	chr8	98891757	STK3	GeneBody
cg27015884	chr8	63436971	LOC105375874	TSS1500
cg27030081	chr8	102560889	ODF1	GeneBody
cg27054166	chr8	29016905	RNA5SP260	distal_enhancer
cg26969197	chr8	64573213			N_Shelf
cg26980111	chr8	131309670
cg27255101	chr8	106765374	ABRA	distal_enhancer
cg27132335	chr8	73090525	SBSPON	distal_enhancer	N_Shelf
cg26795848	chr8	6899208	RPL23AP96	other_regul_region
cg26714489	chr8	130115178	ASAP1	GeneBody
cg26896472	chr8	56875983	RNU6-13P	distal_enhancer
cg26876514	chr8	28753463	INTS9-AS1	distal_enhancer
cg09217079	chr9	121500127	GGTA1;GGTA1P	prox_enhancer;prox_enhancer	Island
cg10503028	chr9	124853154	WDR38	promoter	N_Shore
cg10531986	chr9	129890187	FNBP1	GeneBody	Island
cg09628704	chr9	95752118			Island
cg03181052	chr17	82733744			S_Shelf;N_Shore
cg07519471	chr19	46022842	PGLYRP1	promoter	Island
cg08542976	chr16	24939660	ARHGAP17	GeneBody
cg16730908	chr18	46072626	PSTPIP2	prox_enhancer	S_Shore
cg00011578	chr19	46347175	PPP5C	promoter	Island
cg00675039	chr20	45857569	ACOT8;ZSWIM3	promoter;promoter
cg17000021	chr20	56358465	FAM210B	TSS1500	N_Shore
cg11094122	chr20	36950935	SAMHD1	prox_enhancer	Island
cg01407900	chr16	56931746	HERPUD1	prox_enhancer	N_Shore
cg23486561	chr15	62823823	MIR190A	promoter
cg16711597	chr13	98543780	STK24	GeneBody
cg13127231	chr13	111154602	ARHGEF7	prox_enhancer	S_Shore
cg16258702	chr14	102452452	RNU6-244P	distal_enhancer
cg07738014	chr19	3627038	CACTIN	prox_enhancer	S_Shelf;Island
cg08176277	chr16	1777256	MRPS34	distal_enhancer	S_Shelf;Island
cg26294097	chr19	57620824	ZNF134	GeneBody
cg06928695	chr17	6480799	PIMREG;FAM64A	distal_enhancer;distal_enhancer
cg05569877	chr16	22192291	EEF2K	distal_enhancer	S_Shore
cg01436159	chr17	81986738	ASPSCR1	distal_enhancer	Island;S_Shelf
cg13554033	chr14	99484788	SETD3;CCNK	GeneBody;GeneBody	S_Shelf
cg03568607	chr13	109454645	LINC00399	distal_enhancer
cg18074189	chr12	29617614	RPL21P99	distal_enhancer
cg12995645	chr17	3592603	TRPV1	prox_enhancer
cg23701703	chr14	91287044	CCDC88C	GeneBody	N_Shore
cg08155338	chr16	30076520	PPP4C	prox_enhancer	Island
cg24246472	chr22	48210195			S_Shore
cg15862452	chr14	22766402	OXA1L	TSS1500	N_Shore
cg26724248	chr22	46250006	CDPF1	prox_enhancer	Island
cg10147044	chr15	74938231	COX5A	promoter	Island
cg21650436	chr12	48768661	SPMIP11;ADCY6	GeneBody;GeneBody
cg15637191	chr17	39864414	IKZF3	promoter	S_Shore;N_Shelf
cg04782982	chr14	68469856	PPIAP6	distal_enhancer
cg18883807	chr14	96027662
cg26332630	chr14	103912314	ATP5MJ	GeneBody
cg27077033	chr14	104844672			S_Shore
cg05502283	chr19	13092901	LYL1	distal_enhancer	N_Shelf
cg25321854	chr18	6916836			N_Shelf
cg05130518	chr13	20721451	IL17D	GeneBody	N_Shore
cg16301924	chr13	52740091	CNMD;LECT1	prox_enhancer;prox_enhancer	S_Shore
cg07821417	chr22	19984623	ARVCF	distal_enhancer	N_Shelf
cg03629025	chr17	50118302	SAMD14	distal_enhancer	S_Shore
cg20482274	chr20	37343256	SRC;LOC105372606	TSS1500;exon1	N_Shelf
cg22823273	chr14	76113959	GPATCH2L	distal_enhancer
cg21976603	chr20	62885407	DIDO1	GeneBody	S_Shelf
cg01145137	chr20	63426161	KCNQ2	GeneBody	N_Shore
cg06419562	chr16	24137426	PRKCB	GeneBody
cg27562357	chr12	131231204	LOC105370082	GeneBody
cg07010373	chr14	100924652	SNORD113-1;SNORD113-1	TSS200;TSS1500
cg05732300	chr21	45288582	LINC00205	prox_enhancer	Island
cg25587200	chr21	42071315	UMODL1	promoter
cg00516966	chr17	19748340	ALDH3A1;ALDH3A1	TSS200;TSS1500	S_Shelf
cg09773897	chr19	3364894	NFIC	prox_enhancer	S_Shelf;N_Shore
cg16606238	chr13	23717310
cg03232342	chr19	13717542	CCDC130;YJU2B	distal_enhancer;distal_enhancer
cg21925063	chr22	30909441	EIF4HP2	other_regul_region	S_Shelf
cg10606835	chr17	82852604	TBCD	TSS1500	S_Shelf
cg12566747	chr19	13024003	NFIX;NFIX	TSS1500;exon1	N_Shore
cg07028284	chr17	4967986	SPAG7;SPAG7;LOC124900387	TSS200;TSS1500;TSS1500	Island
cg12710567	chr17	81918244	SIRT7	promoter	Island
cg03237892	chr17	42455639			N_Shelf
cg12509712	chr17	68273993	ARSG	distal_enhancer
cg08270804	chr16	8798359	TMEM186	TSS1500	S_Shore
cg15800722	chr17	44067561	LSM12;LSM12	TSS1500;exon1	S_Shore;N_Shelf
cg08172927	chr14	101461660	RP11-1029J19.2	distal_enhancer	S_Shelf
cg04511104	chr17	38607932	SRCIN1	prox_enhancer	S_Shore
cg24437010	chr12	80832645	MIR617;MIR617	TSS200;TSS1500
cg01382502	chr16	22241183	EEF2K	distal_enhancer
cg10398993	chr16	759972	MSLN	TSS1500
cg26416887	chr12	111181121	CUX2	GeneBody
cg13902101	chr15	101198248	CHSY1	exon1
cg09223439	chr15	64990036	SPG21	promoter	Island
cg15057717	chr19	53333927	ZNF845	GeneBody	Island
cg02460935	chr17	81120615	AATK	GeneBody	Island
cg27288091	chr16	85803784	COX4I1	distal_enhancer	S_Shelf
cg20063106	chr14	23468938	NGDN	prox_enhancer
cg10206391	chr19	51890353	ZNF649;ZNF649-AS1	GeneBody;GeneBody	S_Shelf
cg06212165	chr17	18388385	EVPLL	GeneBody
cg06197191	chr17	50149394	PPP1R9B	prox_enhancer	Island
cg16139227	chr12	122966757	ABCB9	TSS1500	S_Shore
cg00698124	chr18	44679072	SETBP1-DT	prox_enhancer	Island
cg15468668	chr17	7179380	ASGR1	promoter
cg06412358	chr21	33020065	OLIG2	distal_enhancer	Island;N_Shelf
cg08224888	chr19	3969524	DAPK3	prox_enhancer	N_Shore;N_Shore
cg19339322	chr19	2722860	DIRAS1	TSS1500	S_Shore;N_Shore
cg04910662	chr16	73049115	ZFHX3	prox_enhancer	S_Shore
cg26182406	chr14	105024972	CDCA4	distal_enhancer	S_Shelf
cg22935319	chr17	40388769	TOP2A	GeneBody
cg24946729	chr18	34818060	DTNA;DTNA	TSS1500;exon1
cg00465247	chr13	50129341	DLEU1	GeneBody	S_Shore;N_Shore
cg09528275	chr15	98548582			Island
cg02993882	chr16	3993462	ADCY9;LOC124903633	GeneBody;GeneBody
cg08350119	chr17	64503549	MIR5047	distal_enhancer	N_Shore
cg12485386	chr19	55096378	EPS8L1	distal_enhancer	N_Shore
cg19817165	chr12	67647538	DYRK2	TSS1500	N_Shore
cg08211120	chr16	3850333	DPPA3P6	distal_enhancer
cg17182048	chr12	65954607	HMGA2	GeneBody
cg09941266	chr16	3235496	ZNF200	promoter	Island
cg24662231	chr17	42850416	AOC3	prox_enhancer
cg06549228	chr14	101025406	MIR1197;MIR1197;MIR323A;MIR758;MIR329-1	TSS200;TSS1500;TSS1500;TSS1500;TSS1500
cg02068981	chr14	54440419	CNIH1	GeneBody	N_Shore
cg27540367	chr19	41342229	TMEM91	distal_enhancer
cg21303745	chr17	79986027	TBC1D16	GeneBody
cg05444434	chr17	49032337	RNU6-826P	distal_enhancer	N_Shelf
cg26677892	chr15	100896976	ALDH1A3;ALDH1A3-AS1	GeneBody;GeneBody
cg03820725	chr17	45710400	LINC02210-CRHR1	GeneBody
cg08161081	chr20	35739544	RBM39	distal_enhancer	N_Shelf
cg15226501	chr16	69132762	DERPC;CHTF8;DERPC;CHTF8	TSS200;TSS200;TSS1500;TSS1500	Island
cg02527372	chr16	56658165	MT1F	prox_enhancer	S_Shore
cg20239565	chr17	82436540	HEXD	GeneBody	S_Shore;N_Shelf
cg20037470	chr17	31858746	COPRS	promoter	Island
cg09563619	chr17	82822405	TBCD	distal_enhancer
cg20246990	chr13	24514214	PARP4	TSS1500	S_Shore
cg03512692	chr22	43954208	SAMM50	prox_enhancer	N_Shore
cg04966972	chr20	44745635	KCNK15	promoter	N_Shore
cg22162694	chr13	23749269	MTCO3P2	distal_enhancer
cg00162046	chr22	20019433	TANGO2	GeneBody	S_Shelf;N_Shore;N_Shore
cg27488738	chr12	125094573	AACS	GeneBody	S_Shore
cg02129962	chr14	105774187	IGHG3	distal_enhancer
cg04958271	chr16	189232	LUC7L	GeneBody	S_Shore
cg08248356	chr16	1353672	GNPTG	GeneBody	S_Shore;N_Shore
cg00933242	chr19	2061634	MKNK2	distal_enhancer	Island;N_Shelf
cg06403422	chr16	30959565	SETD1A	prox_enhancer	S_Shore
cg23264059	chr13	114075268	RASA3-IT1	distal_enhancer	S_Shore;N_Shore
cg03781315	chr20	34294214	AHCY	GeneBody
cg02926601	chr18	51200785			S_Shelf
cg00183639	chr20	49217518	STAU1	GeneBody	N_Shore
cg22740141	chr12	128969649	AK3P6	distal_enhancer
cg15224459	chr17	83084147	METRNL	promoter	S_Shelf;N_Shore
cg25057372	chr8	94894927	CCNE2	prox_enhancer	Island
cg25071674	chr8	140585246	AGO2	GeneBody
cg25076628	chr8	41548810	GPAT4-AS1	GeneBody
cg24990212	chr8	64798233	LOC105375879	TSS1500	N_Shore
cg24999588	chr8	60926867			S_Shelf
cg25452299	chr8	102551908	LOC105375684;ODF1	TSS1500;exon1
cg25930451	chr8	730776	ERICH1	GeneBody	N_Shore
cg25944668	chr8	17082830	MICU3	GeneBody
cg26125690	chr8	13437603	DLC1	distal_enhancer
cg25554316	chr8	2179273	LOC105377781	GeneBody	N_Shelf
cg25554346	chr8	124965071	ZNF572	distal_enhancer
cg25697881	chr8	141507241	MROH5	promoter
cg23952859	chr8	1768457	KBTBD11-OT1	distal_enhancer	S_Shelf
cg24251448	chr8	140567001	AGO2	GeneBody
cg24136932	chr8	22424466	SLC39A14	GeneBody
cg23626762	chr8	1335276	DLGAP2;LOC124901869	GeneBody;GeneBody
cg23637155	chr8	109334793	NUDCD1	TSS1500	S_Shore
cg23725583	chr8	119637474	ENPP2	GeneBody
cg24627789	chr8	1390297	DLGAP2	GeneBody	N_Shelf;N_Shelf
cg24627900	chr8	132561492	HPYR1	other_regul_region
cg24578875	chr8	1780537	KBTBD11-OT1	distal_enhancer
cg24519108	chr8	6563542	ANGPT2	TSS1500	N_Shelf
cg24539402	chr8	53598256			S_Shelf
cg24563317	chr8	47960262	PRKDC	promoter	Island;N_Shore
cg24639902	chr8	22917458	PEBP4	distal_enhancer
cg24343430	chr8	116444873	LOC102723447	GeneBody
cg24390519	chr8	37844878	BRF2	distal_enhancer	S_Shelf
cg24484339	chr8	85245296	CA13;CA13	TSS200;TSS1500	N_Shore
cg24468444	chr8	80030464	MRPS28	prox_enhancer	S_Shore
cg17784027	chr8	86097603	ATP6V0D2	TSS1500
cg17795540	chr8	139737318	KCNK9	distal_enhancer
cg17719232	chr8	634536	TDRP	distal_enhancer
cg17919004	chr8	48659371	LOC101929268	GeneBody
cg17894088	chr8	135458574	KHDRBS3	promoter	S_Shore;S_Shore
cg17826006	chr8	2007030			S_Shelf;N_Shore
cg17886471	chr8	10481900	PRSS51;LINC03022	GeneBody;GeneBody
cg17477700	chr8	97130183	CPQ;LOC101927066	GeneBody;GeneBody
cg17467243	chr8	30556402	RBPMS	GeneBody
cg17453187	chr8	126372163
cg18448614	chr8	40372158	LOC105379388	GeneBody
cg18530299	chr8	49905723			N_Shelf
cg17998353	chr8	142466579	BAI1;ADGRB1	distal_enhancer;distal_enhancer	S_Shore
cg18210511	chr8	143519611	ZC3H3	GeneBody	Island
cg18219713	chr8	49924519	SNTG1	distal_enhancer
cg16736259	chr8	142146407	MIR4472-1	distal_enhancer
cg16788797	chr8	74220598	GDAP1	other_regul_region
cg16789129	chr8	118904270	TNFRSF11B	distal_enhancer
cg16451909	chr8	1007083	DLGAP2	GeneBody	Island
cg16405960	chr8	95381819	CFAP418-AS1	GeneBody
cg16411256	chr8	27491414	EPHX2	prox_enhancer	S_Shore
cg16425566	chr8	56390660	SDR16C6P	exon1
cg16518348	chr8	1333530	DLGAP2;LOC124901869	GeneBody;GeneBody
cg16520519	chr8	129963879	CYRIB	GeneBody
cg17174400	chr8	96700448	CPQ	GeneBody
cg17144184	chr8	142140138
cg17159187	chr8	143337948	TOP1MT	distal_enhancer	S_Shelf
cg17159698	chr8	141760669	MIR1302-7	distal_enhancer	Island
cg17208467	chr8	23167835			S_Shelf
cg17209887	chr8	47782397	PRKDC	GeneBody
cg16909660	chr8	1510392	DLGAP2	other_regul_region
cg16998718	chr8	19817336	INTS10	promoter	Island
cg17016301	chr8	144787619	ZNF34	prox_enhancer	S_Shore;N_Shelf
cg17051042	chr8	76855004	ZFHX4	GeneBody
cg20576064	chr8	22091049	FAM160B2;FHIP2B	prox_enhancer;prox_enhancer	S_Shore
cg20511966	chr8	140351167	TRAPPC9	other_regul_region	S_Shore
cg20543645	chr8	13065771
cg20142986	chr8	23296186	R3HCC1	GeneBody
cg20255456	chr8	48172956
cg21207636	chr8	141222893	SLC45A4	GeneBody	S_Shelf;S_Shelf;S_Shore;N_Shelf
cg21139496	chr8	123042906	DERL1	prox_enhancer	S_Shore
cg20708990	chr8	113120961	CSMD3	GeneBody
cg20712955	chr8	105798771	ZFPM2-AS1;ZFPM2	GeneBody;GeneBody
cg20907614	chr8	30057447	RNU6-1218P	distal_enhancer
cg20800022	chr8	96157536	GDF6	distal_enhancer	N_Shelf;Island;N_Shelf
cg19187616	chr8	52100013
cg19352830	chr8	140589257	AGO2	exon1
cg19403244	chr8	35234018	UNC5D	TSS1500	N_Shore;N_Shelf
cg19401948	chr8	58659321	NSMAF	prox_enhancer	Island
cg19249110	chr8	142378013	TSNARE1	distal_enhancer
cg19301681	chr8	140619777	AGO2;LOC107986982	GeneBody;GeneBody
cg18913729	chr8	96261836	PTDSS1	promoter	Island
cg18942213	chr8	133296858	NDRG1;NDRG1;NDRG1	TSS200;TSS1500;exon1	Island
cg18977891	chr8	133559570	ST3GAL1	GeneBody
cg20000539	chr8	38261579	DDHD2	GeneBody
cg19611886	chr8	102808943	GASAL1	GeneBody	S_Shore;N_Shore
cg19626303	chr8	6609327	MCPH1	GeneBody
cg19639533	chr8	143788090	IQANK1	GeneBody	N_Shore;N_Shelf
cg19746565	chr8	11884979
cg06834758	chr8	69498402	SULF1	GeneBody
cg23892439	chr7	39293285	SNORA20B	distal_enhancer
cg23933554	chr7	36360205	MATCAP2	GeneBody
cg24046305	chr7	87060030	KIAA1324L;ELAPOR2	prox_enhancer;prox_enhancer	S_Shore
cg23997477	chr7	44285730	CAMK2B	GeneBody
cg23656576	chr7	947775	ADAP1	prox_enhancer	S_Shore
cg24431161	chr7	139784552	TBXAS1	GeneBody
cg24133106	chr7	130051024	ZC3HC1	GeneBody	N_Shore
cg24094675	chr7	975746	COX19	promoter	S_Shore
cg24084681	chr7	93890976	TFPI2;TFPI2-DT	promoter;promoter	S_Shore
cg24240349	chr7	514110	PDGFA	GeneBody	S_Shelf;N_Shelf
cg24161647	chr7	44209691	YKT6	GeneBody
cg23636623	chr7	108154716	NRCAM	GeneBody
cg23190719	chr7	134890705	CALD1	prox_enhancer
cg22801819	chr7	52668952
cg22774829	chr7	127393029	ZNF800	prox_enhancer	S_Shore
cg23495031	chr7	151675582	PRKAG2;PRKAG2	TSS200;TSS1500
cg23466418	chr7	155463096	EN2	distal_enhancer	S_Shelf;S_Shore;N_Shelf
cg23447239	chr7	157904936	PTPRN2	GeneBody	S_Shelf;S_Shelf
cg23451876	chr7	116809586	CAPZA2	distal_enhancer
cg23454289	chr7	102199863	CUX1	GeneBody	S_Shelf
cg23460551	chr7	66860914	GTF2IP23	GeneBody
cg23613836	chr7	143907086	TCAF1;FAM115A	distal_enhancer;distal_enhancer
cg23273758	chr7	73861033	TMEM270;TMEM270;TMEM270	TSS200;TSS1500;exon1
cg23372092	chr7	1973267	MAD1L1	GeneBody
cg23344220	chr7	6425979	DAGLB	GeneBody
cg25721369	chr7	35769088	SEPTIN7-DT	GeneBody
cg25729687	chr7	74059905	ELN-AS1	distal_enhancer
cg25805226	chr7	158194185	PTPRN2	GeneBody
cg25817927	chr7	158829094	ESYT2;ESYT2;ESYT2	TSS200;TSS1500;exon1	Island
cg25510838	chr7	1520745	MAFK	distal_enhancer
cg25589371	chr7	2438155	CHST12	distal_enhancer
cg25652024	chr7	127866157	SND1	GeneBody
cg26232282	chr7	73861018	TMEM270;TMEM270;TMEM270	TSS200;TSS1500;exon1
cg26353161	chr7	28291761	CREB5	distal_enhancer
cg26130645	chr7	116862339	CAPZA2	promoter	N_Shore
cg26249245	chr7	102272671	CUX1	GeneBody
cg26269653	chr7	155002308	PAXIP1	prox_enhancer	Island
cg26014580	chr7	2074146	MAD1L1	distal_enhancer	N_Shelf
cg25941299	chr7	114087861	FOXP2	promoter	S_Shore
cg26036432	chr7	978748	COX19	distal_enhancer	S_Shelf
cg26041446	chr7	101798840
cg26050906	chr7	50732505	GRB10;GRB10	TSS200;TSS1500
cg24878854	chr7	32957261	FKBP9	promoter	Island
cg24977055	chr7	50783173	GRB10	TSS1500	Island
cg24772001	chr7	148590849	C7orf33	exon1
cg24645671	chr7	42617272
cg25326048	chr7	153749021	DPP6	GeneBody	Island
cg25335440	chr7	102190635	CUX1	GeneBody
cg25317313	chr7	152132124	YBX1P4	other_regul_region	S_Shelf;S_Shore
cg25386534	chr7	149148463	ZNF398	promoter	Island
cg25388939	chr7	29649326	MIR550A3HG	GeneBody	Island
cg25451765	chr7	3438445	RPL21P72	distal_enhancer
cg25445431	chr7	101987668	CUX1	GeneBody
cg25257687	chr7	44570099	DDX56	distal_enhancer	N_Shelf
cg25150440	chr7	136868341	CHRM2	prox_enhancer	N_Shore
cg25193073	chr7	1927985	AC110781.3	distal_enhancer	N_Shore;N_Shore;N_Shelf
cg25171118	chr7	134527711	AKR1B10	exon1
cg20502376	chr7	4114075	SDK1	GeneBody	Island
cg20421509	chr7	4760144	FOXK1	GeneBody	S_Shore;N_Shore;N_Shelf;N_Shelf
cg20160729	chr7	5745919	RNF216	GeneBody
cg20135307	chr7	127616651	PAX4	TSS1500
cg20258486	chr7	159008197	LINC00689	prox_enhancer	S_Shore
cg20245520	chr7	157392585	DNAJB6	distal_enhancer
cg20249277	chr7	112480822	LSMEM1	promoter
cg20840416	chr7	6607604	INTS15	GeneBody	Island
cg20880031	chr7	103990542	RELN	prox_enhancer	S_Shore
cg20590110	chr7	2591359	IQCE	GeneBody	N_Shore
cg20578612	chr7	142320557	TRBV5-1	promoter
cg20734982	chr7	128207883	MIR129-1	exon1
cg20663219	chr7	73716191	STX1A	distal_enhancer	N_Shelf
cg19480336	chr7	149126709	ZNF398	prox_enhancer	Island
cg19519911	chr7	155402393
cg19473623	chr7	7185238	C1GALT1	distal_enhancer	S_Shore
cg19619414	chr7	218950	FAM20C	GeneBody	Island
cg19543626	chr7	154390986	DPP6	GeneBody
cg19340390	chr7	151390570	WDR86-AS1	distal_enhancer
cg19366753	chr7	78400695	MAGI2	GeneBody
cg20001070	chr7	48091989	UPP1	distal_enhancer	S_Shore
cg19713140	chr7	157792302	PTPRN2	GeneBody	N_Shore
cg19761758	chr7	94383318	COL1A2-AS1	GeneBody
cg22226532	chr7	151025890	ATG9B	TSS1500	N_Shelf
cg22156925	chr7	93312381	VPS50	GeneBody
cg22167526	chr7	51646461
cg22324696	chr7	5214356	WIPI2	prox_enhancer
cg22340370	chr7	1980247	AC110781.3	distal_enhancer	Island
cg22247495	chr7	549578	PRKAR1B-AS2	distal_enhancer	Island;N_Shelf
cg21985076	chr7	64668765	ZNF107	TSS1500	S_Shelf
cg22000692	chr7	1009806	C7orf50	GeneBody	S_Shelf;S_Shore
cg22030102	chr7	92130000	CYP51A1	GeneBody	N_Shelf
cg22114991	chr7	68697887	RNA5SP231	distal_enhancer
cg22124564	chr7	2699327	AMZ1	GeneBody	N_Shore;N_Shelf
cg22088219	chr7	74650227	GTF2I	promoter
cg22365446	chr7	1845414	AC110781.3	prox_enhancer	S_Shelf;Island
cg22575043	chr7	1625316
cg22584435	chr7	128827634	FLNC	distal_enhancer	N_Shelf
cg22735889	chr7	524620	PDGFA-DT	distal_enhancer	S_Shore
cg22543992	chr7	81770364	HGF	promoter
cg22427313	chr7	55031203	EGFR	distal_enhancer
cg22408815	chr7	20264805
cg13940929	chr15	40536849	CCDC32	GeneBody
cg11542336	chr17	4139423	ZZEF1	GeneBody	N_Shelf
cg23469990	chr20	36067743			S_Shelf
cg26726141	chr17	66616041	PRKCA	GeneBody
cg14695804	chr20	25058574	ACSS1	TSS1500	S_Shore
cg03013636	chr16	1896784
cg18176210	chr15	25442305			S_Shelf
cg13181385	chr13	112219888	LINC01070	distal_enhancer
cg03486181	chr13	111548294			Island
cg21432158	chr12	104137163	NFYB	prox_enhancer	N_Shore
cg10458473	chr16	50880027	LINC02128	promoter
cg22610980	chr12	69689310	BEST3	promoter
cg17498615	chr13	97222297	MBNL2	promoter
cg22448273	chr19	42326291	MEGF8	prox_enhancer	S_Shore;Island
cg13377530	chr16	88643118	IL17C	distal_enhancer	S_Shelf;Island
cg10166160	chr19	39924081	FCGBP	GeneBody	N_Shore
cg02690350	chr17	29293191	NUFIP2	GeneBody	N_Shore;S_Shore
cg09231418	chr19	35711488	ZBTB32	prox_enhancer
cg26976078	chr16	22159275			N_Shelf
cg00610348	chr15	37123986
cg10334489	chr17	27471852	KSR1	promoter
cg21246872	chr17	40139641	CASC3	TSS1500	N_Shore
cg04886642	chr17	74924264	OTOP2	promoter	S_Shelf;Island
cg19365176	chr12	116525589	LINC00173	distal_enhancer
cg01497921	chr16	89652175	CHMP1A	distal_enhancer	S_Shelf
cg25659677	chr19	2785214	THOP1	promoter	S_Shore;Island
cg11594420	chr19	43414876	TEX101	promoter	Island
cg06904403	chr15	45129380	DUOXA1	prox_enhancer	Island
cg00622516	chr13	89363520			Island
cg10316527	chr15	81949964	LINC01418	distal_enhancer
cg26714230	chr13	42992506	EPSTI1	TSS1500	S_Shore
cg04384638	chr19	18896838	CERS1	promoter	S_Shore
cg18615369	chr13	52126897	NEK5	GeneBody	N_Shore
cg05028274	chr16	71721830	PHLPP2	GeneBody	N_Shore
cg18159276	chr13	113020311	MCF2L	GeneBody	S_Shelf;N_Shelf;N_Shelf
cg04714466	chr19	48556256	SULT2B1	distal_enhancer	N_Shelf
cg09884983	chr21	44559452	KRTAP10-3	TSS1500
cg15679532	chr19	6588827	CD70	distal_enhancer	N_Shore
cg16022230	chr19	56121735	ZNF787;LOC124904772	TSS1500;exon1	S_Shore
cg03091668	chr22	24507434	UPB1	GeneBody
cg10547761	chr20	5848815	RNU1-55P	distal_enhancer
cg16719299	chr12	10178244	TMEM52B	TSS1500
cg26552321	chr15	43185257	CCNDBP1	promoter	N_Shore
cg13456654	chr19	524336	CDC34	distal_enhancer	S_Shore;Island
cg26791649	chr13	97465425	PSMA6P4	distal_enhancer
cg04721595	chr14	67729654	GPHN;ZFYVE26;RDH12	GeneBody;GeneBody;GeneBody
cg04320316	chr17	43634832	MEOX1	distal_enhancer
cg10926330	chr17	78272900	LINC01993	distal_enhancer
cg19066078	chr12	130086797	LINC02419	distal_enhancer
cg12599016	chr15	60593059	RORA;RORA	TSS1500;exon1	Island
cg24380653	chr13	30734372	ALOX5AP	TSS1500
cg00597043	chr17	5472074	DERL2	GeneBody	S_Shelf
cg27020668	chr18	74315456	C18orf63	TSS1500	N_Shore
cg14408121	chr15	49816588
cg26027796	chr19	55451319	SHISA7	distal_enhancer	Island
cg17670263	chr19	53706979	MIR520C	TSS1500
cg11443786	chr20	63659042	RTEL1-TNFRSF6B	prox_enhancer	S_Shore;Island
cg04854972	chr17	63550001	DCAF7	prox_enhancer	Island
cg24830872	chr19	41439607	DMAC2;ATP5SL	promoter;promoter	N_Shore
cg14535006	chr20	18467386	POLR3F	promoter	Island
cg26862022	chr15	34752746	GJD2	GeneBody	N_Shore
cg25725890	chr17	30236036	SLC6A4	promoter	Island
cg18087760	chr19	6421138	KHSRP	distal_enhancer	N_Shelf
cg04892600	chr17	16453713	SNORD65	distal_enhancer
cg23072571	chr19	53788724	LOC124904767;MIR371B;MIR373	TSS1500;TSS1500;exon1
cg25086732	chr14	78645236	NRXN3	GeneBody
cg15870857	chr14	104275835	LINC02691	GeneBody
cg26937772	chr16	56670993	MT1H	GeneBody	S_Shore
cg21045560	chr20	37529358	PPIAP3	prox_enhancer	S_Shore
cg21863334	chr20	37529003	PPIAP3	prox_enhancer	S_Shore
cg19586352	chr13	24546057	LOC101927375	GeneBody	S_Shelf
cg19433118	chr20	45348783	SDC4	prox_enhancer	S_Shore
cg25849642	chr13	111973144	SOX1-OT	GeneBody	Island;N_Shelf
cg12098872	chr19	47239469	LOC124904731	GeneBody	Island
cg24631052	chr17	43916813	FAM215A	prox_enhancer
cg19720917	chr19	36115319	TBCB	promoter	Island
cg06083483	chr17	34318987	CCL8	TSS1500
cg26963320	chr16	73455860	ZFHX3	GeneBody
cg10215919	chr21	36320043	MORC3	promoter	Island
cg17198397	chr15	25082566	SNORD116-16;SNORD116-16;SNORD116-17	TSS200;TSS1500;TSS1500
cg07914822	chr20	62476739	GATA5	prox_enhancer	Island
cg24527434	chr17	73548538	SDK2	GeneBody
cg03736235	chr19	1071623	HMHA1;ARHGAP45	prox_enhancer;prox_enhancer	S_Shelf;S_Shelf;Island;N_Shelf
cg09324359	chr17	81045666	BAIAP2	distal_enhancer
cg16037200	chr15	38378389	FAM98B	distal_enhancer
cg14951139	chr18	47254866	SKOR2	promoter	S_Shelf
cg04842657	chr19	40421034			Island
cg23032032	chr14	37595308	FOXA1	promoter	S_Shelf;Island;N_Shelf
cg18993757	chr17	4986459	CAMTA2-AS1	promoter	N_Shore
cg25409809	chr15	22952899	CYFIP1	GeneBody
cg25518712	chr19	58101033	ZSCAN18	GeneBody	S_Shelf
cg00878374	chr15	68807866	ANP32A-IT1	TSS1500
cg27177006	chr17	28308352	KRT18P55	TSS1500	S_Shore
cg19054096	chr20	61293368	CDH4	GeneBody	S_Shelf
cg16731452	chr19	44175139	ZNF226	GeneBody
cg09235702	chr19	53268079	VN1R4	TSS1500
cg01114249	chr14	20683477	ANG	prox_enhancer	S_Shore;N_Shore
cg23671196	chr15	50113323	ATP8B4	prox_enhancer
cg13533803	chr14	99859955	EML1	GeneBody
cg13520531	chr19	2268581	OAZ1	prox_enhancer	N_Shore
cg14738643	chr19	52028699	ZNF614	prox_enhancer	S_Shore
cg05503433	chr19	41904965	ARHGEF1	distal_enhancer	S_Shore;N_Shelf
cg11661809	chr22	20858624	PI4KA	prox_enhancer	Island
cg14704527	chr19	11507711	ECSIT	GeneBody	S_Shore
cg11983576	chr15	52798610			S_Shelf;S_Shelf
cg20981219	chr14	76918857
cg27025953	chr17	80802760	RPTOR;LOC101928855	GeneBody;GeneBody	S_Shore
cg06259946	chr19	12642424	LOC105372279	GeneBody	S_Shelf;Island
cg19187145	chr15	49046054	SECISBP2L	prox_enhancer	N_Shore
cg06616178	chr18	7229728	LRRC30	TSS1500
cg23028286	chr15	51322324	RP11-108K3.2	distal_enhancer
cg00361898	chr15	25243606	SNORD115-40;SNORD115-40	TSS200;TSS1500
cg21068392	chr14	96797676	VRK1	promoter	Island
cg12132563	chr17	81960207	NOTUM	prox_enhancer	S_Shelf;Island;N_Shelf
cg27036638	chr12	53214937	RARG	distal_enhancer
cg06678242	chr15	93071529	RGMA	prox_enhancer	N_Shore
cg21844669	chr12	119333330	CCDC60	TSS1500	N_Shore
cg00866814	chr19	48514107	LMTK3	promoter	S_Shelf;S_Shore
cg10257110	chr16	56606656	MT2A	prox_enhancer	N_Shore
cg24220733	chr12	52690925	KRT77	GeneBody
cg03648724	chr22	49658646	MIR3667HG	TSS1500
cg12619204	chr22	50474367	SBF1	prox_enhancer	Island
cg06121323	chr21	33325594	IFNAR1	prox_enhancer	S_Shore
cg26332246	chr15	40754723	RMDN3	prox_enhancer	N_Shore
cg25742458	chr19	17970811	KCNN1	GeneBody	S_Shelf;N_Shelf
cg27175069	chr19	51891937	ZNF649;ZNF649-AS1	GeneBody;GeneBody	S_Shelf
cg13624816	chr15	79292087	ANKRD34C-AS1	other_regul_region
cg03341413	chr15	67833228	LOC105370870	TSS1500	S_Shelf;N_Shore;N_Shore
cg19360852	chr12	12696043	GPR19	GeneBody	N_Shore
cg22643760	chr19	36255943	LINC00665	promoter
cg06482263	chr19	57389654	ZNF548	promoter	N_Shore
cg02741985	chr17	82101532	FASN	distal_enhancer	S_Shelf;S_Shore
cg10403251	chr16	9112441	HAPSTR1	GeneBody
cg02213287	chr14	20305481	TTC5	GeneBody
cg13063845	chr13	111900673	LINC00354	distal_enhancer
cg01593552	chr13	21611541	MICU2	promoter
cg27609721	chr16	69237332	SNTB2	GeneBody
cg14743710	chr20	46178141	CDH22	GeneBody	S_Shelf;Island
cg12899201	chr22	29837935	ASCC2	prox_enhancer	Island
cg08241465	chr16	57890352	RNU6-20P	distal_enhancer
cg06566158	chr17	3571656	TRPV1	GeneBody	S_Shore
cg17551295	chr22	46436091	FAM136EP	distal_enhancer	N_Shelf
cg23909173	chr14	93985043	LINC00521;CCDC197	distal_enhancer;distal_enhancer
cg25749982	chr12	75327062	CAPS2	GeneBody	N_Shelf
cg27412506	chr15	22918434	CYFIP1	TSS1500
cg26920905	chr18	24138771	CABYR	prox_enhancer	N_Shore
cg17380770	chr17	67044419	CACNG1	promoter	N_Shore
cg19827511	chr14	93114299	ITPK1	prox_enhancer	N_Shore
cg04673754	chr15	69397516	PAQR5;KIF23-AS1	GeneBody;GeneBody
cg24754336	chr20	62862675	TCFL5	prox_enhancer	S_Shore
cg23690355	chr15	44427015	CTDSPL2-DT	promoter	Island
cg03954999	chr15	25678763	ATP10A	GeneBody
cg00735843	chr14	57269249	AP5M1	promoter	S_Shore
cg26726230	chr17	81252057	SLC38A10	GeneBody
cg03128860	chr17	4989735	CAMTA2-AS1;INCA1	GeneBody;GeneBody	S_Shelf
cg08910551	chr13	72782434	PIBF1	promoter	Island
cg18729728	chr14	24858291	STXBP6	GeneBody
cg14446575	chr17	81843471	P4HB	GeneBody	S_Shore;N_Shelf
cg17338448	chr17	54967666	STXBP4	TSS1500	N_Shore
cg10475341	chr20	2664312	IDH3B;IDH3B-DT	promoter;promoter	S_Shore
cg14789911	chr21	46162135	SPATC1L	GeneBody	Island
cg03583571	chr13	61416608	PCDH20	TSS1500
cg10469906	chr16	29840133	MVP	distal_enhancer	N_Shore
cg13606025	chr17	70074354	KCNJ16	prox_enhancer
cg15339026	chr13	106132442	RNA5SP38	distal_enhancer
cg13902498	chr15	74956862	RPP25	promoter	S_Shore;N_Shore;N_Shelf
cg26077392	chr14	55576245	KTN1-AS1	GeneBody	N_Shelf
cg03567120	chr16	909952	LOC124903619	exon1	Island;N_Shelf
cg06204638	chr18	12656911	SPIRE1	promoter	N_Shore
cg02484047	chr19	12666527	MAN2B1	prox_enhancer	Island;N_Shelf
cg12313593	chr19	15508413	CYP4F22	promoter
cg23199907	chr13	32731829	RNY1P4	distal_enhancer
cg23406451	chr18	34592034	DTNA	prox_enhancer
cg06125591	chr16	4691494	NUDT16L1	distal_enhancer	N_Shore
cg14701504	chr17	61483119	TBX4	GeneBody
cg22052010	chr20	34954131	GSS	prox_enhancer	N_Shore
cg25610294	chr14	24308704	LTB4R2;CIDEB	TSS1500;TSS1500	N_Shore
cg22241820	chr15	67830236	SKOR1;LOC105370870	GeneBody;GeneBody	Island;N_Shelf
cg23000464	chr19	633785	POLRMT	promoter	S_Shore
cg19944705	chr12	52848949	KRT78	promoter
cg19166733	chr15	43899900	FRMD5	GeneBody
cg03038816	chr19	48646292	CA11	promoter
cg00867694	chr14	91418510	CCDC88C-DT	prox_enhancer	S_Shore;Island
cg05779057	chr15	55619581	PRTG	GeneBody
cg14565798	chr19	33303070	CEBPA-DT	prox_enhancer	Island
cg22971720	chr14	102548691	LINC02323	GeneBody	S_Shelf
cg04855249	chr15	28027360	OCA2	GeneBody
cg11807842	chr19	652837	RNF126	GeneBody	S_Shelf;Island
cg09631415	chr16	65063172	CDH11	GeneBody
cg13463459	chr19	695549	PRSS57	promoter
cg03615408	chr19	10921329	YIPF2	distal_enhancer	Island
cg02792560	chr19	18450454	ELL	GeneBody	S_Shelf
cg12260934	chr17	77423331	SEPTIN9;SEPT9	distal_enhancer;distal_enhancer
cg10843156	chr19	5977955	RANBP3	promoter	Island
cg00373967	chr19	40206073	TTC9B	other_regul_region
cg01182660	chr22	22509893	ZNF280B	TSS1500	S_Shore
cg02122052	chr13	45976068	ZC3H13	GeneBody
cg07462762	chr20	63010102	LINC01749	prox_enhancer	S_Shelf;S_Shore
cg18304813	chr14	24146704	RNF31;PSME2	promoter;promoter	N_Shore
cg10736330	chr13	99308703	GPR183	prox_enhancer
cg22266009	chr17	21380398	KCNJ12	GeneBody	S_Shelf
cg06239055	chr17	208734	LINC02091	other_regul_region	S_Shore
cg19622874	chr14	85532148	FLRT2-AS1	prox_enhancer	S_Shore;Island;N_Shore
cg13628937	chr17	77973800	TNRC6C	GeneBody
cg26295127	chr19	1818887	MIR1909	distal_enhancer	S_Shelf;S_Shore;N_Shelf
cg16239536	chr19	1079618	HMHA1;ARHGAP45	distal_enhancer;distal_enhancer	N_Shore
cg18975638	chr14	20455327	APEX1	promoter	Island
cg08964948	chr16	3810815	CREBBP	GeneBody
cg07035315	chr22	18000655	MICAL3	GeneBody	Island
cg10027760	chr20	62303485	ADRM1	prox_enhancer	Island
cg25514104	chr17	8995908	NTN1	distal_enhancer
cg01430588	chr17	58692406	RAD51C;RAD51C;TEX14;IGBP1C	TSS200;TSS1500;TSS1500;TSS1500	N_Shore
cg03326943	chr19	3761761	APBA3	promoter	Island;N_Shore
cg16362786	chr21	43757845	PDXK	GeneBody	Island
cg17344340	chr22	45648204	LOC105373069;LOC105373068	GeneBody;GeneBody	S_Shelf
cg17014914	chr15	35506548	DPH6-DT	distal_enhancer
cg16321323	chr12	95994811	HAL	prox_enhancer	N_Shore
cg00463011	chr16	30538918			S_Shelf
cg27418099	chr16	88874987	CBFA2T3	GeneBody	N_Shelf
cg14125604	chr14	85532095	FLRT2;FLRT2-AS1	TSS1500;TSS1500	S_Shore;Island;N_Shore
cg02576219	chr20	36306963	DLGAP4	GeneBody	Island
cg03087372	chr20	4822389	RASSF2	prox_enhancer	Island
cg24789136	chr12	132018013	SNORA49	distal_enhancer
cg20513643	chr12	48999565	DDN	promoter	S_Shore;Island
cg08436089	chr19	45091235	GEMIN7-AS1	prox_enhancer	Island;N_Shore
cg15962965	chr12	132423797
cg14289469	chr14	102544550	LINC02323	prox_enhancer	Island
cg21796430	chr13	51454130	RPS4XP16;INTS6-AS1	promoter;promoter	S_Shore
cg04339240	chr16	75261472	BCAR1	distal_enhancer	N_Shelf
cg11732063	chr22	20135700	ZDHHC8	GeneBody	S_Shelf
cg22166565	chr17	998044	TIMM22	prox_enhancer	S_Shore
cg18654049	chr15	101652566	TM2D3;TM2D3	TSS200;TSS1500	Island
cg14749334	chr19	8390951	RAB11B-AS1	promoter	Island
cg20656868	chr19	3177312	S1PR4	TSS1500	N_Shore
cg17355400	chr12	46450862	SLC38A4-AS1	distal_enhancer
cg27018240	chr12	68253607	IL22;IL22	TSS200;TSS1500
cg04918002	chr16	87389518	FBXO31	prox_enhancer	N_Shelf
cg13718961	chr17	29612243	CORO6	distal_enhancer	N_Shore;N_Shelf
cg18191248	chr15	90265343	NGRN	prox_enhancer	Island
cg05826237	chr19	1095572	POLR2E	promoter	S_Shelf;Island
cg02704999	chr18	76924447	ZNF236	GeneBody
cg03848533	chr19	49670135	BCL2L12	distal_enhancer	Island
cg10069716	chr16	30911124
cg06193232	chr17	64083746	ERN1	GeneBody
cg23168192	chr14	23155579	SLC7A8;SLC7A8	TSS200;TSS1500
cg04086197	chr14	103738734	Y_RNA	distal_enhancer	Island
cg22981296	chr17	17497318	RASD1	prox_enhancer	S_Shore
cg10764891	chr14	99968597	EVL	distal_enhancer	N_Shelf
cg16992257	chr15	64990790	SPG21	TSS1500	S_Shore
cg21951648	chr17	55707363	TMEM100	distal_enhancer
cg08172056	chr16	31820205	VN1R3	promoter	S_Shore
cg04117396	chr17	78798946	CYTH1	distal_enhancer	N_Shelf
cg24416660	chr17	75869917
cg03739457	chr13	113365484	GRTP1	prox_enhancer	S_Shore;N_Shelf
cg05508862	chr17	18982124	SLC5A10;FAM83G	GeneBody;GeneBody
cg14832378	chr14	58572221	RPL9P5	distal_enhancer
cg10510337	chr17	78670182
cg16805557	chr16	49880005			S_Shelf
cg02017534	chr13	45851864	SIAH3	promoter
cg03224126	chr15	72198691	GRAMD2A;GRAMD2	prox_enhancer;prox_enhancer	S_Shore
cg21299211	chr17	74372120	GPR142	distal_enhancer	S_Shore
cg17681818	chr16	70801231	VAC14	promoter	Island
cg11270895	chr19	2255441	JSRP1	GeneBody	S_Shore
cg23803801	chr18	11877638	GNAL;LOC124904252	GeneBody;GeneBody
cg22494035	chr15	74245478	CCDC33	distal_enhancer	Island
cg26547384	chr19	996632	GRIN3B	distal_enhancer	S_Shelf;Island;N_Shelf
cg11951143	chr18	32267828	GAREM1	GeneBody
cg19607474	chr15	39025190	LOC105370777;LOC105370781	GeneBody;GeneBody
cg12624792	chr22	38317996	CSNK1E	promoter	S_Shore
cg26552774	chr15	43800200	SERINC4	promoter	N_Shore
cg16389984	chr17	42879307	RNU6-287P	other_regul_region
cg10079327	chr14	101042452	MIR1185-1	TSS1500
cg22240533	chr12	25195714	DNAI7;ETFRF1	TSS1500;exon1	S_Shore
cg27050818	chr17	75636532	SMIM5	promoter
cg07274820	chr16	50022662			N_Shelf
cg08094280	chr16	87831334	MIR6775	distal_enhancer
cg11824179	chr19	18716127	CRTC1	distal_enhancer	N_Shelf
cg04042914	chr22	36390677	MYH9-DT	GeneBody	S_Shelf
cg09900436	chr20	60055899	C20orf197	promoter
cg18080733	chr13	112957559	MCF2L	GeneBody
cg20127188	chr22	21642137	SDF2L1	promoter	Island
cg17231347	chr17	36933522	LHX1-DT	prox_enhancer	S_Shore;S_Shore;N_Shore
cg17089486	chr12	59689465	SLC16A7	exon1
cg25485084	chr12	118371520	TAOK3	GeneBody	Island
cg08099431	chr15	61054148	RORA;LOC107984805	GeneBody;GeneBody
cg09133452	chr16	798078	GNG13	GeneBody	S_Shelf;N_Shelf
cg00720629	chr22	19764705	TBX1	distal_enhancer	S_Shelf;S_Shore;N_Shore
cg11869784	chr14	21270144	HNRNPC	prox_enhancer	S_Shore
cg15606654	chr18	77978285	LINC01029	GeneBody	N_Shore
cg15332441	chr14	81435810	STON2	prox_enhancer	Island
cg19543968	chr22	38794566	DNAL4	TSS1500	S_Shore
cg01539064	chr19	48619252	SPHK2	promoter	Island
cg03830597	chr13	28172883	PAN3	GeneBody
cg24247472	chr17	48831476	CALCOCO2	prox_enhancer	Island
cg21512564	chr17	710538	VPS53	GeneBody	N_Shelf
cg25098068	chr17	64465934	MILR1	GeneBody
cg19664549	chr22	28738755	CHEK2	distal_enhancer	N_Shelf
cg24844449	chr22	29310714	GAS2L1	GeneBody	S_Shore;Island;N_Shore;N_Shelf
cg17895689	chr15	29452649	ENTREP2	GeneBody
cg26199241	chr17	61452125	TBX4	prox_enhancer	Island;N_Shelf
cg25833597	chr17	32496127	LOC124903982	exon1	Island
cg24947985	chr17	16654628	ZNF624;LOC124903934	TSS1500;exon1	S_Shore
cg26727768	chr15	36886000	LOC145845	GeneBody	N_Shore;N_Shelf
cg09354454	chr16	86762247	LOC105371392	GeneBody
cg24642065	chr12	130042485	LINC02418	promoter
cg09642507	chr17	28897515	FLOT2	prox_enhancer	Island
cg27237706	chr16	73070917	ZFHX3	GeneBody
cg26798879	chr12	130761923	RIMBP2	promoter
cg10588696	chr15	76339553	ISL2	GeneBody	S_Shelf;Island
cg13674483	chr17	39056574	RDM1P5	TSS1500
cg24309215	chr12	120583757	POP5	distal_enhancer	S_Shelf;N_Shore
cg16226627	chr15	75015135	SCAMP5	GeneBody
cg09992653	chr13	52652515	SUGT1-DT	promoter	Island
cg04467350	chr22	19447099	C22orf39	prox_enhancer	N_Shore
cg07753791	chr19	36489643	ZNF566;ZNF566-AS1	promoter;promoter	Island
cg12399224	chr20	63752103	ZBTB46-AS2	distal_enhancer	Island
cg22935207	chr14	90235506	PSMC1	promoter
cg01591830	chr16	89599592	DPEP1	distal_enhancer	S_Shelf
cg03518457	chr14	96235729	BDKRB2	GeneBody
cg15241499	chr18	78875712			N_Shelf
cg27539720	chr17	61945814	MED13	GeneBody
cg03028506	chr15	38285219	SPRED1	GeneBody
cg17129576	chr17	29181009	MYO18A	prox_enhancer	S_Shore
cg20713761	chr12	110690200	HVCN1	prox_enhancer	S_Shore
cg10091144	chr14	105499811	TEDC1;C14orf80	distal_enhancer;distal_enhancer	S_Shelf;S_Shore
cg10342722	chr17	56978705	SCPEP1	prox_enhancer
cg25296343	chr19	49361625	TEAD2;DKKL1	promoter;promoter	N_Shore;N_Shore
cg00874494	chr22	26432973	ASPHD2	distal_enhancer	S_Shelf;N_Shore
cg24459953	chr19	55955134	NLRP8	GeneBody
cg24171807	chr15	99012322			N_Shelf
cg04824247	chr14	102229538	MOK	distal_enhancer	S_Shore
cg07841831	chr17	43704643	LINC02594	GeneBody
cg12726014	chr13	56910333	RN7SKP6	promoter
cg07465431	chr13	113129661	KARS1P2	prox_enhancer	Island
cg01875118	chr14	104822541	VESTAR	exon1	N_Shelf
cg26213458	chr12	5809025	ANO2	distal_enhancer
cg24677302	chr14	75455460	JDP2	GeneBody
cg25358039	chr12	81077978	ACSS3	promoter	Island
cg16326062	chr18	7231536	LRRC30	prox_enhancer
cg14275281	chr17	45112254	PLCD3	GeneBody
cg27662093	chr19	2248303	AMH	prox_enhancer	S_Shore;N_Shelf
cg12453378	chr22	50017428	IL17REL	distal_enhancer	S_Shore
cg01203331	chr20	2655951	SNORD86	prox_enhancer	S_Shelf
cg19341977	chr15	76340472	ISL2	GeneBody	S_Shelf;Island
cg18412721	chr13	50847133	DLEU7	distal_enhancer	S_Shelf
cg16052237	chr21	46595452			N_Shelf
cg11582717	chr17	65456342	LINC02563	TSS1500
cg11070772	chr22	50272060			S_Shelf;S_Shore
cg22624697	chr17	59682704	CLTC	GeneBody
cg26666978	chr21	45618617
cg14008640	chr22	50091951	MOV10L1;MOV10L1	TSS200;TSS1500	S_Shore;S_Shore
cg09785391	chr18	5297099	ZBTB14	promoter	S_Shelf;Island
cg11935618	chr15	64763047	MIR1272	prox_enhancer
cg00298065	chr19	58204210	RPS15AP36	distal_enhancer	Island
cg16087679	chr17	35444809	SLFN13	GeneBody	N_Shelf
cg06034513	chr22	37328668	LOC105373024	GeneBody	S_Shelf
cg07877964	chr16	8929506	USP7	distal_enhancer
cg16116973	chr20	35171805	PROCR	promoter	N_Shelf
cg01300218	chr21	41185602	BACE2;PLAC4	TSS1500;TSS1500
cg02547263	chr20	33862695	TPM3P2	distal_enhancer	Island
cg10057904	chr14	102063785
cg01566282	chr19	53291722	BIRC8	TSS1500	S_Shore
cg08405284	chr19	15836338	LOC124900418	GeneBody	N_Shore
cg16013247	chr19	57118834	USP29	TSS1500	N_Shore
cg20281375	chr19	13835956	MIR24-2	prox_enhancer	S_Shelf
cg12338894	chr15	92572482	LINC00930	TSS1500
cg09438382	chr21	44723892	TSPEAR	distal_enhancer	Island
cg21739049	chr19	38197559	SIPA1L3	GeneBody
cg27191184	chr16	530239	CAPN15	distal_enhancer	S_Shore
cg23013473	chr17	79908000	LINC01978	distal_enhancer
cg22535349	chr12	29497834	OVCH1	other_regul_region
cg26273886	chr20	17970051	MGME1	prox_enhancer	S_Shore
cg16177647	chr17	45042790	DCAKD	distal_enhancer
cg04508884	chr16	46972929	DNAJA2	prox_enhancer	Island
cg09634094	chr15	74831902	CPLX3	distal_enhancer
cg10210369	chr15	89654693	KIF7	prox_enhancer	N_Shore
cg00170973	chr17	60677713	BCAS3	promoter	Island
cg14536431	chr21	38658173	ERG	GeneBody	N_Shelf
cg11648456	chr16	2211068	BRICD5	promoter	N_Shelf
cg03355204	chr19	1008064	GRIN3B	GeneBody	S_Shelf;Island
cg05645787	chr13	100632820	TMTC4	GeneBody
cg08367959	chr15	90717687	BLM	prox_enhancer	Island
cg11762213	chr19	2308654	LINGO3	TSS1500	S_Shore
cg04357025	chr16	88716009	MIR4722	promoter	Island
cg19725098	chr17	37392246	ACACA;C17orf78	GeneBody;GeneBody
cg04133028	chr19	798414	PTBP1	promoter	S_Shelf;Island
cg07109046	chr13	40630251	RLIMP1	distal_enhancer
cg09827812	chr16	48187588	ABCC11	GeneBody
cg03557916	chr13	113455634
cg01668281	chr21	36542983	CLDN14;CLDN14	TSS200;TSS1500
cg17258364	chr17	1907248			S_Shore;N_Shore
cg25976804	chr22	20981343	LZTR1	TSS1500	S_Shore;N_Shore
cg13683550	chr20	56826862	RNU6-929P	distal_enhancer
cg20477497	chr13	24764096	RNF17	promoter
cg01975672	chr19	55369225	IL11	prox_enhancer	Island
cg11445324	chr19	7686127	TRAPPC5	distal_enhancer	S_Shelf
cg10597545	chr19	38850173	HNRNPL	promoter	Island
cg20591337	chr12	53299658	MYG1;C12orf10	promoter;promoter	S_Shelf;Island
cg00782503	chr13	27966485	CDX2	distal_enhancer	Island;N_Shore;N_Shelf
cg07228817	chr19	1269772	CIRBP	prox_enhancer	Island
cg27496116	chr13	43086828	DNAJC15	distal_enhancer
cg13167431	chr22	26592455	TPST2	distal_enhancer	S_Shelf
cg05504117	chr17	73902765			S_Shore
cg01024113	chr15	70098101	TLE3	promoter	Island
cg11363483	chr20	38429853	SNHG17;SNORA71C	promoter;promoter
cg19685881	chr15	92030793	SLCO3A1	GeneBody
cg03972823	chr17	19018924	SLC5A10	GeneBody	S_Shelf
cg06318274	chr15	85607582	AKAP13	distal_enhancer
cg12699728	chr15	45169438	SHF	GeneBody	S_Shelf
cg10311610	chr16	25692579	HS3ST4	prox_enhancer	Island
cg01571491	chr17	74443911	GPRC5C	GeneBody	N_Shelf
cg08093619	chr20	61873995	CDH4	GeneBody	Island
cg04137594	chr20	64106613	NPBWR2	promoter	S_Shelf;Island
cg02942594	chr19	27793833	LINC00662;LINC02987	promoter;promoter	Island
cg20201957	chr17	2700344	MIR6776	distal_enhancer	S_Shore
cg10787704	chr13	59374617
cg01646784	chr22	37580718	LGALS2	TSS1500
cg22544231	chr12	131710896	SFSWAP	prox_enhancer	Island
cg02288791	chr20	35223564	MMP24-AS1-EDEM2	GeneBody	N_Shelf
cg08077682	chr16	48496897	MOCS1P1	prox_enhancer	Island
cg02719359	chr16	30400105	ZNF48	GeneBody	Island
cg00036976	chr16	85309675	GSE1;LOC101928502	GeneBody;GeneBody
cg24013741	chr14	93927445	FAM181A-AS1;FAM181A	TSS1500;exon1
cg15610437	chr19	827821	AZU1	promoter
cg12640817	chr17	82833082	TBCD;ZNF750	GeneBody;GeneBody	S_Shore
cg18846883	chr12	3342142	LOC100128253	GeneBody
cg18865419	chr19	5064008	KDM4B	distal_enhancer	S_Shelf;N_Shore
cg10156042	chr22	31753477	DEPDC5	TSS1500	S_Shelf;N_Shore
cg17759616	chr21	38641024	ERG	GeneBody
cg08603424	chr13	99745602	CLYBL;CLYBL-AS3	GeneBody;GeneBody
cg22658649	chr17	8249100	PFAS	promoter	S_Shore;N_Shore
cg07762961	chr16	3567074	NLRC3	distal_enhancer	S_Shelf;S_Shelf
cg14321542	chr18	48953046	SMAD7	distal_enhancer	S_Shore
cg16289029	chr12	31320643	SINHCAF	GeneBody	N_Shelf
cg22569523	chr19	10702141	QTRT1	prox_enhancer	S_Shore
cg09173265	chr22	50468223	SBF1	distal_enhancer	S_Shelf
cg09293816	chr19	49512275	FCGRT	prox_enhancer	N_Shore
cg24851318	chr19	37669743	ZNF781	GeneBody
cg01098981	chr13	53028131	OLFM4	TSS1500
cg09243811	chr17	68698445
cg21824710	chr17	50479476	RSAD1	prox_enhancer	S_Shore;S_Shelf
cg17394331	chr12	68246507	IL22	distal_enhancer
cg20521715	chr12	89351415	DUSP6	GeneBody	Island
cg06737981	chr22	23181755	RSPH14;BCR	TSS1500;exon1	Island
cg04384810	chr14	91155211	C14orf159;DGLUCY	distal_enhancer;distal_enhancer
cg00920069	chr17	83030514	B3GNTL1	GeneBody	N_Shore;N_Shore
cg01039876	chr15	43267110	TGM5	promoter
cg05477823	chr17	61403724	RP11-332H18.5	distal_enhancer	Island
cg08275704	chr19	4588338			S_Shelf
cg09725939	chr20	44655913			S_Shelf
cg04343045	chr20	34272090	AHCY	GeneBody	S_Shelf
cg23399028	chr17	3669579	TAX1BP3	TSS1500	S_Shore
cg27129725	chr22	46381810	TRMU	distal_enhancer	Island
cg18815595	chr17	80952007	RPTOR	GeneBody	S_Shelf
cg26136285	chr21	14383764	HSPA13	prox_enhancer	Island
cg05571413	chr17	49764410	FAM117A	promoter	S_Shore
cg06536079	chr16	58630143	CNOT1	promoter	Island
cg08897778	chr16	84195354	ADAD2;LOC654780	GeneBody;GeneBody	S_Shelf
cg27455331	chr17	49260816	RP1-62O9.3;FLJ40194	distal_enhancer;distal_enhancer	S_Shore
cg08511772	chr22	37564419	CDC42EP1	distal_enhancer	S_Shelf;N_Shelf
cg21167157	chr12	122841914	HIP1R	distal_enhancer
cg19253743	chr12	109241168	FOXN4	distal_enhancer
cg24140939	chr21	32351108	URB1	GeneBody
cg10341719	chr21	16192943	MIR99AHG	TSS1500
cg02317375	chr14	66594592	GPHN	GeneBody
cg19787125	chr17	73536035	SDK2	GeneBody
cg23242429	chr17	37519207	SYNRG	GeneBody
cg03193168	chr22	50721567	SHANK3	GeneBody	Island
cg10085057	chr16	31224503	PYDC1	promoter	Island
cg08142172	chr19	39204371	SYCN	promoter	S_Shelf;S_Shore
cg20829404	chr20	62816967	COL9A3	promoter	Island
cg05057352	chr16	17405453	XYLT1	GeneBody
cg09321109	chr16	2037554	NHERF2	GeneBody	S_Shore;N_Shore
cg12968540	chr22	41176920	RP1-85F18.6	distal_enhancer
cg16555002	chr17	74739882	RAB37	distal_enhancer	S_Shelf
cg18469610	chr20	38734632			S_Shelf
cg23442621	chr12	6451662	CD27-AS1	promoter
cg18062205	chr20	51014282	KCNG1	distal_enhancer	S_Shelf
cg18807466	chr14	64465997	ZBTB25;AKAP5	GeneBody;GeneBody	S_Shore
cg26231582	chr15	40383426	KNSTRN	prox_enhancer	Island
cg27435903	chr17	39909011	GSDMB	other_regul_region
cg02917540	chr22	38486359	KDELR3	distal_enhancer
cg00401032	chr19	7550714	PNPLA6	distal_enhancer	Island;N_Shelf
cg02984790	chr21	46670216	LOC124905058	GeneBody	S_Shelf
cg06779009	chr14	101627962			N_Shore
cg01573635	chr16	10694894	TEKT5	other_regul_region
cg26279253	chr12	89081509
cg01762785	chr22	41830833	CCDC134;SREBF2-AS1	GeneBody;GeneBody	N_Shore
cg27343325	chr20	3668600	ADAM33	GeneBody	N_Shelf
cg01742826	chr19	46601480	CALM3;PPP5D1P	TSS1500;TSS1500	Island
cg22443490	chr15	99251939	LRRC28	prox_enhancer	S_Shore
cg13309513	chr17	42659502	TUBG2;TUBG2	TSS1500;exon1	Island
cg12568362	chr19	46717350	PRKD2	prox_enhancer	S_Shelf;Island
cg22675604	chr15	96777365	SPATA8-AS1	GeneBody
cg20464405	chr19	4785468	LOC124904620	GeneBody	Island
cg19180834	chr18	79847498	KCNG2	GeneBody	N_Shore
cg23629032	chr21	28930386	LTN1	GeneBody
cg13556253	chr18	50374840	SKA1	promoter	N_Shore
cg27000120	chr16	88850875	TRAPPC2L	distal_enhancer
cg27499941	chr16	1651909	CRAMP1	GeneBody	N_Shelf
cg26348249	chr17	7994379	GUCY2D	distal_enhancer	S_Shelf
cg18600419	chr15	57427054	CGNL1	GeneBody
cg23519308	chr19	33521995	PEPD	promoter	S_Shore
cg26036806	chr20	47356751	ZMYND8	promoter
cg15126273	chr13	28003908	FLT3	GeneBody
cg06730718	chr16	50152313	SNORA70	prox_enhancer	N_Shore
cg07967498	chr14	88593537	ZC3H14	TSS1500
cg01724683	chr17	77184879	SEC14L1	TSS1500
cg12609362	chr20	2869994	PTPRA	GeneBody	N_Shelf
cg01248567	chr13	43667520	ENOX1	GeneBody
cg10188349	chr19	3873939			S_Shelf
cg14910450	chr19	38930593	SARS2	prox_enhancer	Island
cg25382265	chr19	49666118	BCL2L12	promoter	S_Shore;S_Shore
cg09981643	chr19	55476178	ZNF628	TSS1500	Island
cg18093120	chr22	50085526	MLC1	promoter
cg18652327	chr13	93848395	GPC6-AS2	other_regul_region
cg02080260	chr17	45160669	HEXIM2	promoter	N_Shore
cg00955482	chr18	712737	ENOSF1	promoter	Island
cg14179944	chr14	35398309	NFKBIA	distal_enhancer
cg06954658	chr18	78980093	SALL3	prox_enhancer	Island
cg24626752	chr13	87676019	SLITRK5	GeneBody	S_Shelf;S_Shore;N_Shore
cg27151812	chr13	87671197	SLITRK5;MIR4500HG	promoter;promoter	N_Shore;N_Shelf
cg23189194	chr12	58285711	RPL21P103	distal_enhancer
cg27410679	chr17	45788912	CRHR1	other_regul_region	S_Shelf
cg13626907	chr16	58733963	GOT2	GeneBody	Island
cg02524010	chr16	69083776	HAS3	distal_enhancer
cg03642503	chr17	78903175	DDC8;CEP295NL	promoter;promoter	S_Shore
cg09221478	chr17	41505603	KRT13	exon1
cg06722606	chr13	107035204
cg26912222	chr16	67966926	SLC12A4	promoter	N_Shore;N_Shelf
cg03809847	chr17	81119682	MIR657	distal_enhancer	Island
cg05409441	chr16	653822	WDR90	TSS1500	S_Shelf;S_Shore
cg11805647	chr15	81070628
cg07702236	chr18	31724519	B4GALT6	exon1	S_Shore
cg19434937	chr12	6996092	C1S	distal_enhancer
cg05834508	chr14	55365916	FBXO34	GeneBody
cg02449354	chr17	56596473	NOG	distal_enhancer	S_Shore;N_Shore;N_Shore
cg14831622	chr17	11245444	SHISA6	GeneBody	S_Shelf
cg12329404	chr21	46125710	COL6A2	distal_enhancer	S_Shore;Island;N_Shelf
cg24260917	chr19	54281221	LILRB2	promoter
cg00900977	chr20	19209153	LOC101929547	GeneBody	N_Shelf
cg04566018	chr19	44643667	PVR	TSS1500	N_Shore;N_Shelf
cg23255141	chr15	50907198	AP4E1	TSS1500	N_Shore
cg00716562	chr17	19583989			S_Shelf
cg01426795	chr16	1210017	CACNA1H	GeneBody
cg15906692	chr17	81511689	ACTG1	prox_enhancer	Island
cg15069551	chr20	25148059	LOC284798;LOC284798;LOC284798	TSS200;TSS1500;exon1	N_Shore
cg08626060	chr13	96094396	HS6ST3	GeneBody	S_Shelf
cg07316166	chr16	87045673	LINC02181	other_regul_region
cg09384787	chr13	61414669	PCDH20	prox_enhancer
cg10061770	chr16	68332941	PRMT7	GeneBody
cg23374863	chr14	94517803	SERPINA12	prox_enhancer
cg02462195	chr21	26967985	ADAMTS5	TSS1500	S_Shore
cg24576620	chr17	2054383	HIC1	TSS1500	Island
cg14450608	chr15	35092917	LOC105370765	GeneBody	Island
cg02846961	chr19	812000	MIR3187	prox_enhancer	S_Shelf;Island
cg26521708	chr12	91179524	DCN	promoter
cg13777513	chr15	64835542			N_Shore
cg00420879	chr22	41690542	SNU13;NHP2L1;C22orf46P;C22orf46	promoter;promoter;promoter;promoter	S_Shore
cg11019923	chr15	78265190	DNAJA4;DNAJA4-DT	TSS1500;TSS1500	Island
cg12847584	chr20	44211285	OSER1;OSER1-DT;OSER1	TSS1500;exon1;exon1	S_Shore
cg07498743	chr13	20774636	EEF1AKMT1;N6AMT2	prox_enhancer;prox_enhancer	S_Shore
cg11893121	chr19	34251819	GARRE1;KIAA0355	other_regul_region;other_regul_region	N_Shelf
cg05396425	chr16	4537037	CDIP1	prox_enhancer	N_Shore
cg22095128	chr13	33180313	STARD13	distal_enhancer
cg20721135	chr13	114096013	RASA3-IT1	distal_enhancer	N_Shore
cg02827007	chr19	8596197	ADAMTS10	distal_enhancer	S_Shelf;Island
cg08122953	chr16	88887036	CBFA2T3;LOC101927793	GeneBody;GeneBody	S_Shelf;S_Shore;Island;N_Shelf
cg09209669	chr17	8867637	PIK3R6	promoter
cg07542476	chr19	49339903	SLC6A16;CD37	GeneBody;GeneBody	S_Shore;S_Shore;Island
cg07529675	chr15	22917016	CYFIP1	prox_enhancer
cg20237773	chr17	18141138	MYO15A	distal_enhancer
cg00662273	chr16	2598121	PDPK1	GeneBody
cg26504422	chr19	43773799	KCNN4	exon1	N_Shore
cg04577268	chr19	43951175	ZNF221	promoter	Island
cg08092318	chr16	75591673
cg00700039	chr18	2659556	SMCHD1	distal_enhancer	S_Shelf
cg05984554	chr19	29528462	CTC-525D6.2	prox_enhancer	Island
cg04972384	chr15	101278055	VIMP;SELENOS	prox_enhancer;prox_enhancer	S_Shore
cg15352683	chr18	76979411	LOC105372217	TSS1500	Island
cg26544924	chr16	88899597	CBFA2T3	GeneBody	S_Shelf;N_Shore
cg09797971	chr20	45101579	KCNS1	prox_enhancer	S_Shelf;S_Shore
cg13688399	chr13	108814873	MYO16	distal_enhancer
cg26776226	chr17	38674523	EPOP	prox_enhancer	Island
cg18853354	chr14	77143431	ZDHHC22	prox_enhancer	S_Shore
cg11852333	chr15	98785563	MIR4714	prox_enhancer
cg21487637	chr19	45692426	SNRPD2	promoter	Island
cg01229421	chr16	11276831	PRM2	other_regul_region	S_Shore
cg23315892	chr12	26198907	SSPN	distal_enhancer	S_Shelf
cg27005487	chr17	61407027	LINC02875	distal_enhancer	S_Shore;N_Shore;N_Shelf
cg06497955	chr16	51141816	SALL1	GeneBody
cg23930114	chr14	92952864	LOC124903366	TSS1500
cg15755426	chr17	3664427	RPL21P125	prox_enhancer	N_Shelf
cg21068293	chr15	74204235	STRA6	prox_enhancer
cg23125970	chr13	110266094	COL4A1	GeneBody
cg16991168	chr15	47408734	SEMA6D	GeneBody
cg18895476	chr22	26566105	TPST2	prox_enhancer
cg01871428	chr19	11888315	ZNF69	prox_enhancer	Island
cg11686154	chr13	21466344
cg24232444	chr13	98893194	DOCK9	GeneBody
cg14479910	chr14	36506058	SFTA3	distal_enhancer	S_Shore;Island;N_Shelf
cg02920604	chr15	59191971	LDHAL6B	distal_enhancer
cg15190383	chr19	18777989	COMP	promoter	S_Shelf;Island
cg04547425	chr17	75047032	ATP5H;ATP5PD;KCTD2	promoter;promoter;promoter	Island
cg12844142	chr17	80454463			Island
cg22605364	chr20	34742875	NCOA6	GeneBody
cg02666638	chr19	40226897	CNTD2;CCNP	prox_enhancer;prox_enhancer	S_Shelf;S_Shelf;S_Shore
cg06576671	chr19	45886156	IRF2BP1	promoter	S_Shelf;Island;N_Shore
cg04751032	chr16	66409384	LINC00920	prox_enhancer	S_Shelf
cg02155360	chr15	82851146	WHAMM	distal_enhancer
cg04864640	chr14	58244353	PSMA3	TSS1500	N_Shore
cg10940908	chr14	49468145
cg21011425	chr14	20630721			N_Shore
cg06170425	chr16	4114086	ADCY9	distal_enhancer	N_Shore
cg08751997	chr17	19838670	ULK2	GeneBody
cg10936999	chr13	45338454	SNORA31	prox_enhancer	N_Shelf
cg26872089	chr20	2400590	TGM6	GeneBody	N_Shelf
cg11553802	chr19	15461096	RASAL3	GeneBody	S_Shelf
cg05552957	chr16	1110722	LOC107984906;LOC107984906	TSS1500;exon1
cg11273478	chr15	26774118	GABRB3	promoter	S_Shore
cg21406786	chr15	48632852	FBN1	distal_enhancer
cg17367168	chr17	81990272	ASPSCR1	distal_enhancer	S_Shelf;N_Shelf
cg05524152	chr22	26759033	MIATNB	GeneBody	S_Shore
cg11934819	chr20	1491432	SIRPB2;SIRPB2	TSS200;TSS1500
cg12799029	chr17	1080944	ABR	prox_enhancer	S_Shelf
cg17310654	chr12	45926210	SCAF11	GeneBody
cg18512901	chr14	104570037	C14orf180	distal_enhancer
cg24488861	chr17	51120789	SPAG9	promoter	Island
cg24075760	chr13	20178285	PPIAP28	prox_enhancer	S_Shore
cg18069493	chr21	46229862	MCM3AP-AS1	prox_enhancer	S_Shore
cg01703196	chr14	65371790	MIR4708	distal_enhancer
cg24874555	chr19	12721398	TNPO2	prox_enhancer	Island;N_Shelf
cg27279674	chr12	2940799	RNU6-1315P	distal_enhancer
cg08644924	chr19	14006729	RFX1	TSS1500	Island
cg20381975	chr13	24746612	RNF17	TSS1500	Island
cg18319754	chr12	106361347	POLR3B	GeneBody	S_Shelf
cg04668516	chr19	35281156	HAMP	TSS1500	S_Shore
cg04404694	chr14	36767792	SLC25A21	GeneBody
cg17789138	chr19	49433623	SLC17A7	distal_enhancer	S_Shelf;S_Shore;Island;N_Shelf
cg08205361	chr20	63858237	ABHD16B	distal_enhancer	N_Shelf
cg21656685	chr18	2947845	CHORDC1P4	TSS1500
cg14720455	chr16	84042167	SLC38A8	prox_enhancer
cg26157451	chr15	89003871
cg00748226	chr19	50466946	EMC10	distal_enhancer
cg10129938	chr15	58951682
cg05300937	chr16	27550088	KATNIP;KIAA0556;GTF3C1	promoter;promoter;promoter	Island
cg22221067	chr19	38409389	RASGRP4	GeneBody
cg02531787	chr17	82663760	MIR4525	distal_enhancer	N_Shore
cg23346773	chr17	42181531	KCNH4	prox_enhancer	S_Shore;N_Shelf
cg14214706	chr13	102400593	FGF14	prox_enhancer	Island
cg20141824	chr20	35654084	CPNE1	other_regul_region
cg07058377	chr17	2138479	MCUR1P1	distal_enhancer
cg17481703	chr13	75870695	LMO7DN	prox_enhancer
cg07436208	chr14	22829565	MRPL52	TSS1500	N_Shore
cg00846995	chr17	48624666	HOXB9	prox_enhancer	S_Shelf;N_Shore
cg07491828	chr16	14133259	MRTFB	GeneBody
cg27548752	chr19	46760357			S_Shelf
cg04839706	chr16	46886163	GPT2	prox_enhancer	S_Shore
cg18597677	chr12	131845543	MMP17	GeneBody	Island
cg03402073	chr22	41578476	PMM1	distal_enhancer
cg00264500	chr20	63555590	FNDC11	promoter	S_Shore;N_Shore;N_Shelf
cg06475370	chr19	53577980	ZNF331	distal_enhancer
cg16379248	chr17	75727600	ITGB4	distal_enhancer	N_Shelf
cg07936456	chr16	7658058	RBFOX1	GeneBody	S_Shelf
cg25349610	chr15	76178638	TMEM266;LOC101929439	GeneBody;GeneBody
cg06247470	chr17	82037868	DCXR;DCXR-DT	promoter;promoter	Island
cg23059355	chr20	62419199	RBBP8NL	promoter	S_Shore
cg08561442	chr16	49857946	ZNF423	promoter	Island
cg17415576	chr17	7017379	MIR195	prox_enhancer	S_Shelf
cg09889165	chr20	63341734			N_Shore
cg24784466	chr17	40958480	LOC107985072;KRT39	GeneBody;GeneBody
cg22163812	chr12	132337489			S_Shelf;N_Shore
cg02607802	chr13	75637115	LMO7-AS1	TSS1500	S_Shore
cg24281191	chr14	103278896	RAP2CP1	promoter	Island
cg13728039	chr19	37156722	ZNF585A	GeneBody
cg19585100	chr14	73236315	PAPLN	prox_enhancer	N_Shore;N_Shelf
cg07857194	chr19	34171965	LSM14A	prox_enhancer	N_Shore
cg07814414	chr15	31482570	OTUD7A	GeneBody	N_Shore
cg22224310	chr18	54224893	MBD2	TSS1500	S_Shore
cg19808085	chr22	50602091	MAPK8IP2	prox_enhancer	S_Shore;N_Shore;N_Shelf
cg08033845	chr14	104819765	VESTAR	prox_enhancer	S_Shelf
cg19829381	chr17	78447222	DNAH17-AS1	other_regul_region	N_Shelf
cg03185794	chr13	100585185	GGACT	prox_enhancer	N_Shelf
cg03769116	chr19	34342769	GARRE1	GeneBody
cg02687592	chr22	44312963	SHISAL1	promoter
cg22031629	chr22	21001580	THAP7-AS1	prox_enhancer	S_Shore;Island
cg26194514	chr20	63944498	MIR647	prox_enhancer	S_Shelf;S_Shelf;Island
cg23532322	chr17	81114525	MIR657	distal_enhancer	S_Shelf;S_Shore
cg25365221	chr17	63773851	CCDC47;DDX42	promoter;promoter	Island
cg09732045	chr17	66212035	APOH	GeneBody
cg04476070	chr16	88613192	IL17C	distal_enhancer
cg09127007	chr17	37061037
cg10662093	chr19	38256594	PPP1R14A	promoter	Island
cg01610636	chr19	17352446	PLVAP	GeneBody	S_Shore
cg00531137	chr16	57610020	HMGB3P32	distal_enhancer
cg01779679	chr16	87823616	MIR6775	distal_enhancer
cg14824266	chr17	12974637	ARHGAP44	GeneBody	S_Shore
cg12087719	chr17	77958334	TNRC6C	TSS1500	Island
cg00748640	chr16	19875333	GPRC5B	distal_enhancer
cg07354037	chr19	5804784	NRTN	TSS1500	S_Shelf;Island
cg21831937	chr15	57227604	TCF12	GeneBody
cg02844985	chr20	36745753	NDRG3	prox_enhancer	N_Shore
cg19886565	chr14	75069370	ZC2HC1C;ACYP1	TSS1500;exon1	Island
cg09840968	chr15	37102639	MEIS2	TSS1500	S_Shore;S_Shore
cg02963624	chr16	11918260			S_Shelf
cg24946736	chr19	7477295	PEX11G	distal_enhancer	Island
cg25903261	chr20	63587851	HELZ2	distal_enhancer	N_Shelf
cg05391509	chr19	55655666	U2AF2	prox_enhancer	Island
cg21623179	chr17	80010974	TBC1D16	GeneBody	S_Shore
cg17129400	chr20	34825906	NCOA6	TSS1500	S_Shore
cg07141545	chr17	1879301	RPA1	GeneBody
cg17660245	chr19	40684347	NUMBL	distal_enhancer
cg22395255	chr15	71611635	THSD4	GeneBody
cg00445318	chr21	45027969			N_Shore
cg24210810	chr19	46024152	PGLYRP1	TSS1500	S_Shore
cg05996512	chr15	62740292	TLN2	distal_enhancer
cg03394764	chr17	38752752	PSMB3	promoter	S_Shelf;S_Shore;Island
cg02867162	chr16	970843	LMF1	exon1	Island
cg23298492	chr19	17334875	ANO8;GTPBP3	promoter;promoter	S_Shore;Island;N_Shelf;N_Shelf
cg03852963	chr16	89491515	SPG7	prox_enhancer	S_Shore
cg16802159	chr16	86424113
cg16331828	chr16	2752480	SRRM2-AS1	promoter	Island;N_Shelf
cg26752655	chr20	23350645	NXT1	promoter	Island
cg22811384	chr13	32954467
cg26801538	chr13	110653475	NAXD-AS1	distal_enhancer
cg00328817	chr16	88727635	PIEZO1	GeneBody	S_Shore
cg04388548	chr13	114140165	RASA3	distal_enhancer	S_Shore
cg12550399	chr17	19578962	SLC47A1	GeneBody	N_Shore
cg26075013	chr22	20267445	RTN4R	prox_enhancer	Island
cg17208740	chr17	1108253	ABR	prox_enhancer	N_Shore
cg16020437	chr12	76013883	PHLDA1-AS1	distal_enhancer
cg22700221	chr15	76332412			N_Shelf
cg11941929	chr18	12429121	PRELID3A	GeneBody	N_Shelf;N_Shelf
cg08017248	chr15	49155378	COPS2	prox_enhancer	Island
cg26885112	chr15	101294276	SNRPA1	prox_enhancer	N_Shore
cg24455205	chr20	18138344	KAT14;CSRP2BP	promoter;promoter	Island
cg17033378	chr22	41822736	CCDC134	GeneBody
cg03561338	chr14	88135589
cg04753836	chr14	64841529	SPTB	distal_enhancer
cg07884251	chr15	88855383	ACAN	GeneBody
cg25551081	chr13	112648993	ATP11AUN	GeneBody	Island
cg01759112	chr17	6077584	WSCD1	TSS1500
cg04659071	chr15	88657964	ISG20	distal_enhancer
cg08270630	chr22	49937007			S_Shore
cg07639473	chr16	2220780			N_Shelf
cg27031837	chr18	13868825	MC5R	distal_enhancer	Island
cg05380558	chr19	5905204	VMAC	prox_enhancer	Island
cg05579025	chr16	56778164	NUP93	GeneBody
cg26130053	chr20	20001078	NAA20	distal_enhancer
cg05970874	chr16	1011053			S_Shelf;S_Shore;N_Shore
cg02538507	chr14	55797604	LINC00520	other_regul_region
cg16094145	chr12	610325	NINJ2	promoter	S_Shore
cg27237537	chr21	44263630	DNMT3L	prox_enhancer
cg16400486	chr14	89619469	FOXN3	prox_enhancer	S_Shore
cg26919527	chr22	20779685	PI4KA;SERPIND1	GeneBody;GeneBody
cg23686123	chr12	127893917	LINC00508;LINC02393	GeneBody;GeneBody
cg23863100	chr12	108518884	FICD	promoter	S_Shelf
cg06075438	chr17	50539045	LOC105371824	TSS1500	S_Shore;N_Shelf
cg25441207	chr15	39870811	GPR176	other_regul_region
cg02107844	chr15	92069606	SLCO3A1	GeneBody
cg13662262	chr21	28992574	LOC105372766	TSS1500	N_Shore
cg26967167	chr14	41607858	LRFN5	exon1	S_Shore
cg15473745	chr13	112441459	SPACA7	other_regul_region
cg12926358	chr22	39476473	MGAT3-AS1	exon1
cg19688887	chr19	20039632	ZNF682	promoter	S_Shore
cg02688118	chr13	114152981	RASA3	distal_enhancer	S_Shelf
cg08125824	chr14	31138165	RNU6-541P	distal_enhancer
cg23790219	chr17	73305460	CDC42EP4	GeneBody
cg25745600	chr13	41315374	NAA16	distal_enhancer	S_Shelf
cg00442174	chr17	16281986	MIR1288	promoter
cg21233690	chr17	78399326	LOC124900399	TSS1500	Island
cg15088257	chr17	17565263	PEMT	GeneBody	S_Shelf
cg23149472	chr12	56319961	PAN2	GeneBody	S_Shelf
cg26549713	chr22	39643315	CACNA1I	GeneBody
cg10055580	chr17	48630419	HOXB-AS4	prox_enhancer	S_Shelf;N_Shelf
cg24325996	chr15	78339852	CRABP1	prox_enhancer	N_Shore
cg13793048	chr15	43800116	SERINC4	promoter	N_Shore
cg24459759	chr17	43994932	PYY	GeneBody	Island
cg15773539	chr17	63442751	CYB561	GeneBody	N_Shelf
cg21531740	chr17	81697229	HGS	GeneBody	S_Shore
cg20759047	chr18	23155729	CABLES1	promoter
cg03539903	chr20	54471778			N_Shelf
cg03830181	chr13	20101958	LINC01072	TSS1500
cg09382693	chr16	70350432	DDX19A	GeneBody	S_Shelf
cg20707633	chr18	49460725	DYM	promoter	Island
cg17987384	chr17	28307443	KRT18P55;KRT18P55	TSS200;TSS1500	Island
cg23881566	chr12	119019341	RN7SL508P	distal_enhancer
cg06542681	chr16	70699534	VAC14	GeneBody
cg21153937	chr15	42920997	TTBK2	promoter	Island
cg18232772	chr22	49771864	RPL5P35	distal_enhancer	Island
cg11195933	chr20	2295880	TGM3	promoter
cg07760369	chr16	646801	MCRIP2	GeneBody	Island;N_Shelf
cg09614626	chr21	20802683	LINC00320	prox_enhancer
cg04563422	chr14	101066565	MIR656	promoter	S_Shore
cg26124961	chr13	52450021	VPS36	promoter	Island
cg24154937	chr12	5044545	KCNA5	exon1	Island
cg17854078	chr15	55197201	RSL24D1	promoter	S_Shore
cg13916877	chr17	57524336	LOC101927557	TSS1500
cg11347708	chr13	23901694	C1QTNF9B	distal_enhancer	N_Shore
cg24206872	chr17	60424933	CHCT1	GeneBody	S_Shelf
cg15443106	chr17	10614199	CTC-297N7.7	distal_enhancer
cg02596023	chr20	63929336	MIR941-5	distal_enhancer	Island;N_Shore
cg17667595	chr13	112194458	LINC01070	distal_enhancer	Island
cg21766722	chr20	43557981	SGK2	TSS1500
cg00818822	chr19	6002741	RANBP3-DT	other_regul_region	Island
cg12320164	chr17	60088841	WFDC21P	prox_enhancer
cg04837104	chr21	44709705	TSPEAR	prox_enhancer	S_Shelf;Island
cg04672210	chr15	98514565	FAM169BP	TSS1500
cg22149588	chr22	30340621	TBC1D10A	distal_enhancer
cg04511619	chr16	49702443	MRPS21P7	distal_enhancer	S_Shelf
cg04164048	chr16	70646595	IL34	exon1
cg03474070	chr16	83654925	CDH13	GeneBody
cg05834639	chr16	87851602	SLC7A5	distal_enhancer
cg03342008	chr20	326896	SOX12	prox_enhancer	Island
cg06978036	chr21	42007979	ZNF295-AS1;ZBTB21	TSS1500;exon1	N_Shore
cg00834858	chr15	40287150	PLCB2	GeneBody	S_Shelf;N_Shelf
cg15187790	chr22	48521098	TAFA5	GeneBody
cg07826747	chr19	16874257	SIN3B	distal_enhancer	N_Shore;N_Shelf
cg20387258	chr15	96417162			Island
cg03561897	chr17	65136180	RGS9	TSS1500
cg02024661	chr17	6457702	PIMREG;FAM64A	distal_enhancer;distal_enhancer	S_Shelf
cg01618988	chr20	63004643			N_Shore
cg03770907	chr19	55932458	NLRP13;NLRP13	TSS200;TSS1500
cg06662568	chr19	13155924			S_Shore;Island
cg15124800	chr20	45379036	TP53TG5	prox_enhancer
cg19887700	chr12	114698395	TBX3	distal_enhancer	Island;N_Shelf
cg19328639	chr16	68310725	SLC7A6OS	prox_enhancer	Island
cg16520737	chr19	1021369	TMEM259	promoter	Island
cg26833781	chr16	67276579	PLEKHG4	TSS1500	N_Shelf
cg02968301	chr16	5058663	C16orf89	distal_enhancer
cg25046772	chr15	75234883
cg26454350	chr17	29166186	MYO18A	distal_enhancer	Island
cg25343246	chr12	34603356
cg19389875	chr15	71814629	NR2E3	GeneBody	S_Shelf
cg13136556	chr21	45004965	PICSAR	prox_enhancer	S_Shelf
cg10085651	chr16	74296338	PSMD7-DT	prox_enhancer	N_Shore
cg00844950	chr19	1789061	ATP8B3	distal_enhancer	Island
cg17583957	chr17	69540158	MAP2K6	distal_enhancer
cg02812036	chr17	7295196	YBX2	TSS1500	S_Shore;N_Shore
cg00952706	chr16	2466842	TEDC2-AS1	prox_enhancer	N_Shore
cg26267782	chr19	32858504	RN7SKP22	other_regul_region
cg06616081	chr15	77044596	TSPAN3	GeneBody
cg02953529	chr16	85372746	GSE1	GeneBody	N_Shore
cg04895360	chr14	33681202	NPAS3	GeneBody
cg11964030	chr15	90623902	CRTC3;CRTC3-AS1	GeneBody;GeneBody
cg10059378	chr16	4767344	ZNF500	promoter	Island;N_Shore
cg16425057	chr17	6898235	ALOX12P2	GeneBody	S_Shelf
cg03909849	chr17	81510180	ACTG1	distal_enhancer	N_Shore
cg12346269	chr22	45926592	WNT7B	GeneBody	S_Shelf
cg24066731	chr13	24270758	SPATA13	promoter
cg11533825	chr15	68807105	ANP32A-IT1;ANP32A-IT1	TSS200;TSS1500
cg25600933	chr12	117593218	KSR2	GeneBody
cg01838443	chr21	14380611	HSPA13	GeneBody	N_Shelf
cg26172758	chr19	17275612	ANKLE1	distal_enhancer
cg11879277	chr19	36334663	LINC00665	promoter	S_Shelf
cg07380907	chr16	11869922	GSPT1	GeneBody
cg22468894	chr17	80966575	LOC400627	GeneBody	S_Shelf;S_Shore;S_Shore
cg04058144	chr16	74606584	GLG1	prox_enhancer	Island
cg24606762	chr20	63175620			Island
cg14633020	chr17	45116934	MIR6784	distal_enhancer	N_Shelf
cg03040401	chr16	2176079	CASKIN1	distal_enhancer	Island;N_Shelf
cg09649495	chr20	38446851	SNORA71E;SNHG11	TSS1500;exon1	Island
cg00255889	chr13	26012150	ATP8A2	GeneBody	Island
cg02727219	chr16	66053804
cg03858663	chr13	78402004	RPL31P54	distal_enhancer
cg09955523	chr20	41319912	ZHX3	distal_enhancer	S_Shore
cg00523425	chr17	48892310	ATP5MC1	TSS1500	N_Shore
cg25010998	chr19	36140239	CAPNS1	promoter	Island
cg21195843	chr20	38449193	SNORA60	promoter	S_Shore
cg19272018	chr18	24422808			N_Shelf
cg05158219	chr17	28903196	DHRS13	promoter	S_Shore
cg24847625	chr15	40367862	DISP2;LOC124903472	GeneBody;GeneBody	Island
cg23735339	chr15	51058034	MIR4713HG;TNFAIP8L3	GeneBody;GeneBody
cg03848856	chr16	69932738	MIR140	prox_enhancer
cg08314408	chr16	30446172	SEPHS2	TSS1500	S_Shore
cg11629232	chr19	55675779	EPN1	prox_enhancer	S_Shore
cg17977556	chr15	69260734	GLCE	GeneBody
cg05627522	chr15	74959240	RPP25	distal_enhancer	S_Shelf;S_Shore;Island
cg09171660	chr19	38403276	FAM98C	GeneBody	Island
cg24701178	chr13	98524447	STK24	distal_enhancer
cg26829990	chr12	109871758	GLTP	GeneBody
cg22703162	chr15	96342189			S_Shore;N_Shore;N_Shelf;N_Shelf
cg16694293	chr19	5699049	RPL36	distal_enhancer	Island
cg24034913	chr12	34327286
cg20368841	chr19	49464444	ALDH16A1	GeneBody	S_Shelf;Island
cg07493324	chr22	26461199	HPS4	GeneBody
cg15462349	chr14	36647091			Island
cg27338353	chr22	46075249	LOC124905135	GeneBody	S_Shelf
cg00512280	chr19	2282162	PEAK3	promoter	S_Shelf
cg26752701	chr19	50026228	VRK3	TSS1500	Island
cg08848988	chr17	82596932	FOXK2	GeneBody	Island;N_Shelf
cg10826956	chr19	1098581	POLR2E	distal_enhancer	S_Shelf
cg19917334	chr14	20413415	TEP1	promoter	Island
cg05379509	chr14	64747822	PLEKHG3;SPTB	GeneBody;GeneBody	N_Shore
cg02071795	chr14	22973308	AJUBA	other_regul_region
cg18129971	chr18	9884915	TXNDC2	TSS1500
cg04399085	chr16	85798665	EMC8	prox_enhancer	N_Shore
cg07610776	chr16	1782674	NUBP2	promoter	Island
cg17306401	chr16	27066732	C16orf82	promoter
cg02505918	chr17	8888543	PIK3R6	distal_enhancer	Island
cg16755542	chr20	34872948	GGT7	promoter	Island;N_Shelf
cg22882460	chr17	80680848	RPL31P7	distal_enhancer
cg23117699	chr20	51800437	SALL4	distal_enhancer	N_Shore
cg03019986	chr17	48551488	HOXB-AS3	prox_enhancer	S_Shore;N_Shore;N_Shelf
cg18845718	chr13	46796251	ESD	prox_enhancer	N_Shore
cg04305653	chr22	46876526	TBC1D22A-AS1	distal_enhancer
cg26941433	chr17	82053692	GPS1	prox_enhancer	S_Shore;N_Shore
cg26019600	chr17	45901338	MAPT-IT1	distal_enhancer	S_Shelf
cg04301800	chr14	49635262	DNAAF2	promoter	Island
cg17180218	chr13	112819839	ATP11A	GeneBody	Island;S_Shore
cg13793584	chr13	110853414	PRECSIT	distal_enhancer
cg20034372	chr15	36887409	LOC145845	TSS1500	Island;N_Shore
cg13821038	chr19	33131966	WDR88;WDR88	TSS200;TSS1500	N_Shore;N_Shelf
cg15876676	chr13	95003262			S_Shore
cg16344810	chr12	95473600	METAP2	prox_enhancer	N_Shore
cg22337977	chr21	30438857	KRTAP15-1	TSS1500
cg24761525	chr17	48574383	HOXB3	promoter	N_Shelf
cg15616849	chr13	102799087	BIVM;POGLUT2;KDELC1;BIVM-ERCC5	promoter;promoter;promoter;promoter	Island
cg27147615	chr13	40402541	RN7SKP2	distal_enhancer
cg23296116	chr17	80966663	LOC400627	GeneBody	S_Shelf;S_Shelf;S_Shore
cg14730102	chr21	33029326	OLIG2	distal_enhancer	S_Shore;N_Shelf
cg19057882	chr20	38472730	RALGAPB	promoter	Island
cg05130115	chr16	11233196	HNRNPCP4	distal_enhancer	Island
cg10095057	chr17	49792600	SRP14P3	distal_enhancer	S_Shelf
cg24730612	chr14	75183270
cg23808165	chr22	25025746	KIAA1671	GeneBody	N_Shelf
cg16985667	chr17	41150037	KRTAP4-5	TSS1500
cg11750300	chr15	68211085	CALML4	distal_enhancer
cg21258821	chr13	41128659	KBTBD6	distal_enhancer	N_Shelf
cg24684077	chr12	30795778	LINC00941	promoter	Island
cg24082440	chr21	32299875	MRAP	prox_enhancer
cg17839399	chr12	22624475	ETNK1-DT	prox_enhancer	N_Shore
cg00460818	chr14	104986684	CLBA1	exon1	S_Shore;S_Shore
cg19930203	chr22	19968758	MIR4761	distal_enhancer
cg20060109	chr17	83095025	METRNL	GeneBody	S_Shore;Island
cg11086312	chr14	92253929
cg10731613	chr13	106917020	LOC124903248	exon1	N_Shore
cg01792117	chr17	28761209	FAM222B	GeneBody
cg16863212	chr13	38349467	UFM1	TSS1500	N_Shore
cg07866632	chr16	28573481	SGF29	GeneBody
cg11726074	chr18	76791136	LOC124904327	GeneBody	S_Shelf
cg14222939	chr18	52339727	DCC	TSS1500	N_Shelf
cg23325999	chr19	5217420	PTPRS	GeneBody
cg10330839	chr19	40609860	LTBP4	distal_enhancer	S_Shelf;Island;N_Shelf
cg18935396	chr17	4185841	ANKFY1	GeneBody
cg16744973	chr20	757584	SLC52A3	distal_enhancer	N_Shelf
cg22477732	chr19	15364948	AKAP8	GeneBody	N_Shelf
cg01688936	chr16	30759473	C16orf93;CFAP119	distal_enhancer;distal_enhancer	N_Shore
cg27630352	chr15	48807697	CEP152	GeneBody	N_Shelf;N_Shelf
cg05533539	chr17	46027155	MAPT	GeneBody
cg04905079	chr20	3168613	LZTS3	promoter	S_Shelf;S_Shore
cg05601096	chr14	87994687	GALC	TSS1500	S_Shore
cg01318823	chr16	31443300	ZNF843	promoter	S_Shore;S_Shore
cg11661236	chr17	76948693	RP11-87G24.6	distal_enhancer	Island
cg08121164	chr15	29112719	APBA2	GeneBody	N_Shore;N_Shelf
cg05765990	chr13	114017199	C13orf46	distal_enhancer	S_Shore;Island;N_Shelf;S_Shelf;S_Shore;N_Shore
cg24881289	chr17	42670406	PLEKHH3	distal_enhancer	Island
cg12302182	chr15	94653232
cg09797875	chr17	82356575	TEX19	distal_enhancer
cg13239301	chr20	19759128	RIN2	prox_enhancer	Island
cg16713743	chr21	33024827	OLIG2	prox_enhancer	Island
cg05989656	chr17	82053884	GPS1	GeneBody	S_Shore;N_Shore
cg21747698	chr12	124915153	MIR5188;UBC	TSS1500;TSS1500	Island
cg10612065	chr19	5135533	PTPRS-AS1	distal_enhancer	S_Shore
cg04752263	chr20	62216661	HRH3	GeneBody	Island;N_Shelf;N_Shelf
cg26985447	chr14	104876978	CEP170B	distal_enhancer
cg08038409	chr20	844512	FAM110A	distal_enhancer	S_Shelf;S_Shelf;N_Shore
cg12163545	chr19	1755339	ONECUT3	prox_enhancer	Island
cg19677989	chr15	73992450	STOML1	promoter	Island
cg04934643	chr14	105351175	PACS2	GeneBody	Island;N_Shelf;N_Shelf
cg13917619	chr15	48331225	DUT;DUT	TSS200;TSS1500	Island
cg10851033	chr14	64911079	RPPH1-2P	other_regul_region	N_Shelf
cg09965388	chr17	44197755	ATXN7L3	prox_enhancer	N_Shore
cg14493980	chr17	38853932	RPL23	promoter	S_Shore
cg04839764	chr16	30806458	Metazoa_SRP	distal_enhancer	S_Shore
cg21801445	chr18	13213607	LOC124904255	GeneBody	N_Shelf
cg08115553	chr17	13312237	LOC124904097	GeneBody
cg21549437	chr15	68063793	PIAS1	other_regul_region
cg22054912	chr15	66186336	MEGF11	distal_enhancer
cg23792952	chr15	25206179	SNORD115-20;SNORD115-20	TSS200;TSS1500
cg14525407	chr15	63278128	APH1B	TSS1500	S_Shore;S_Shore
cg24726705	chr15	80507569	ARNT2	GeneBody
cg05238606	chr16	68874047	TANGO6	GeneBody
cg23389776	chr19	51389174	LIM2	TSS1500
cg01452189	chr16	25178105	RN7SL557P	distal_enhancer
cg20600205	chr14	24259275	TGM1	GeneBody
cg21907993	chr20	3234280	SLC4A11	GeneBody	S_Shelf;Island;N_Shelf
cg01807412	chr17	40287704	CDC6	promoter	Island
cg25968219	chr14	94389253	SERPINA1	TSS1500
cg17216026	chr12	48814327	CACNB3	promoter	N_Shore;N_Shelf
cg19713638	chr13	46601755	LRCH1	GeneBody
cg00854273	chr17	77963674	TNRC6C	distal_enhancer	S_Shelf
cg05873124	chr14	61500001	PRKCH	GeneBody
cg02129885	chr20	31630663	COX4I2	distal_enhancer	N_Shore
cg12240767	chr19	11987757	ZNF433-AS1	promoter	Island
cg07662551	chr17	13114646
cg01603973	chr17	35345902
cg14189534	chr15	77144510	PEAK1	GeneBody
cg16268214	chr12	48957754	ARF3	TSS1500	S_Shore
cg05646541	chr19	53604452	LOC284379	TSS1500
cg27648270	chr19	10817496	MIR199A1	promoter
cg08679013	chr19	12887183	KLF1	promoter	S_Shore
cg21037314	chr22	23145253	RAB36	promoter	S_Shelf;Island
cg15984997	chr19	35762301	PROSER3	GeneBody	S_Shelf
cg25257766	chr22	44024848	PARVB	prox_enhancer	Island
cg15878101	chr18	8605967			N_Shelf
cg17811658	chr12	1909698	CACNA2D4	other_regul_region	S_Shore
cg13810862	chr17	324355	RPH3AL	GeneBody	S_Shelf
cg03251068	chr19	38335586	CATSPERG	promoter	N_Shore;N_Shore;N_Shore
cg02310851	chr17	75013047	ICT1;MRPL58	prox_enhancer;prox_enhancer	Island
cg09022552	chr16	28950798	NFATC2IP	promoter	Island
cg24670927	chr15	65530008	HACD3;PTPLAD1	prox_enhancer;prox_enhancer	N_Shore
cg02314675	chr16	1447788	CLCN7	GeneBody	S_Shelf;Island;N_Shore;N_Shelf
cg11214555	chr19	35846131	NPHS1	distal_enhancer	S_Shore;Island
cg18946437	chr22	24939379	LHFPL7	other_regul_region
cg20958098	chr12	242133	SLC6A13	GeneBody
cg02386957	chr13	111186134	ARHGEF7	prox_enhancer
cg18036081	chr22	29209158	EMID1	distal_enhancer	S_Shelf
cg09871181	chr17	41755170	HAP1	distal_enhancer	N_Shelf
cg12685560	chr17	2398850	MNT	distal_enhancer	N_Shore
cg16885779	chr17	937735	NXN	GeneBody
cg17182808	chr17	64539378	CEP95	distal_enhancer
cg25282972	chr12	104172068	LINC02385	prox_enhancer
cg26338947	chr12	127145769	RP11-575F12.2	prox_enhancer	N_Shore
cg01952084	chr15	80748571	ABHD17C	GeneBody
cg01397141	chr15	79209795	MIR184	promoter
cg20568408	chr14	89958706	TDP1	TSS1500	S_Shelf;S_Shelf
cg05329906	chr17	39980361	PSMD3	prox_enhancer	N_Shore
cg15817967	chr19	49085105	SNRNP70	TSS1500	Island
cg14040722	chr20	38600866	ARHGAP40	TSS1500	N_Shore
cg06287318	chr20	21515491	NKX2-2	prox_enhancer	S_Shore;S_Shore;N_Shore
cg27004243	chr17	8152042	PER1	prox_enhancer	Island
cg04938107	chr17	79738916	ENPP7	distal_enhancer	S_Shelf;N_Shelf
cg00886856	chr22	19972773	MIR4761	distal_enhancer	N_Shore
cg09480336	chr19	50407184	POLD1	GeneBody	Island
cg08382534	chr16	84024996	RNA5SP432	distal_enhancer
cg07443932	chr17	50767703	ANKRD40CL;LINC00483	promoter;promoter
cg24162377	chr14	93918890	FAM181A	promoter
cg26009029	chr19	10651422	ILF3-DT	other_regul_region	N_Shelf
cg03357077	chr15	66498305	SNAPC5;MIR4512	TSS1500;TSS1500	S_Shore
cg19584027	chr12	94135976			N_Shelf
cg10373147	chr14	44663821
cg13180064	chr15	90352109	ZNF774	promoter	N_Shore
cg15552853	chr15	26080298			N_Shelf
cg18236936	chr19	57908408	ZNF417	GeneBody
cg06968688	chr17	82270644	CSNK1D	exon1	N_Shelf
cg03836831	chr16	919069	LMF1	GeneBody	S_Shore;N_Shelf;N_Shelf
cg22489759	chr19	18461890	ELL;ELL	TSS200;TSS1500	S_Shore
cg26720767	chr16	3400549	ZSCAN32	prox_enhancer	N_Shore
cg05176667	chr14	101562870	DIO3	prox_enhancer	Island
cg16888559	chr15	33738828	RYR3	GeneBody
cg05328670	chr16	84062762	MBTPS1	GeneBody
cg11777870	chr14	51725219	RNU6-301P	prox_enhancer
cg25229306	chr20	58851319	GNAS-AS1	prox_enhancer	N_Shore;N_Shore;N_Shore;N_Shelf
cg14946113	chr22	43824992	EFCAB6-DT	distal_enhancer
cg10472651	chr16	66521956	TK2	GeneBody
cg20437963	chr13	79481934	NDFIP2	prox_enhancer	S_Shore
cg11916678	chr18	46561446	LOXHD1	other_regul_region	S_Shore
cg26501664	chr17	50170029	H1-9P	prox_enhancer
cg08766812	chr15	93067551	YBX2P2	prox_enhancer	S_Shore
cg12570309	chr19	12934072	FARSA	promoter	S_Shore
cg10260999	chr19	56141141	ZNF444	prox_enhancer	Island
cg03236939	chr17	74432228	GPRC5C;GPRC5C	TSS1500;exon1	Island
cg22431093	chr12	32502058	FGD4	promoter
cg10071493	chr16	1129514	LOC105371042	TSS1500	N_Shore
cg07025593	chr13	42039658	DGKH	prox_enhancer	N_Shore
cg10504344	chr16	77199294	SYCE1L	promoter
cg07737707	chr17	8166892	VAMP2	distal_enhancer	S_Shelf
cg09603398	chr13	43568093	ENOX1	GeneBody
cg07515324	chr19	10350660	ICAM3	distal_enhancer	N_Shelf;N_Shelf
cg22825191	chr19	57099168			N_Shore
cg19265103	chr12	51390860	SLC4A8	prox_enhancer	N_Shore
cg08167466	chr13	47499309
cg13533142	chr19	2255494	JSRP1	GeneBody	S_Shore
cg09486967	chr17	1534028	PITPNA-AS1	distal_enhancer
cg04162685	chr17	82249675	CSNK1D	GeneBody	S_Shore;N_Shore
cg08003077	chr20	45857123	ACOT8	promoter
cg04174986	chr20	31880352	TTLL9	GeneBody	S_Shore
cg19435526	chr19	7900928	LRRC8E	GeneBody	S_Shore;N_Shelf
cg09320346	chr16	3101171	ZSCAN10	prox_enhancer
cg23130165	chr14	104323034
cg06066694	chr16	89621945	DPEP1	prox_enhancer
cg03515464	chr14	100549176	BEGAIN	TSS1500	S_Shelf
cg14674253	chr21	41854517	PRDM15	GeneBody	Island
cg07386898	chr15	82646876	CPEB1-AS1	TSS1500	Island
cg10382494	chr21	46598719	S100B	distal_enhancer	Island
cg04083776	chr20	58203661	ANKRD60	other_regul_region	N_Shore
cg19216817	chr19	49447551	PIH1D1	distal_enhancer	N_Shelf;S_Shelf
cg07974367	chr13	29954707	LINC00544	distal_enhancer
cg01843020	chr15	76337430	ISL2	prox_enhancer	S_Shore;S_Shore;N_Shore
cg14187687	chr14	54783052	SAMD4A	distal_enhancer
cg00915974	chr16	2183797	CASKIN1	distal_enhancer	S_Shelf;Island;N_Shelf
cg20561863	chr17	68909489	ABCA8	GeneBody
cg19843449	chr15	26972039	GABRG3	prox_enhancer	S_Shelf;S_Shore
cg17961378	chr22	39245149	PDGFB;PDGFB	TSS200;TSS1500	S_Shore
cg10530104	chr17	2054728	HIC1	prox_enhancer	Island
cg26128018	chr17	74935739	OTOP3	promoter	Island
cg16403860	chr21	33022104	OLIG2	distal_enhancer	S_Shore;N_Shore
cg07759162	chr15	75195972	C15orf39	distal_enhancer
cg09730500	chr16	57628778	ADGRG1	exon1
cg00396687	chr15	43776864	SERF2;ELL3	TSS1500;exon1	Island
cg06653572	chr16	2095819	PKD1	GeneBody	S_Shelf
cg08091561	chr20	58851370	GNAS-AS1	prox_enhancer	N_Shore;N_Shore;N_Shore;N_Shelf
cg16578568	chr16	29746084	C16orf54	promoter
cg23274381	chr19	15451119	WIZ	TSS1500	N_Shore
cg20122548	chr15	45402213	AFG2B;SPATA5L1	promoter;promoter	Island
cg16589545	chr13	59777669	DIAPH3	GeneBody
cg00949639	chr17	20156644	SPECC1	prox_enhancer	Island
cg19724187	chr12	62798792	GAPDHP44	distal_enhancer	N_Shelf
cg06655217	chr16	67936962	PSMB10	promoter	S_Shore
cg07484849	chr19	12776172	HOOK2	prox_enhancer	S_Shore;N_Shelf
cg00742098	chr16	17817807
cg26707013	chr12	120314467	RNU6-1088P	other_regul_region	N_Shelf
cg01100030	chr16	72662252	LINC01572	GeneBody	N_Shelf
cg00284005	chr18	62187889	KIAA1468;RELCH	prox_enhancer;prox_enhancer	Island
cg21070161	chr17	34582145	TMEM132E	distal_enhancer	S_Shore;Island
cg10045909	chr16	31064521	ZNF668	prox_enhancer	S_Shelf;S_Shore
cg13354810	chr14	89027735			Island
cg25003697	chr17	81486585			S_Shore;N_Shore
cg17440909	chr13	28322020	FLT1	prox_enhancer
cg11662315	chr21	42297200	ABCG1	GeneBody
cg24921794	chr19	58369839	RNA5SP473	distal_enhancer	S_Shore
cg26582803	chr20	33671820	NECAB3	distal_enhancer	S_Shelf;N_Shelf
cg08085827	chr17	73365718	CDC42EP4	distal_enhancer
cg14820722	chr19	37364121	ZNF875	GeneBody
cg25799797	chr12	34295085
cg14530560	chr19	41397779	BCKDHA	promoter	S_Shore
cg13935694	chr19	27248829
cg05852824	chr15	26298670
cg00369909	chr22	41664904			N_Shore
cg23437573	chr12	132773411	ANKLE2	distal_enhancer	Island
cg08932316	chr16	27313020	IL4R	TSS1500	N_Shore
cg17178468	chr17	44972074	C1QL1	distal_enhancer	S_Shelf;S_Shore
cg17095171	chr12	75945118
cg21100167	chr21	45875461	PCBP3	GeneBody
cg07017153	chr17	49022645	Metazoa_SRP	distal_enhancer
cg26477746	chr16	3677481	LOC124903630	exon1	S_Shelf
cg11820270	chr14	55606022	KTN1	distal_enhancer
cg20948923	chr14	27612243	LINC00645	prox_enhancer
cg06952307	chr17	49210612	ABI3;GNGT2	promoter;promoter
cg24446178	chr12	100356924	SLC17A8	promoter
cg02756835	chr19	19655135	ATP13A1	distal_enhancer	S_Shore
cg07328888	chr13	32428556	N4BP2L1	TSS1500	S_Shore
cg24764979	chr16	10182743	GRIN2A	promoter	Island
cg03541365	chr16	11745333	TXNDC11	other_regul_region	S_Shelf
cg10375559	chr13	59452265	RNU7-88P	distal_enhancer
cg01444501	chr16	293706	AXIN1	GeneBody	S_Shelf;N_Shelf
cg16148410	chr15	31319400
cg19378216	chr20	33282969	BPIFB1	prox_enhancer
cg21375294	chr18	37485077	CELF4	GeneBody	Island
cg15989420	chr12	98593365	SLC25A3	TSS1500	N_Shore
cg10585621	chr17	80799653	RPTOR	GeneBody	N_Shelf
cg23054181	chr15	98505716	FAM169BP	distal_enhancer
cg26379383	chr20	62551201	C20orf166-AS1;CRMA	prox_enhancer;prox_enhancer	S_Shore;Island;N_Shelf;N_Shelf
cg19857461	chr17	80729248	RPTOR	GeneBody	S_Shore
cg10726765	chr13	49109059	FNDC3A	TSS1500
cg13586696	chr22	29062735	C22orf31	prox_enhancer
cg02925707	chr18	35041260	MAPRE2	promoter	Island
cg02652202	chr15	52192246	GNB5	TSS1500
cg00214504	chr20	46541201	OCSTAMP	GeneBody
cg05131266	chr14	91125544	SNORA11B	prox_enhancer
cg20337028	chr17	77185754	SEC14L1	prox_enhancer
cg10753283	chr13	114146794	RASA3	distal_enhancer	N_Shelf;N_Shore
cg11433207	chr15	61597389	LOC101928850	TSS1500
cg06901060	chr16	71289711	CMTR2	promoter	S_Shore
cg25882597	chr20	41340902	LPIN3	promoter	S_Shore
cg02966899	chr15	64501333	ZNF609	GeneBody
cg10381488	chr15	45401818	AFG2B;SPATA5L1	prox_enhancer;prox_enhancer	N_Shore
cg01485838	chr14	100066343	EVL	prox_enhancer
cg04875821	chr15	67961559
cg10424581	chr17	43034696	RND2	distal_enhancer
cg26802194	chr16	57883015	RNU6-20P	distal_enhancer	N_Shore
cg27238547	chr16	30018597	DOC2A	GeneBody	N_Shelf
cg03946530	chr15	65304085	RNU5B-1	prox_enhancer	S_Shore
cg16451371	chr22	32414404	RTCB	distal_enhancer	S_Shelf
cg10039281	chr14	24411140	NYNRIN	TSS1500
cg27066052	chr16	3965760	LINC02861	distal_enhancer	S_Shore;N_Shore
cg08582720	chr20	45909972	PLTP	prox_enhancer	N_Shore
cg00122362	chr15	98422060	LINC02351	prox_enhancer	Island
cg15306060	chr22	39316951	RPL3	prox_enhancer	N_Shelf
cg27518047	chr12	68253810	IL22	TSS1500
cg27438980	chr15	98651914	IGF1R	distal_enhancer	S_Shore
cg11298343	chr19	40800245	EGLN2	prox_enhancer	S_Shore;N_Shore
cg20025389	chr15	25090557	SNORD116-23	TSS1500
cg19935128	chr17	81540217	FAAP100;C17orf70	distal_enhancer;distal_enhancer	S_Shelf
cg04087789	chr14	61322748	PRKCH	promoter	Island
cg23773581	chr17	58486770	HSF5	prox_enhancer	N_Shore
cg08084812	chr19	58368576	RNA5SP473	distal_enhancer	Island
cg01889025	chr17	77097907	MIR6516	distal_enhancer
cg09229893	chr14	53957093	BMP4	TSS1500	S_Shore
cg25695172	chr19	504246	MADCAM1;MADCAM1-AS1	GeneBody;GeneBody	N_Shelf;N_Shelf
cg15601681	chr20	56406834			S_Shelf
cg04538473	chr16	931395	LMF1-AS1	distal_enhancer	S_Shore;S_Shore
cg10356204	chr19	2255745	JSRP1	prox_enhancer	S_Shore
cg22347696	chr17	76948842	RP11-87G24.6	distal_enhancer	Island
cg04446467	chr19	1580630	MBD3	GeneBody	S_Shelf;Island;N_Shelf
cg04537185	chr21	42389458	TMPRSS3	TSS1500
cg16328540	chr14	102086393	HSP90AA1	prox_enhancer	Island
cg23546750	chr20	3736140	HSPA12B	TSS1500	S_Shelf
cg19716018	chr19	1438057	RPS15	TSS1500	S_Shelf;N_Shore;N_Shore
cg27060387	chr17	50122851	SAMD14	GeneBody
cg16959037	chr17	28898014	FLOT2	TSS1500	S_Shore
cg17078815	chr15	74906299	FAM219B	prox_enhancer	Island
cg05339076	chr22	47117155	LOC124905139	TSS1500	N_Shore
cg22590522	chr17	75633310	SMIM5	prox_enhancer	S_Shore
cg26587228	chr19	57130478	USP29	GeneBody
cg00007540	chr14	103142928			S_Shelf
cg11124677	chr14	24429086	KHNYN	prox_enhancer	N_Shore
cg04661592	chr16	50058541	HEATR3-AS1	GeneBody
cg25741829	chr12	95787216	NTN4	distal_enhancer	N_Shelf
cg06632732	chr17	17132463	MPRIP	GeneBody
cg17590693	chr18	3248135	MYL12A	prox_enhancer	Island
cg21509040	chr20	63183478	MIR124-3	distal_enhancer	S_Shelf
cg14521318	chr14	92748733	LGMN	promoter
cg23693705	chr20	63448285	KCNQ2-AS1	promoter	S_Shelf;Island
cg17720013	chr19	46041453	IGFL4	prox_enhancer
cg11956052	chr19	48799361	BCAT2	GeneBody	S_Shelf;N_Shore
cg13986138	chr15	22909307	CYFIP1	GeneBody
cg05736847	chr17	78104429	TMC6	distal_enhancer	N_Shore
cg09539739	chr16	48243648	LONP2	prox_enhancer	N_Shore
cg04212979	chr17	65100517	LOC100507002	TSS1500
cg05663891	chr19	22051007	ZNF257	TSS1500
cg18403182	chr14	105624850	IGHG4	prox_enhancer
cg02045294	chr19	48720557	MAMSTR	TSS1500	S_Shore;N_Shore
cg27514986	chr15	39194780	LOC105370777	GeneBody
cg11380607	chr19	10231324	S1PR2	promoter	Island
cg04089788	chr22	50300461	PLXNB2	distal_enhancer	Island
cg21238376	chr17	80945976	RPTOR	GeneBody	S_Shelf;N_Shelf
cg22628286	chr19	35152218	FXYD5	distal_enhancer	N_Shelf
cg07763497	chr13	51362483	INTS6;SERPINE3	GeneBody;GeneBody
cg07601475	chr16	89875508	TCF25	prox_enhancer	S_Shore;N_Shelf
cg03704912	chr17	75525273	LLGL2	prox_enhancer	S_Shelf;Island
cg10573932	chr20	17569052	DSTN	TSS1500	Island;N_Shore
cg17878881	chr12	124864526	SCARB1	prox_enhancer	S_Shore
cg09439788	chr16	28873981	ATP2A1	distal_enhancer
cg02625641	chr15	58748976	ADAM10	prox_enhancer	Island
cg02556213	chr14	105600864	IGHE	prox_enhancer	S_Shelf;Island
cg25400253	chr17	44389592	ITGA2B	promoter	S_Shelf
cg21879233	chr17	75183263	SUMO2	promoter	S_Shore
cg14745622	chr20	62816334	COL9A3	prox_enhancer	Island;S_Shelf
cg11550126	chr19	45076618	ZNF296	promoter	Island;N_Shelf
cg04090604	chr21	44802642	UBE2G2	TSS1500	S_Shore
cg08649068	chr17	40356045	RARA	GeneBody
cg01336552	chr19	12193637	LOC100289333	TSS1500	N_Shore
cg12674145	chr13	106495672	EFNB2	GeneBody	S_Shelf
cg17286383	chr19	56441924	ZNF667	GeneBody
cg00161345	chr16	66832323	NAE1	TSS1500	S_Shore
cg18887839	chr14	67427546	MIR5694	distal_enhancer
cg10960666	chr17	35119595	RAD51D	promoter	Island
cg20195820	chr17	3488384	SPATA22;ASPA	GeneBody;GeneBody
cg01645874	chr13	20173607			N_Shelf
cg24927646	chr15	101198353	CHSY1	exon1
cg27156236	chr12	78243684
cg24164702	chr19	38734507	CAPN12	GeneBody	N_Shore
cg07872448	chr16	88740253	PIEZO1;HSALR1	GeneBody;GeneBody	S_Shelf
cg26317035	chr19	35510546	DMKN	promoter
cg13744172	chr16	54938735	LOC124903692;LOC124903692	TSS200;TSS1500	Island
cg23895155	chr14	105397334	TEX22	prox_enhancer	N_Shore
cg19829229	chr19	18607392	TMEM59L	promoter	Island
cg04691180	chr13	23419388	SACS-AS1	prox_enhancer
cg00557630	chr19	50513866	ASPDH	promoter	S_Shelf;N_Shelf
cg17413194	chr17	65057878	GNA13	prox_enhancer	S_Shore
cg25486145	chr19	18719890	CRTC1	distal_enhancer	Island
cg00929658	chr21	46126116	COL6A2	distal_enhancer	S_Shore;Island;N_Shelf
cg14042597	chr22	18718537			S_Shelf
cg26287152	chr17	79949876	TBC1D16	prox_enhancer	S_Shore;N_Shore
cg06947430	chr19	50725680	CLEC11A	distal_enhancer	S_Shore;N_Shelf
cg00232952	chr18	32467773	GAREM1	GeneBody	N_Shelf
cg25526475	chr19	53193073	ZNF665	prox_enhancer	Island;N_Shelf
cg06468347	chr17	3802581	ITGAE	prox_enhancer
cg16838001	chr19	14433062	PKN1	TSS1500	S_Shore;Island
cg25270206	chr15	69404248	PAQR5;KIF23-AS1	GeneBody;GeneBody
cg23880533	chr12	124411533	NCOR2	distal_enhancer
cg09184842	chr13	36346970	SPART	TSS1500	S_Shore
cg25341089	chr12	132572434	FBRSL1	GeneBody	S_Shore;Island
cg14575950	chr17	47305315	EFCAB13-DT	distal_enhancer
cg13271452	chr15	77818515	LINGO1	GeneBody	Island
cg20761853	chr17	78854116	TIMP2	GeneBody	N_Shore
cg04425783	chr14	105449334	MTA1	GeneBody	S_Shelf;Island
cg03131829	chr17	1125430	ABR	prox_enhancer	Island
cg02010342	chr17	81518908	FSCN2;FSCN2	TSS200;TSS1500	S_Shelf;Island
cg04718050	chr14	68814580			N_Shore
cg09653692	chr22	30663901	SLC35E4;DUSP18	GeneBody;GeneBody	N_Shelf
cg00938087	chr17	65190808	RGS9	GeneBody
cg10984607	chr14	90334077	NRDE2	promoter	S_Shore
cg03023952	chr19	40285794	AKT2	prox_enhancer	S_Shore
cg06770082	chr13	52833357	PPIAP26	distal_enhancer
cg03117556	chr19	41845064	LYPD4;DMRTC2;LYPD4;DMRTC2	TSS200;TSS1500;TSS1500;exon1	Island
cg09647108	chr17	43857555	CD300LG	other_regul_region
cg10783149	chr14	55241148
cg06747009	chr19	656906	RNF126	distal_enhancer	S_Shelf
cg00079169	chr19	2811671	THOP1	distal_enhancer	S_Shelf;S_Shore;Island
cg14966519	chr19	35248297	LSR	promoter	Island
cg16555341	chr16	89094390	ACSF3	GeneBody	S_Shore
cg13003178	chr13	35499682	NBEA	GeneBody
cg26964117	chr19	49450950	PIH1D1	prox_enhancer	N_Shore;N_Shelf
cg02907425	chr19	4688808	DPP9	GeneBody	Island
cg23576941	chr20	16576334	LOC124904875	GeneBody	S_Shelf;S_Shore
cg10131810	chr19	2525636	ELOCP28	distal_enhancer	S_Shore
cg17632214	chr22	31160064	RNF185;MIR3928	promoter;promoter	N_Shore
cg14753070	chr19	14053030	PALM3	distal_enhancer
cg27175447	chr14	88550518	PTPN21	promoter	N_Shore;N_Shelf
cg15298358	chr20	38748287	ACTR5	prox_enhancer	Island
cg27158462	chr15	26628671	GABRB3	GeneBody	N_Shore
cg03100801	chr20	9095315	PLCB4	prox_enhancer
cg25012274	chr17	9226846	LOC124903923	exon1
cg17894803	chr15	98711241	IGF1R	GeneBody	S_Shelf
cg26664528	chr15	69034673	SPESP1-NOX5;NOX5	GeneBody;GeneBody	S_Shelf;S_Shore
cg14833933	chr15	42360096	CAPN3	prox_enhancer
cg13541578	chr17	79423292	RBFOX3	GeneBody
cg01853949	chr16	66503500
cg11170479	chr14	93051148	ITPK1	GeneBody
cg11663824	chr18	35041119	MAPRE2	promoter	N_Shore
cg24707294	chr12	4588953	DYRK4	TSS1500
cg17003143	chr14	103108314	EXOC3L4	distal_enhancer	S_Shelf
cg18347762	chr13	90847313	RNU6-75P	distal_enhancer
cg23208590	chr22	37519788	CARD10	prox_enhancer	S_Shelf;Island
cg15369054	chr17	82867595	ZNF750	distal_enhancer	N_Shelf
cg00966255	chr16	10385705	ATF7IP2	prox_enhancer	N_Shore
cg06685437	chr17	17766659	RAI1-AS1	distal_enhancer
cg13752184	chr13	99566759	LINC01039	distal_enhancer
cg05497199	chr17	37489665	DUSP14	promoter	Island
cg26987720	chr17	81059199	BAIAP2	distal_enhancer	S_Shelf
cg12585222	chr15	62446950	TLN2	GeneBody
cg18200810	chr13	46898065	HTR2A	prox_enhancer
cg23731184	chr20	51092262
cg11940960	chr21	33541588	GART	prox_enhancer	N_Shore
cg14088693	chr19	12488634			S_Shelf
cg00090787	chr15	66503007	SNORD16;SNORD18B;SNORD16	TSS200;TSS1500;TSS1500
cg12144476	chr21	26169576	APP-DT	TSS1500	Island
cg27195719	chr17	58082474	DYNLL2-DT	prox_enhancer	N_Shore
cg20582976	chr14	89835216	RAB42P1	distal_enhancer
cg07335915	chr16	86494726	FENDRR	distal_enhancer	Island;N_Shelf
cg19831197	chr15	75346937	NEIL1	promoter	N_Shore
cg05100315	chr16	28900848	ATP2A1	GeneBody	Island
cg14882946	chr17	8315777	ARHGEF15	GeneBody
cg10024073	chr22	50161516	PANX2	other_regul_region
cg14287311	chr13	76715586	LOC105370265	GeneBody
cg24737193	chr18	12778030	LINC01882	prox_enhancer	Island
cg27554649	chr16	89086284
cg08408668	chr19	1173242	SBNO2	prox_enhancer	Island
cg23622913	chr20	23351508	NXT1-AS1	promoter	S_Shore
cg22800400	chr14	51488806	FRMD6	prox_enhancer
cg18229270	chr14	92141683	CPSF2	GeneBody
cg26875830	chr12	121654443	MORN3	GeneBody
cg08371934	chr19	5979709	RANBP3-DT	prox_enhancer	S_Shore
cg21737020	chr17	6569786
cg03630273	chr19	49115242	LIN7B	prox_enhancer	Island;N_Shelf
cg23311790	chr12	31659547	METTL20;ETFBKMT	promoter;promoter	S_Shore
cg20503535	chr14	91289272	CCDC88C	GeneBody	S_Shore
cg02958960	chr17	78102195	TMC6	distal_enhancer	N_Shelf
cg13396713	chr17	601779	VPS53	GeneBody
cg14907599	chr19	45796060	RSPH6A	GeneBody	S_Shelf
cg01535380	chr14	45134661	FKBP3	promoter	Island;N_Shore
cg10300864	chr14	101032815	MIR543	other_regul_region
cg10596768	chr17	42901095	G6PC1;G6PC	prox_enhancer;prox_enhancer
cg12854371	chr17	64780255	MIR6080	TSS1500	S_Shelf;Island
cg16041798	chr14	64438657	MTHFD1	GeneBody
cg18713221	chr14	103336739	SNORA28	prox_enhancer	S_Shore
cg06933808	chr19	10561705	KRI1	GeneBody	S_Shelf;N_Shelf
cg12663490	chr15	47405986	SEMA6D	GeneBody
cg26332016	chr12	116910303	FBXW8	TSS1500	N_Shore
cg23715407	chr14	94908075
cg16421621	chr16	67202328	MIR328	promoter	S_Shelf
cg13168698	chr15	77188727	PEAK1	GeneBody
cg25678150	chr13	112834138	ATP11A	GeneBody	S_Shore
cg17314998	chr17	8142297	PER1	GeneBody
cg17776833	chr17	881225	NXN	GeneBody
cg08816228	chr19	1379220			S_Shore;S_Shore
cg15841533	chr15	92171959	SLCO3A1	GeneBody
cg09816096	chr19	5223332	PTPRS	GeneBody	Island
cg10810378	chr13	113457841	ADPRHL1	distal_enhancer
cg01839954	chr14	100391388	WDR25	distal_enhancer
cg06323693	chr15	78598174	CHRNA3	GeneBody	N_Shelf
cg07698384	chr15	25439318	UBE3A	TSS1500	S_Shore
cg04389736	chr14	104677916	MIR4710	prox_enhancer	Island
cg26442874	chr17	76385703	SPHK1	GeneBody	Island
cg27542277	chr19	47743467	GLTSCR2;NOP53	distal_enhancer;distal_enhancer	S_Shelf;Island;N_Shelf
cg06120528	chr15	78507903	HYKK	prox_enhancer	Island
cg15351214	chr14	70810475	MAP3K9	TSS1500	S_Shore
cg16593242	chr20	23353650	NXT1	GeneBody	S_Shelf;N_Shelf
cg00685984	chr17	68455424	PRKAR1A;WIPI1	GeneBody;GeneBody	N_Shore
cg05629669	chr19	39850195			S_Shelf
cg24132554	chr14	58242044			N_Shelf
cg15273280	chr20	25057755	ACSS1	GeneBody	Island
cg25016635	chr12	124980438	DHX37	GeneBody
cg15178202	chr14	105529056	TMEM121	prox_enhancer	Island
cg05086975	chr17	50867871	TOB1	exon1	S_Shore
cg02178957	chr16	85930594
cg11915366	chr17	35812067	TAF15	distal_enhancer	S_Shelf
cg22450798	chr17	30378824	CPD	promoter	Island
cg05558937	chr17	10470774	MYH4	other_regul_region
cg01469027	chr17	48636768	LINC03057	distal_enhancer	S_Shelf;Island
cg24606594	chr12	51401507	GALNT6	distal_enhancer
cg05148465	chr17	7130810	RPL7AP64	distal_enhancer
cg22081933	chr15	26883762	GABRA5	GeneBody
cg25975805	chr17	36482796	LOC105371749	GeneBody	Island;N_Shelf
cg22630169	chr19	12997403	NFIX	prox_enhancer	S_Shore;N_Shelf
cg26585452	chr13	50128778	DLEU1	GeneBody	S_Shore;N_Shore
cg13981787	chr19	51501922	SIGLEC12	promoter
cg00897799	chr13	46793762	ESD	GeneBody	N_Shelf
cg13561081	chr13	43022470	DNAJC15	prox_enhancer	N_Shore
cg24946795	chr12	51721890	HNRNPA3P10	distal_enhancer	Island
cg14156149	chr13	39024203	PROSER1	GeneBody
cg22423984	chr20	36146579	EPB41L1-AS1	distal_enhancer
cg13313487	chr15	48811086	CEP152	promoter	S_Shore;Island
cg04395930	chr19	18557042	KXD1	prox_enhancer	N_Shore
cg08735200	chr16	28183511	RNY1P10	prox_enhancer
cg21336300	chr12	25051398	IRAG2;LRMP	prox_enhancer;prox_enhancer
cg07873155	chr13	27623362	POLR1D	prox_enhancer	S_Shore
cg16826504	chr17	80846781	RPTOR	GeneBody	S_Shore
cg02222901	chr14	37809859	TTC6	distal_enhancer
cg07866246	chr18	32092495	RNF138	promoter	Island
cg01555029	chr16	2268364	RNPS1	promoter	Island
cg13067221	chr14	22980373	AJUBA	GeneBody	N_Shore
cg06599546	chr16	1310714	UBE2I	prox_enhancer	S_Shore;N_Shelf
cg10607812	chr22	37686312	NOL12	promoter	Island
cg09922452	chr16	1066106	SSTR5-AS1	GeneBody	Island
cg17938607	chr18	79512960	NFATC1	GeneBody	Island;S_Shore
cg22747516	chr19	55837523	NLRP11	TSS1500
cg21947444	chr20	64087120	OPRL1	GeneBody	S_Shelf;S_Shore;Island
cg01317045	chr16	57815751	KIFC3;LOC388282	GeneBody;GeneBody
cg14900579	chr19	7294126	INSR	exon1	Island;N_Shore
cg18646599	chr17	48492588	Y_RNA	distal_enhancer	N_Shore
cg08648041	chr20	2653043	MIR1292	prox_enhancer	Island
cg16746589	chr12	3456967	PRMT8;LOC124902862	GeneBody;GeneBody
cg22466217	chr16	89722472	ZNF276	GeneBody	Island
cg21481755	chr21	33588935	DONSON	TSS1500	Island
cg20094699	chr12	104721827	CHST11	GeneBody
cg22716773	chr12	75330005	CAPS2	promoter	N_Shore
cg04149776	chr22	48334373			Island
cg25665606	chr22	50547622	KLHDC7B	prox_enhancer	S_Shelf;Island
cg09084496	chr16	65202191
cg02895725	chr20	542456	CSNK2A1	prox_enhancer	N_Shore
cg26387313	chr12	64784182	TBC1D30	GeneBody	S_Shelf
cg11640275	chr17	34255109	CCL2	promoter
cg16185666	chr13	51583569	WDFY2	TSS1500	N_Shore
cg13557418	chr17	82716805	LOC101929552;FN3KRP	TSS1500;exon1	S_Shelf;Island
cg14063809	chr18	2655013	CBX3P2	prox_enhancer	Island
cg24171047	chr17	66769803	PRKCA	GeneBody
cg00114159	chr16	85282495	LINC00311	prox_enhancer	N_Shore
cg00592411	chr22	19799806	GNB1L	GeneBody
cg22109464	chr21	33171279	LINC01548	TSS1500
cg00735080	chr21	45865207	PCBP3	GeneBody	N_Shore;N_Shelf
cg18080937	chr12	48939696	FKBP11	TSS1500
cg08861270	chr19	3700658	PIP5K1C	promoter	S_Shelf;S_Shelf;S_Shore
cg19994159	chr13	22220674	LINC00540	distal_enhancer
cg24503449	chr19	18156078	PIK3R2	distal_enhancer	S_Shelf;Island
cg19577779	chr13	87674380	SLITRK5	prox_enhancer	S_Shore;Island;N_Shelf
cg09772097	chr17	39953383	GSDMA	promoter	Island
cg21615831	chr17	27471176	KSR1	TSS1500
cg07430849	chr16	276397	RGS11	prox_enhancer	S_Shore;N_Shelf
cg07792815	chr16	19463512	TMC5;LOC124903659	GeneBody;GeneBody
cg00825497	chr17	8295407	SLC25A35	promoter	Island
cg10432440	chr16	86564196			Island;N_Shore
cg16241421	chr12	111035837	CUX2	prox_enhancer	S_Shore;N_Shore
cg16936370	chr12	55844141	MMP19	TSS1500
cg14477514	chr18	37544883	CELF4	GeneBody
cg10567637	chr17	50532562	EPN3	promoter	N_Shelf
cg19224938	chr19	3530959	FZR1	distal_enhancer	N_Shore;N_Shore
cg09233156	chr15	95988540
cg25871594	chr17	2892481	RAP1GAP2	GeneBody
cg10291238	chr13	20849308	XPO4	distal_enhancer
cg26662201	chr15	40106106	BMF	GeneBody	N_Shelf
cg02127819	chr13	113175658	PCID2	GeneBody
cg05539509	chr22	30267045	OSM	promoter
cg02070564	chr13	45464838	COG3	promoter	Island
cg01817464	chr22	29767095	ZMAT5	promoter	Island
cg02732653	chr20	63541236	SRMS	GeneBody	S_Shelf
cg03808233	chr16	73001388	ZFHX3	GeneBody
cg19635995	chr14	88385402	SPATA7	TSS1500	N_Shore
cg02253142	chr15	51756014	TMOD2	GeneBody	S_Shelf
cg07590544	chr13	45418810	SLC25A30	prox_enhancer	S_Shore
cg08522101	chr19	17267404	BABAM1	promoter
cg06594281	chr17	75087597	SLC16A5;SLC16A5	TSS200;TSS1500	N_Shore
cg22451887	chr20	62394087	RPS21	distal_enhancer	Island;N_Shore;N_Shelf
cg12582728	chr17	37802462	LOC105371757	GeneBody
cg26103797	chr13	21143668	SAP18	distal_enhancer	S_Shelf
cg06205746	chr13	113433078	ADPRHL1	distal_enhancer	S_Shore
cg18193127	chr12	130972029	LOC124903054	TSS1500
cg20093457	chr14	99731890			S_Shore
cg14385325	chr17	76568739	ST6GALNAC2	GeneBody
cg22232207	chr20	46118186	CD40	promoter	Island
cg03472313	chr20	44521355	SERINC3	GeneBody	N_Shore
cg03844380	chr14	100214071	YY1-DT	distal_enhancer	Island
cg09246043	chr14	63642440	WDR89	TSS1500	S_Shore
cg19744906	chr14	94081600	IFI27L1	promoter	S_Shore
cg09042966	chr13	103187991	SLC10A2	distal_enhancer
cg06652210	chr17	2041300	OVCA2	TSS1500	N_Shore
cg03420242	chr16	49859211	ZNF423	TSS1500	Island
cg05111779	chr14	72523651	MIR7843	distal_enhancer
cg17135392	chr22	19710366	SEPTIN5;SEPT5	distal_enhancer;distal_enhancer	N_Shelf
cg14049741	chr21	44321570	PFKL	GeneBody	S_Shore;N_Shore;N_Shelf
cg01607441	chr19	35563723	ATP4A	prox_enhancer
cg24473594	chr19	46211577	IGFL2;LOC93429	GeneBody;GeneBody
cg13590055	chr18	80159764	PARD6G;PARD6G-AS1	GeneBody;GeneBody	Island
cg18882201	chr19	36528425	ZNF260	promoter	Island
cg27635470	chr16	75207227	CTRB2	promoter
cg03499639	chr19	53538602	ZNF331	promoter	Island
cg00989505	chr14	101023159	MIR411;MIR411;MIR299	TSS200;TSS1500;TSS1500
cg18860868	chr12	117151146	FBXO21	distal_enhancer
cg19877683	chr17	83011639	B3GNTL1	GeneBody	N_Shore
cg02479211	chr13	111067330			N_Shore
cg01045697	chr17	82862881	TBCD	exon1	S_Shore;S_Shore
cg07797030	chr22	20085954	DGCR8;MIR3618	promoter;promoter	Island
cg00991179	chr16	55966155	CES5A	distal_enhancer
cg00790461	chr17	79784770	CBX2	promoter	Island
cg18445108	chr17	5234964	SCIMP	promoter
cg23336810	chr21	42516387	SLC37A1	distal_enhancer	S_Shore
cg10872774	chr14	105181887	NUDT14	prox_enhancer	S_Shore
cg01485549	chr16	53755573	FTO	distal_enhancer
cg14557909	chr17	28728489	NEK8	prox_enhancer	S_Shore;Island
cg07624008	chr19	33181472			S_Shelf
cg01769813	chr16	2085280	TSC2	GeneBody	S_Shore
cg15508193	chr19	17855728	RPL18A	distal_enhancer	N_Shelf
cg03701210	chr16	81006140	CENPN	prox_enhancer	N_Shore
cg15832602	chr13	56910230
cg02020518	chr19	6376538	PSPN	prox_enhancer	S_Shelf
cg19797042	chr13	114061333	RASA3	exon1
cg04120487	chr14	24055613	CARMIL3	GeneBody	S_Shelf
cg06577703	chr17	81464095	BAHCC1	GeneBody	S_Shelf;Island
cg13317831	chr17	43801160	MPP3	GeneBody
cg01195433	chr18	23437770	TMEM241	GeneBody	Island
cg07858908	chr18	78973537	LINC01896	distal_enhancer	Island;N_Shelf
cg03177666	chr16	54331191
cg08553539	chr22	36498010	FOXRED2	distal_enhancer	Island
cg07590196	chr16	30650352	PRR14	prox_enhancer	N_Shore
cg03869703	chr22	42070863	NAGA	promoter	Island;N_Shelf
cg00298405	chr22	46439295	FAM136EP	distal_enhancer	Island
cg11134052	chr14	60652907	SIX1	distal_enhancer	S_Shelf;N_Shelf
cg07215518	chr13	21960226	LINC00540	distal_enhancer
cg10436041	chr19	39846269	FBL	promoter	Island
cg23203997	chr15	72939320
cg23852354	chr12	47236292	PCED1B	GeneBody	S_Shore
cg11906607	chr19	2524066	GNG7	GeneBody	N_Shore
cg19861427	chr19	18719802	CRTC1	distal_enhancer	Island
cg03301165	chr16	19700724	VPS35L	GeneBody
cg04418150	chr19	5622129	SAFB2	prox_enhancer	N_Shore
cg13610455	chr20	38426257	SNORA71B	prox_enhancer
cg04410355	chr19	40714111	ADCK4;COQ8B	prox_enhancer;prox_enhancer	N_Shore;N_Shelf
cg26575535	chr16	65123936	CDH11	prox_enhancer	S_Shore
cg17956832	chr17	47816462	OSBPL7	other_regul_region	S_Shelf
cg01356044	chr16	70686914	MTSS2;MTSS1L	prox_enhancer;prox_enhancer	S_Shore
cg18435870	chr20	4250175	ADRA1D	prox_enhancer	S_Shore
cg20068620	chr18	50559474	MAPK4;MAPK4	TSS200;TSS1500	Island
cg11987068	chr15	77608446	LOC105370906	GeneBody
cg03914284	chr17	4782937	VMO1	promoter	Island;N_Shelf
cg03272932	chr16	87555287
cg21134610	chr18	50289037	CXXC1	TSS1500	S_Shore
cg15790255	chr17	1072902	ABR	other_regul_region	S_Shore
cg16363213	chr16	87218891	LOC101928708	GeneBody	S_Shore;S_Shore
cg25244722	chr16	65123760	CDH11	prox_enhancer	Island
cg06695812	chr16	67871711	EDC4	prox_enhancer	N_Shore
cg07907493	chr13	94828194	LOC101927284	GeneBody
cg13550419	chr17	46821144	LRRC37A2	GeneBody	S_Shore
cg23610575	chr14	55051447	MAPK1IP1L	promoter	Island
cg04139847	chr16	90093423			N_Shore
cg18827332	chr12	102950728	LOC112267865;LOC112267865;LOC112267865	TSS200;TSS1500;exon1	Island
cg26226408	chr13	40481124	LINC00598;LINC00598	TSS200;TSS1500
cg25820479	chr19	9937238	OLFM2	prox_enhancer	S_Shore
cg02423185	chr13	36763388	TCEAL4P1	distal_enhancer
cg24982179	chr21	41820203	PRDM15	GeneBody	Island;N_Shore
cg00505997	chr13	45120445	GTF2F2	promoter	Island
cg23137569	chr14	54489242	GMFB	TSS1500	S_Shore
cg18894552	chr14	53011394
cg05208249	chr15	80843156	MIR549A	TSS1500
cg23979832	chr17	81057750	BAIAP2	exon1	S_Shore
cg22802766	chr12	14208354
cg00658979	chr17	72115494	SOX9-AS1	prox_enhancer	N_Shore;N_Shore
cg25960785	chr19	48610597	SPACA4	other_regul_region	N_Shelf
cg15395842	chr19	489248	MADCAM1	promoter	Island
cg12703219	chr21	45136477	ADARB1	prox_enhancer	S_Shore
cg09662201	chr15	39079134	LOC105370777	GeneBody
cg06307939	chr19	12873831	MAST1	GeneBody	Island
cg10196372	chr16	4272416	TFAP4	GeneBody	S_Shore;Island
cg19431272	chr19	10514753	S1PR5	distal_enhancer	Island;N_Shelf
cg24937995	chr21	33075732			S_Shelf
cg18911129	chr12	56076851	ERBB3	other_regul_region	N_Shelf
cg04341210	chr13	36675951	LOC102723490;SERTM1	GeneBody;GeneBody	S_Shore
cg00328051	chr14	101560475	DIO3OS;MIR1247	promoter;promoter	Island
cg03462096	chr14	55690479	KTN1	distal_enhancer
cg21107889	chr18	37222769	KIAA1328	GeneBody
cg24235774	chr12	133077925			N_Shelf
cg09048038	chr16	3459002	NAA60	prox_enhancer	S_Shore
cg05536286	chr15	92429284	ENO1P2	distal_enhancer
cg19741273	chr14	100656926	LINC00523	TSS1500	S_Shore
cg23742314	chr12	5172920	LOC105369617	GeneBody
cg08638514	chr17	77676487	LOC107985079	GeneBody
cg03954918	chr16	12184611	SNX29	GeneBody
cg12787571	chr17	19745738	ALDH3A1	promoter	S_Shore
cg06230674	chr18	23137027	CABLES1	prox_enhancer	Island
cg11778840	chr21	39451796	SH3BGR	promoter
cg23879435	chr14	81398299	STON2	prox_enhancer
cg20459111	chr12	44876591	NELL2;NELL2	TSS200;TSS1500	Island
cg16760168	chr16	341057	AXIN1	distal_enhancer
cg25749017	chr17	36719763	LOC105371750	GeneBody
cg16567216	chr17	61308334	BCAS3	GeneBody
cg00292947	chr15	78206795	ACSBG1	distal_enhancer
cg05419096	chr13	106815517
cg26623942	chr12	29708895	TMTC1	GeneBody
cg07869576	chr17	36535424	PIGW	promoter	Island
cg00442430	chr19	49338201	SLC6A16;CD37	GeneBody;GeneBody	Island;N_Shore;N_Shore
cg18175690	chr15	40288569	PLCB2	GeneBody	N_Shelf
cg17402245	chr16	1971873	TBL3	promoter	S_Shelf;Island;N_Shelf
cg21111451	chr21	41752875	RIPK4	GeneBody	N_Shelf
cg14950301	chr22	32471984	FBXO7	distal_enhancer	N_Shelf
cg05912499	chr16	57752901	KATNB1	GeneBody
cg01152711	chr21	44325222	PFKL	GeneBody	S_Shelf;S_Shore
cg20508187	chr19	50519084	ASPDH	promoter	Island
cg16911720	chr15	45110107	DUOX2	GeneBody	N_Shore;N_Shelf
cg09841704	chr15	81003643	TLNRD1	exon1	S_Shore
cg10096052	chr16	565709	NHLRC4	prox_enhancer	S_Shore;Island
cg19339811	chr12	50025746	RACGAP1	TSS1500	S_Shore
cg19927836	chr20	45363773	SYS1-DBNDD2	prox_enhancer	S_Shore
cg13047306	chr17	41034261	KRTAP1-3	exon1
cg22797175	chr12	15911095	DERA	TSS1500	N_Shore
cg01459962	chr16	28553885	SGF29	promoter	Island
cg15833634	chr17	17164871	RNU6-767P	distal_enhancer	S_Shore
cg08538929	chr21	33641521	CRYZL1	promoter	N_Shore;N_Shore
cg26397019	chr14	22929382	PRMT5;PRMT5-DT	promoter;promoter	Island
cg25873462	chr20	22955523	LOC107985449	GeneBody
cg06416760	chr16	4273066	TFAP4	promoter	S_Shore;Island
cg17418011	chr12	132585053	MIR6763	other_regul_region	S_Shore;N_Shore
cg19147912	chr17	17693072	RAI1	GeneBody	N_Shore
cg15402626	chr22	19788527	RPL7AP70	distal_enhancer	N_Shore
cg06490443	chr17	78645682	SCAT1	distal_enhancer
cg12081643	chr13	110150298	COL4A1	GeneBody
cg09217878	chr16	58511531	NDRG4	GeneBody	N_Shelf
cg09362956	chr22	32353975	RFPL3	prox_enhancer
cg08188903	chr14	100214489	YY1-DT	distal_enhancer	Island
cg13594432	chr14	22982754	AJUBA;AJUBA-DT	promoter;promoter	Island
cg26350373	chr15	42156817	PLA2G4F	prox_enhancer
cg01786329	chr16	89048205			Island
cg00630080	chr16	67230345	TMEM208	distal_enhancer	S_Shelf
cg18815398	chr20	62875629	ARF4P2	distal_enhancer	N_Shore;N_Shelf
cg17126555	chr19	10334840	RAVER1	prox_enhancer	Island
cg01267165	chr16	11587743	LITAF	promoter	S_Shore
cg04057674	chr16	50674110	SNX20	promoter	Island
cg02758463	chr16	89915714	LOC124903759	GeneBody	N_Shelf
cg01811543	chr20	5120146	PCNA	promoter	Island
cg03853798	chr19	1578251	MBD3	GeneBody	Island;N_Shelf
cg23686321	chr17	30918700			N_Shelf
cg06208294	chr17	45061474	NMT1	promoter	Island
cg14113442	chr21	42658002	PDE9A	GeneBody	S_Shelf
cg17357561	chr19	807322	MIR4745	distal_enhancer	S_Shore;Island;N_Shore
cg01024668	chr15	68807341	MIR4312	distal_enhancer
cg13604794	chr17	49972974	DLX4	exon1	S_Shelf;Island
cg26450230	chr16	88709720	CTU2	GeneBody	S_Shelf
cg15837279	chr15	71253325	THSD4	GeneBody
cg03793199	chr17	4731523	MED11	promoter	Island
cg11884711	chr17	79001282	CANT1	distal_enhancer	S_Shelf
cg16548911	chr16	50313855	MIR6771	distal_enhancer
cg07431229	chr18	2848374	EMILIN2	GeneBody	S_Shore
cg24380408	chr20	37240686	GHRH	distal_enhancer
cg26955834	chr15	57390159	CGNL1	distal_enhancer
cg05687719	chr16	86231620	LINC01081	GeneBody
cg13084158	chr15	41477278	ITPKA	distal_enhancer
cg25903851	chr21	43947301	LOC105372826	TSS1500	S_Shelf
cg06181761	chr14	91575701	LOC101928957	exon1	S_Shore
cg07865166	chr17	78924315	TIMP2	prox_enhancer	N_Shore
cg10030684	chr17	81057843	BAIAP2	GeneBody	S_Shore
cg27559562	chr16	3500730	CLUAP1	promoter	S_Shelf;S_Shore;N_Shore
cg25654577	chr15	59905133
cg26231272	chr14	104304542
cg10318492	chr13	40611577	FOXO1	GeneBody
cg00385441	chr20	45362762	SYS1;SYS1-DBNDD2	TSS1500;TSS1500	N_Shore
cg14883106	chr14	105337051	PACS2	GeneBody
cg02858512	chr17	2089660	SMG6	TSS1500
cg21613963	chr19	15369208	AKAP8	GeneBody	Island;N_Shelf
cg02678638	chr16	85637509	RN7SL381P	distal_enhancer	S_Shelf;S_Shelf;S_Shore;N_Shelf;N_Shelf
cg03062717	chr19	35449581	FFAR2	promoter
cg22480016	chr15	52678735	FAM214A;ATOSA	promoter;promoter	Island
cg08390381	chr16	85270790	GSE1	GeneBody	N_Shore
cg15190760	chr15	58432026	LIPC	exon1
cg22495310	chr19	39261902	IFNL4P1	promoter	N_Shelf
cg27074355	chr16	85431983	GSE1	GeneBody	S_Shore
cg01446515	chr13	20231304	GJB6	promoter	N_Shore
cg17155818	chr13	36454630
cg15953461	chr14	77023420			N_Shelf
cg18403852	chr21	42596218	LINC01671	distal_enhancer
cg23324442	chr14	101729492	LINC00239	TSS1500
cg26877077	chr15	55293037			S_Shelf
cg03034880	chr14	91254352	GPR68	TSS1500	S_Shore
cg14334245	chr18	79022696	SALL3	promoter	Island
cg00764307	chr14	93941775	ASB2	GeneBody	S_Shore
cg19441674	chr17	9241868	NTN1	GeneBody	S_Shore
cg00347198	chr17	76077338	ZACN	prox_enhancer	Island
cg05005256	chr16	12803509	CPPED1	prox_enhancer	Island
cg13319823	chr19	34773523	ZNF599	prox_enhancer	S_Shore
cg05641843	chr17	7574654	SNORA48	promoter	S_Shore
cg13117272	chr17	81714022	SLC25A10	prox_enhancer	S_Shore;N_Shore
cg14157947	chr18	22933117	RBBP8;MIR4741	TSS1500;TSS1500	N_Shore
cg10445315	chr21	36693747	SIM2	distal_enhancer	Island;N_Shelf
cg17601710	chr17	41811867	LEPREL4;P3H4	promoter;promoter	Island
cg26871735	chr12	68226590	IL26	TSS1500
cg26312133	chr17	73432065	SDK2	GeneBody	N_Shelf
cg02892961	chr21	33491652	DNAJC28	promoter	Island
cg14239351	chr22	43425109	MPPED1	distal_enhancer	S_Shelf
cg02953432	chr16	71715355	PHLPP2	GeneBody
cg25021297	chr17	13477042	MIR548H3	distal_enhancer
cg27258486	chr12	129936092
cg15038331	chr15	73998125	PML	distal_enhancer	Island
cg09785958	chr13	112620176
cg26376566	chr14	73136952	PSEN1	promoter	Island
cg05460582	chr22	36451769	LOC124905111	GeneBody	N_Shelf
cg17322632	chr18	77669024			S_Shore
cg25608871	chr15	79006042	RASGRF1	TSS1500
cg00822157	chr14	97207134
cg20840926	chr20	25193683	ENTPD6	prox_enhancer	N_Shore;N_Shelf
cg20116166	chr13	95677798	DNAJC3	prox_enhancer	S_Shore
cg09466880	chr19	43935063	ZNF45	prox_enhancer	Island
cg14793931	chr19	3834747	ZFR2	promoter	Island;N_Shelf;S_Shelf
cg13616930	chr17	82840115	ZNF750	promoter
cg00463485	chr17	80803757	RPTOR;LOC101928855	GeneBody;GeneBody	S_Shore
cg09424398	chr16	80900443	ARLNC1	distal_enhancer
cg24742571	chr15	62239734
cg06598197	chr17	51684411	CA10	GeneBody
cg26790091	chr22	50264031	MAPK12	distal_enhancer	S_Shelf;N_Shelf
cg19224639	chr12	28033517
cg26692724	chr14	22956949	HAUS4;MIR4707	exon1;exon1	Island
cg20038493	chr14	24340020	RIPK3	promoter	S_Shore
cg04956882	chr14	93996261	LINC00521;CCDC197	prox_enhancer;prox_enhancer
cg04359558	chr16	11554368	CTD-3088G3.8	distal_enhancer
cg09530790	chr17	69326384	ABCA5	GeneBody	N_Shore
cg21463907	chr17	8368931	KRBA2	GeneBody
cg15907392	chr12	34341917	AK6P1	distal_enhancer	S_Shelf
cg10458392	chr19	3600541	TBXA2R	promoter	Island
cg05475440	chr17	28125949	RPS29P22	distal_enhancer
cg11339839	chr17	79927330	LINC01979	TSS1500	Island;N_Shelf
cg08057190	chr14	93030542	ITPK1-AS1	distal_enhancer
cg14955151	chr17	75878554	TRIM47	promoter	S_Shelf;Island
cg18887005	chr22	49051618	NHIP	prox_enhancer	Island;N_Shore
cg01918043	chr15	70762328	UACA	prox_enhancer	N_Shore
cg09950423	chr16	49822857	ZNF423;ZNF423	TSS200;TSS1500
cg20735954	chr22	39381881	SYNGR1	GeneBody	Island
cg26871347	chr17	57294366	MSI2	prox_enhancer
cg05028768	chr14	75002764	EIF2B2	promoter	Island
cg19248505	chr20	63757569	ZBTB46	GeneBody
cg18364707	chr19	50911896	KLK4	other_regul_region	S_Shelf;N_Shore
cg25142327	chr13	112843636	ATP11A	GeneBody	S_Shelf;S_Shore
cg06018514	chr15	40927543	DLL4	prox_enhancer	Island
cg09169796	chr15	66936419	SMASR	GeneBody
cg13438549	chr17	50555845	SPATA20	GeneBody	N_Shelf
cg09010812	chr16	89971150	AFG3L1P;CENPBD1P	TSS1500;exon1	N_Shore
cg07942762	chr19	2732659	SLC39A3	GeneBody	S_Shore;Island
cg11475922	chr19	12140316	ZNF20	promoter	Island
cg01873119	chr19	14976248	SLC1A6	GeneBody	N_Shelf
cg05209515	chr22	37189509	C1QTNF6	prox_enhancer
cg07038001	chr18	79900220			S_Shore
cg04387969	chr14	102184019	WDR20	distal_enhancer
cg17310977	chr13	38255188
cg00135416	chr17	80198378	CARD14	GeneBody	Island
cg07433152	chr17	62704861	LOC105371855	TSS1500	S_Shore
cg17087232	chr15	75359480	MIR631	other_regul_region	S_Shelf
cg04720596	chr19	4304176	FSD1	prox_enhancer	N_Shore
cg13578353	chr14	99273179	BCL11B	prox_enhancer	N_Shore;Island
cg19958637	chr13	79481513	NDFIP2	promoter	Island
cg04898358	chr14	103919079	ATP5MJ;C14orf2	distal_enhancer;distal_enhancer	N_Shelf
cg26480584	chr13	61428482	LINC02339	other_regul_region
cg08754294	chr17	57097913	AKAP1	prox_enhancer
cg22338152	chr19	57130775	USP29	GeneBody
cg05492657	chr15	63022380	TPM1	distal_enhancer
cg13483597	chr16	31477117	TGFB1I1	distal_enhancer	Island
cg22682582	chr12	95602103
cg10630028	chr17	79811841	LINC01977	distal_enhancer	Island
cg06934265	chr14	101055140	MIR668;MIR668;MIR485;MIR323B	TSS200;TSS1500;TSS1500;TSS1500
cg17805599	chr19	1619172	RNU6-1223P	distal_enhancer	S_Shelf;Island;N_Shelf
cg21435172	chr12	19264285	PLEKHA5	GeneBody
cg06846640	chr13	111315584	TEX29	distal_enhancer
cg01667018	chr15	80255537			S_Shelf
cg09961750	chr15	67840105	RNU6-1	promoter	N_Shore
cg00495740	chr19	33800413	KCTD15	distal_enhancer	S_Shelf
cg04636307	chr16	1098426	C1QTNF8	distal_enhancer
cg16750845	chr14	49852402	NEMF	prox_enhancer	N_Shore
cg18956956	chr14	30558794	G2E3	prox_enhancer	N_Shore
cg24838864	chr19	11487194	ELAVL3	distal_enhancer	S_Shelf
cg00120783	chr17	1569579	PITPNA	distal_enhancer
cg21016956	chr18	34222455	NOL4	exon1	Island;N_Shelf
cg11560374	chr15	55498248	DNAAF4	promoter	Island
cg01719220	chr16	58001284	USB1	promoter	S_Shelf;S_Shore;Island
cg05583636	chr16	24994441	ARHGAP17	distal_enhancer
cg03312856	chr16	84186023	TAF1C	prox_enhancer	N_Shore
cg07059636	chr19	3692093	PIP5K1C	distal_enhancer	S_Shelf
cg02330892	chr17	39688223	PGAP3;PGAP3;ERBB2	TSS200;TSS1500;exon1	Island
cg02876297	chr16	29789275	KIF22	TSS1500	S_Shelf;N_Shore
cg01467604	chr19	10565642	KRI1	prox_enhancer	Island;N_Shelf
cg03264624	chr15	64499598	ZNF609	GeneBody
cg25451874	chr19	37467542	ZNF569	promoter	S_Shore;N_Shore
cg25996001	chr15	22869980	NIPA2	distal_enhancer
cg00674024	chr14	102363581	TECPR2	prox_enhancer	S_Shore
cg01779559	chr16	72896185	RNU7-71P	distal_enhancer
cg26663560	chr15	49644374	DTWD1	distal_enhancer
cg11235259	chr19	47023400	NPAS1	GeneBody	S_Shore
cg01965636	chr14	89771598
cg18408991	chr16	3159179			Island
cg12224730	chr15	35092447	LOC105370765	GeneBody	N_Shore
cg20278790	chr20	59008419	CTSZ	promoter	S_Shore
cg04820773	chr17	17446355	TSEN15P1	distal_enhancer
cg09506385	chr19	39125577	PAK4	promoter	N_Shore
cg18023283	chr12	84913049	SLC6A15	promoter	S_Shore;S_Shore;Island
cg02879081	chr14	102034347	DYNC1H1	GeneBody
cg16243558	chr22	48572436	TAFA5	other_regul_region	N_Shelf
cg10108710	chr14	90523742			N_Shore
cg16131053	chr18	47932905	SMAD2	prox_enhancer	S_Shore
cg15166898	chr19	58496927			N_Shelf
cg14225207	chr17	58518245	MTMR4	promoter	S_Shelf;Island
cg00138451	chr17	5415342	NUP88	GeneBody	N_Shelf
cg17863312	chr17	14304651	MGC12916	exon1	S_Shore
cg08033935	chr16	31493858	RUSF1	GeneBody
cg11918822	chr19	49976608	SIGLEC16	distal_enhancer
cg02887458	chr19	19384731	GATAD2A	prox_enhancer	N_Shore
cg21441211	chr17	73317723
cg00879218	chr19	37548764	ZNF571-AS1;ZNF571-AS1;LOC124904708	TSS200;TSS1500;exon1	Island
cg05775492	chr16	86225111
cg12541626	chr19	46714643	PRKD2	prox_enhancer	S_Shelf;S_Shore;N_Shore
cg01296682	chr20	5911084	CHGB	prox_enhancer	N_Shore
cg22933879	chr13	112751100	ATP11A;ATP11A-AS1	GeneBody;GeneBody
cg07103093	chr17	36940455	LHX1	GeneBody	Island
cg18776793	chr22	23263378	FBXW4P1	prox_enhancer	Island
cg03380791	chr16	84130219	HSDL1	GeneBody
cg27143688	chr14	37589038	FOXA1	distal_enhancer	S_Shore;N_Shelf
cg18594669	chr12	123879876	DNAH10	GeneBody
cg26807301	chr16	22315059	POLR3E	distal_enhancer
cg23476745	chr17	81102752	BAIAP2	GeneBody	N_Shore
cg15817440	chr14	58133192	UBA52P3	distal_enhancer
cg14031925	chr14	50745203	NIN;LOC124903313	GeneBody;GeneBody
cg26292442	chr19	10583236	AP1M2	promoter	S_Shore;N_Shelf
cg21884122	chr14	21065712	NDRG2;ARHGEF40	GeneBody;GeneBody	N_Shelf
cg21820889	chr17	68035629	KPNA2	promoter	Island
cg18029933	chr19	55313197	TMEM150B	GeneBody	Island
cg09617135	chr19	4173485			Island
cg17506458	chr19	52099354			S_Shelf
cg19189176	chr22	44312881	SHISAL1	promoter
cg15522241	chr22	30397134	SEC14L2	promoter	Island
cg05267587	chr17	30906460	TEFM	TSS1500	Island
cg09612454	chr21	33167472	LINC01548	GeneBody
cg01876934	chr19	37215484			N_Shelf
cg09309711	chr19	17211852	USE1	other_regul_region	Island;N_Shelf
cg26148774	chr12	55636458	OR10P1	prox_enhancer
cg08210506	chr14	80990480	GPRASP3P1	distal_enhancer
cg15561305	chr15	96768743	FAM149B1P1	distal_enhancer
cg19787508	chr14	77599516	SPTLC2	distal_enhancer
cg04635736	chr17	7440620	FGF11	promoter	S_Shelf;Island
cg07298177	chr16	85544241	GSE1	GeneBody
cg21711008	chr15	60372371	RPL36AP44	distal_enhancer
cg03174407	chr17	79210414	RBFOX3	other_regul_region
cg06937882	chr20	24993726	APMAP	TSS1500	S_Shore
cg04702509	chr17	17970869	TOM1L2	prox_enhancer	N_Shore
cg18888814	chr13	99648289	MIR4306	promoter
cg16725974	chr14	63874460	SYNE2	distal_enhancer
cg07486170	chr16	11127598	CLEC16A	GeneBody
cg07897180	chr16	85753418	C16orf74	distal_enhancer	S_Shore
cg12771715	chr18	35041351	MAPRE2	promoter	Island
cg01902998	chr14	64879915	SPTB	promoter	Island
cg22147446	chr20	4898615	SLC23A2	GeneBody
cg04987071	chr16	3950838	LINC02861	TSS1500
cg20785336	chr13	27490368	RNU6-63P	other_regul_region
cg03658244	chr18	35041124	MAPRE2	promoter	N_Shore
cg09213124	chr17	40443256	IGFBP4	promoter	Island;N_Shore
cg19149941	chr16	297839	PDIA2	distal_enhancer	S_Shore;N_Shore
cg21442730	chr13	25180713	LINC00463;LINC01053	prox_enhancer;prox_enhancer
cg10781308	chr19	346278	MIER2	prox_enhancer	S_Shore;S_Shore
cg23245933	chr17	80825810	RPTOR;LOC124904076	GeneBody;GeneBody	S_Shelf;S_Shore
cg21143446	chr13	108269992	TNFSF13B	promoter
cg16082336	chr14	21071553	NDRG2	prox_enhancer	S_Shelf;S_Shore;Island
cg18522655	chr17	79465202	RBFOX3	distal_enhancer	S_Shore
cg21758446	chr12	71125099	TSPAN8	GeneBody
cg08205843	chr19	12737479	ASNA1;GET3	promoter;promoter	S_Shelf;Island
cg12011436	chr21	26572460	CYYR1	prox_enhancer	N_Shore
cg08289189	chr22	19949754	COMT	prox_enhancer
cg07062437	chr13	48037511	NUDT15	TSS1500	Island
cg22869239	chr12	12267152	LRP6	prox_enhancer	Island
cg06525993	chr15	29813901	TJP1	GeneBody
cg25110932	chr20	61928393	MIR1257	other_regul_region	S_Shore;Island
cg02122610	chr22	46626521	GRAMD4	prox_enhancer	N_Shore;N_Shore
cg25983854	chr22	46861672	TBC1D22A	GeneBody	S_Shore
cg02748089	chr16	78506275	WWOX	GeneBody
cg20301993	chr14	22823309	SLC7A7	distal_enhancer	S_Shore;S_Shore
cg13979394	chr14	65214512	LINC02324	GeneBody
cg07086295	chr20	43186157	PTPRT	distal_enhancer	N_Shelf
cg02201071	chr19	18789759	COMP	prox_enhancer	S_Shelf;S_Shelf;Island
cg18682615	chr19	53433221	ZNF761	prox_enhancer	S_Shore;S_Shore
cg01292626	chr20	35600289	LOC124904891	TSS1500	N_Shore
cg23130849	chr12	74722600
cg15997356	chr19	39542141			S_Shore
cg00781839	chr13	113472768	DCUN1D2-AS	distal_enhancer
cg08702007	chr13	28138400	PAN3;PAN3;PAN3	TSS200;TSS1500;exon1	Island
cg02278499	chr15	96332601	NR2F2	promoter	S_Shore;Island
cg17254701	chr17	80184277	CARD14	distal_enhancer	S_Shelf
cg00675878	chr22	23179080	BCRP8	prox_enhancer	N_Shore
cg01454148	chr17	7225836	MIR324	distal_enhancer
cg22143862	chr17	18930754	PRPSAP2	GeneBody
cg00789528	chr20	43914394	TOX2	TSS1500	N_Shore
cg25298596	chr12	91108471	LUM	distal_enhancer
cg00869632	chr17	61863348	BRIP1	promoter	N_Shore
cg17446371	chr12	114699904	TBX3-AS1	distal_enhancer	S_Shore;N_Shore
cg01269344	chr21	31873903	HUNK	prox_enhancer	Island
cg07931960	chr18	46518863	LOXHD1	GeneBody
cg21258259	chr13	113626691	ATP4B	distal_enhancer	S_Shore
cg13523654	chr18	27182352	CHST9	GeneBody	N_Shelf
cg17184477	chr15	67068367	SMAD3	prox_enhancer	S_Shore
cg02319453	chr19	15239496	BRD4	GeneBody	S_Shore;S_Shore
cg08482979	chr16	88791869	PIEZO1	distal_enhancer
cg09295202	chr14	21067235	NDRG2;ARHGEF40	GeneBody;GeneBody	N_Shore;N_Shelf
cg22329579	chr17	36464506	TBC1D3JP	distal_enhancer	Island
cg27611624	chr17	4572016
cg05833562	chr14	46405576	RPL10L	distal_enhancer
cg23257184	chr19	23759238	ZNF681	prox_enhancer	S_Shore;N_Shelf
cg00561081	chr16	71459372	ZNF23	GeneBody	N_Shelf
cg19551199	chr19	585260	HCN2	distal_enhancer	S_Shelf;Island;N_Shelf
cg18054026	chr15	81134479	CFAP161	GeneBody	S_Shore
cg11629921	chr17	79377486	RBFOX3	GeneBody
cg23448139	chr19	44357002	ZNF112	TSS1500	S_Shore
cg24375646	chr19	38905242	NFKBIB	distal_enhancer	Island;N_Shore
cg17300333	chr17	18855942	PRPSAP2	TSS1500	N_Shelf
cg09299055	chr15	41501431	ITPKA	GeneBody	Island
cg22514963	chr12	48866214	RND1	TSS1500
cg22648113	chr22	26483768	HPS4;SRRD	promoter;promoter	Island
cg11466131	chr22	37558771	CDC42EP1	prox_enhancer	N_Shore
cg09410453	chr16	8721498	ABAT	prox_enhancer
cg02837027	chr18	52339341	DCC	TSS1500	N_Shelf
cg11581627	chr19	51225123	CD33	promoter
cg21203438	chr14	50311874	DMAC2L;L2HGDH	TSS1500;exon1	N_Shore
cg07984508	chr15	77134377	PEAK1	GeneBody
cg08344524	chr15	55799423
cg27123273	chr16	72371430	U6	distal_enhancer
cg04359004	chr20	62796646	MRGBP	prox_enhancer	S_Shore;Island;N_Shore
cg00056002	chr16	88867588	PABPN1L	TSS1500	N_Shelf
cg26951340	chr13	111241190	ARHGEF7	promoter
cg13027384	chr21	33403818	IFNGR2	GeneBody	Island
cg22175781	chr13	100523694	GGACT	distal_enhancer
cg02061130	chr17	1484628	MYO1C	GeneBody	N_Shore
cg16671682	chr19	13138387	NACC1	GeneBody	Island
cg18088844	chr19	45668066	GIPR	promoter	N_Shelf
cg25698525	chr19	33521853	PEPD	promoter	S_Shore
cg23037918	chr19	7535252	PNPLA6	prox_enhancer	Island
cg10382845	chr16	48187662	ABCC11	GeneBody
cg21497641	chr17	41322490	TBC1D3P7	prox_enhancer
cg23470850	chr17	48723082	PRAC2	promoter	S_Shelf;N_Shore;N_Shore;N_Shore;N_Shelf;N_Shelf
cg18912847	chr20	59041842	SLMO2;PRELID3B	prox_enhancer;prox_enhancer	N_Shore
cg19900050	chr13	114235911	CDC16	prox_enhancer	S_Shore
cg02697654	chr16	86083484
cg11581046	chr19	14529230	TECR;MIR639;DNAJB1	TSS1500;TSS1500;exon1	Island
cg05004973	chr17	77909478	RNU1-80P	distal_enhancer
cg01315919	chr20	22420766	LOC284788;LOC284788	TSS200;TSS1500
cg22743483	chr12	130452126	RIMBP2	GeneBody	S_Shore
cg02999224	chr14	22815350	SLC7A7	exon1
cg20448053	chr17	8289034	RANGRF	prox_enhancer	Island
cg22125926	chr13	23570543	TNFRSF19	promoter
cg04523697	chr14	23555798	THTPA	promoter	S_Shelf;Island
cg04043011	chr21	37263839	VPS26C	GeneBody	N_Shelf
cg06323624	chr16	30631211			N_Shelf
cg08821909	chr21	46671099	LOC124905058	GeneBody	S_Shelf
cg01427300	chr13	49347743	CAB39L	GeneBody
cg16754346	chr13	30405095			N_Shelf
cg27647852	chr20	45408259	DBNDD2	promoter	S_Shore
cg26132449	chr12	113266229	TPCN1	GeneBody
cg21392898	chr12	19222454	PLEKHA5	GeneBody
cg12281647	chr17	2695505	MIR6776	promoter	S_Shelf;Island;N_Shelf
cg01282080	chr19	15187267	NOTCH3	GeneBody	N_Shore
cg06520134	chr20	46517672			S_Shelf
cg01719825	chr17	63471537
cg04004437	chr18	23662515	ANKRD29	prox_enhancer	Island
cg04110708	chr17	12988256	ARHGAP44	GeneBody
cg11637718	chr16	3979253	LINC02861	distal_enhancer	S_Shore;Island
cg00554993	chr14	23119407	CEBPE	prox_enhancer
cg05496543	chr16	77433512	ADAMTS18	prox_enhancer	N_Shore
cg06052353	chr15	71332171	THSD4	exon1
cg20060666	chr17	68530553	PRKAR1A	GeneBody
cg10959664	chr13	98327422	LOC105370327	TSS1500
cg09844257	chr15	74816518	LMAN1L	distal_enhancer
cg27118986	chr14	23531698	ZFHX2	TSS1500
cg24222390	chr17	19507283			N_Shore
cg24291991	chr13	94759992	LOC101927284	TSS1500
cg16828576	chr22	41922375	MIR378I	prox_enhancer	S_Shore;N_Shelf
cg26886976	chr17	74592273	CD300LD	promoter
cg14525131	chr17	4707833			S_Shelf;N_Shelf;N_Shelf
cg02196592	chr16	85175654	GSE1	GeneBody
cg01031269	chr19	55533855	SBK2	distal_enhancer	S_Shelf;S_Shelf;N_Shelf
cg25016070	chr15	72232315	PKM	prox_enhancer	S_Shore
cg03778780	chr15	74174569	ISLR	promoter	N_Shore
cg19448596	chr14	23550122	THTPA;ZFHX2	GeneBody;GeneBody	N_Shore
cg12624087	chr22	31945575	C22orf24;YWHAH-AS1	prox_enhancer;prox_enhancer	S_Shore
cg12981595	chr17	41098175	KRTAP4-8	prox_enhancer
cg26093611	chr13	31738240	RXFP2	TSS1500
cg21610915	chr17	75570267	MYO15B	distal_enhancer	N_Shelf
cg03337784	chr13	41194682	KBTBD7;KBTBD7	TSS200;TSS1500	S_Shore
cg00241274	chr18	46619578	LOXHD1	GeneBody
cg06371291	chr18	79579077	LOC284240	TSS1500	S_Shelf;Island
cg09424253	chr15	80153471	FAH	prox_enhancer	S_Shore
cg22932815	chr12	44875821	NELL2	promoter	N_Shore
cg10455560	chr13	79481691	NDFIP2-AS1	TSS1500	S_Shore
cg01370805	chr22	50672789	SHANK3;SHANK3	TSS200;TSS1500	N_Shore
cg02250353	chr15	43241040	TGM5	exon1
cg25462795	chr19	38850120	HNRNPL	promoter	Island
cg01141580	chr17	61399666	TBX2;TBX2-AS1	promoter;promoter	Island
cg24997585	chr15	26546063	GABRB3	GeneBody
cg13050070	chr13	93956584	RNA5SP35	distal_enhancer
cg21043764	chr15	98807819	IGF1R	GeneBody
cg24135675	chr19	16525170	RN7SL146P	distal_enhancer	Island
cg12792931	chr14	77032819	IRF2BPL	distal_enhancer	Island;N_Shore
cg12648213	chr15	100998600	LRRK1	GeneBody
cg05381795	chr20	64081732	OPRL1	prox_enhancer	S_Shore;N_Shore;N_Shelf
cg22098511	chr17	81509495	ACTG1	distal_enhancer	N_Shore
cg02078710	chr14	58599376	DACT1	distal_enhancer
cg25851005	chr15	90002673	ZNF710	prox_enhancer	S_Shelf;Island
cg04411661	chr19	13812129	ZSWIM4;LOC107985334	GeneBody;GeneBody	S_Shelf
cg24701606	chr13	114079250	RASA3-IT1	distal_enhancer	S_Shelf
cg17820299	chr22	42615813	RNU12	prox_enhancer	S_Shore
cg14457472	chr13	112975003	MCF2L	distal_enhancer
cg20547455	chr14	69574497	CCDC177	prox_enhancer	Island
cg06956230	chr17	44506159			S_Shelf
cg22637872	chr16	67841917	THAP11	prox_enhancer	Island
cg03317463	chr16	67159288	TRADD	prox_enhancer	Island;N_Shelf;S_Shelf;N_Shore;N_Shelf
cg16017165	chr17	2029996	DPH1	promoter	S_Shelf;Island
cg22307508	chr17	3474955	ASPA	TSS1500	S_Shelf
cg19478079	chr17	81486627			S_Shore;N_Shore
cg02149031	chr17	76125136	LOC101928447	GeneBody	S_Shelf
cg19035908	chr19	33274727
cg01311170	chr17	41013155	KRTAP3-1	distal_enhancer
cg08094784	chr22	42580143	RRP7B;RRP7BP	prox_enhancer;prox_enhancer	S_Shelf;N_Shore
cg24703354	chr17	7033602			N_Shelf
cg07936489	chr17	39402090	FBXL20	TSS1500	Island
cg27501612	chr16	56943451	HERPUD1	GeneBody
cg15371234	chr14	64914208	CHURC1-FNTB;CHURC1-FNTB;CHURC1	TSS200;TSS1500;TSS1500	N_Shore
cg23980730	chr19	1749505			Island;N_Shelf
cg22204310	chr12	43808892	TMEM117	GeneBody	S_Shelf
cg14942536	chr14	101053832	MIR382;MIR134;MIR668	TSS1500;TSS1500;TSS1500
cg23017594	chr14	32259260
cg11977562	chr13	114079822	RASA3-IT1	distal_enhancer	S_Shelf;N_Shelf
cg05896295	chr19	41306587	CCDC97	distal_enhancer	N_Shelf
cg05314606	chr18	48952555	SMAD7	prox_enhancer	S_Shelf;Island
cg17408935	chr17	37483101
cg10006897	chr21	45877926	PCBP3	GeneBody
cg08274139	chr14	31015262	MIR624	TSS1500
cg03093194	chr15	43878434	PIN4P1	TSS1500
cg00376735	chr19	11362536	DKFZP761J1410;PLPPR2	distal_enhancer;distal_enhancer	S_Shore;Island
cg00022871	chr17	45806992	LINC02210-CRHR1;CRHR1	GeneBody;GeneBody
cg01845013	chr14	80231434	DIO2	TSS1500
cg01680667	chr16	56932563	HERPUD1	GeneBody	S_Shore
cg05827944	chr16	71230379	HYDIN	prox_enhancer	N_Shore
cg18018581	chr15	67866084	RNU6-1	distal_enhancer	S_Shelf
cg09632858	chr16	27208227	KDM8	prox_enhancer	S_Shelf
cg11314569	chr17	35092139	RAD51L3-RFFL	GeneBody	S_Shelf
cg20902751	chr17	45317244	MAP3K14	prox_enhancer	Island
cg22228116	chr21	36987143	Y_RNA	prox_enhancer	N_Shelf
cg12103197	chr14	102508028	ANKRD9	GeneBody	Island
cg09927805	chr15	89776449	MESP2;LOC124903550	exon1;exon1	Island
cg03852056	chr16	57735685	KATNB1	prox_enhancer	S_Shore;Island
cg20476159	chr18	79691067	CTDP1	distal_enhancer	N_Shelf
cg25655859	chr19	49800132	MIR6799	distal_enhancer	Island
cg21752660	chr15	52532529	MYO5A	other_regul_region	S_Shelf
cg27000386	chr12	122978459	OGFOD2	GeneBody	S_Shelf;N_Shore
cg18634030	chr17	79109808	RBFOX3	GeneBody
cg05296566	chr14	21382037	SUPT16H	GeneBody	N_Shore
cg16028012	chr19	422406	C2CD4C	other_regul_region	S_Shelf;Island;N_Shelf
cg15748742	chr19	45703650	QPCTL	GeneBody
cg21498326	chr21	25363416			S_Shore
cg20336857	chr17	11882219	DNAH9	other_regul_region
cg23525708	chr14	69685966	SRSF5	distal_enhancer
cg19549731	chr14	52706779	PSMC6	prox_enhancer	N_Shore
cg17226947	chr13	49247843	CDADC1	promoter	Island
cg00392914	chr16	83807908	HSBP1;CDH13-AS2	promoter;promoter	Island
cg25874148	chr13	35923334	DCLK1	GeneBody
cg19513876	chr17	17474489	MED9	distal_enhancer	N_Shelf
cg12537665	chr17	50201719	COL1A1	promoter	S_Shore
cg07299510	chr16	66960245	CES3	TSS1500
cg26734335	chr16	87132795
cg25466668	chr13	97348342	MBNL2	GeneBody	S_Shore
cg11649388	chr13	28319697	FLT1	distal_enhancer
cg08600430	chr13	112054942	SOX1-OT	prox_enhancer	S_Shore;N_Shore
cg15212421	chr20	41316993	ZHX3	promoter	Island
cg18528082	chr13	110138433	LOC101927712	exon1	Island
cg13228862	chr18	3729405	DLGAP1	GeneBody	Island
cg16696774	chr19	42378686	CNFN	distal_enhancer	S_Shelf
cg09318122	chr14	94323440	SERPINA6	promoter
cg01761552	chr16	81601366	CMIP	distal_enhancer
cg19001086	chr19	15548900	CYP4F22	GeneBody	N_Shelf
cg27317694	chr13	48530914	LOC124903174	exon1	N_Shore
cg11196529	chr13	106530191	EFNB2	distal_enhancer	N_Shelf;N_Shelf
cg23503864	chr12	64222589	KICS2	TSS1500	Island
cg23029715	chr19	41859889	RPS19	prox_enhancer	Island
cg19621753	chr18	59270540	RAX	GeneBody	S_Shore;N_Shore
cg15179454	chr19	2274043	OAZ1	distal_enhancer	S_Shelf;S_Shore;Island;N_Shore
cg21038461	chr14	76371085	ESRRB	other_regul_region
cg13360215	chr18	70330189	SOCS6	GeneBody
cg10005947	chr14	99936874	RNU1-47P	distal_enhancer
cg27486692	chr12	14613060	GUCY2C;PLBD1-AS1	GeneBody;GeneBody
cg09536337	chr22	45287686	UPK3A	GeneBody	S_Shelf
cg02952984	chr15	58431842	LIPC;LIPC	TSS200;TSS1500
cg15156975	chr17	45371689			Island
cg14192037	chr13	113148959	F10	GeneBody
cg01921831	chr16	28890982	ATP2A1	GeneBody
cg04785007	chr19	55858050	NLRP4	prox_enhancer	Island
cg26072749	chr17	48579912	MIR10A	exon1	S_Shelf;N_Shore
cg12905931	chr22	27980653	TTC28;TTC28-AS1	GeneBody;GeneBody
cg14567332	chr19	10679875	ILF3	distal_enhancer
cg03100209	chr19	49417885	PTH2	distal_enhancer
cg25718451	chr19	1351767	PWWP3A;MUM1	distal_enhancer;distal_enhancer	N_Shelf
cg16661209	chr13	28532932	LOC124903142	GeneBody	S_Shore;Island
cg04789225	chr15	101469590	PCSK6;LOC124903566	GeneBody;GeneBody
cg01783195	chr16	53490633	RBL2	GeneBody
cg10371037	chr17	43677683	LINC02594	prox_enhancer
cg23204239	chr15	91300795	SV2B	GeneBody	S_Shelf
cg01550271	chr22	31402221	DRG1	GeneBody	S_Shelf
cg20744152	chr17	21284456	MAP2K3	promoter	Island
cg02164516	chr15	41283902	OIP5-AS1	promoter	Island
cg05330593	chr16	30757354	C16orf93;CFAP119	distal_enhancer;distal_enhancer	N_Shelf
cg08138109	chr19	55284203	BRSK1	exon1	S_Shelf;Island;N_Shelf
cg24124798	chr19	57888907	ZNF814	promoter	Island
cg25755057	chr13	75749531	LMO7	distal_enhancer
cg11694433	chr15	63504513	USP3	promoter	Island
cg25312966	chr22	24011866	CABIN1	prox_enhancer	S_Shore
cg01431184	chr16	1871074	MEIOB	GeneBody	N_Shore
cg03074317	chr15	67520994	C15orf61;IQCH-AS1;C15orf61;IQCH-AS1	TSS200;TSS200;TSS1500;TSS1500	N_Shore
cg02631450	chr22	31970992	LINC02558	GeneBody	Island
cg16317381	chr12	58648497	LINC02388	distal_enhancer
cg07726241	chr15	92655950	FAM174B;FAM174B	TSS200;TSS1500	Island
cg27408184	chr17	8112176	ALOXE3	GeneBody	S_Shelf;S_Shore
cg04604142	chr17	50719154	LUC7L3	TSS1500	N_Shore
cg01581757	chr20	2402744	TGM6	other_regul_region	N_Shore
cg05720491	chr17	42864822	AOC4P	prox_enhancer
cg15532667	chr14	105473335	CRIP2	prox_enhancer	S_Shelf;N_Shore
cg10754697	chr17	1601515	RN7SL105P	distal_enhancer
cg00145961	chr15	88033065	MED28P6	other_regul_region
cg13847966	chr18	78918423	LOC105372224	GeneBody	S_Shelf
cg16731153	chr12	112087800	NAA25	GeneBody
cg04537941	chr17	7389409	TNK1	GeneBody	N_Shelf
cg26817641	chr16	88825616	GALNS	GeneBody	S_Shore;N_Shelf
cg09886558	chr15	77607328	LINGO1	distal_enhancer
cg21680729	chr17	17523108	PEMT	GeneBody
cg05764691	chr16	22916264	HS3ST2	GeneBody	S_Shore
cg18108009	chr18	79441558	LOC124904334	exon1	N_Shore;N_Shore
cg26268742	chr19	48060303	PLA2G4C-AS1	TSS1500	N_Shore
cg26711230	chr12	14365010	RPL30P11	prox_enhancer
cg09320101	chr17	5428418	RPAIN	GeneBody
cg15911612	chr14	25047137	STXBP6	GeneBody	N_Shelf
cg04522531	chr17	38853984	RPL23	promoter	S_Shore
cg12542584	chr19	5536521	TINCR	distal_enhancer	Island
cg16392195	chr16	49855920	ZNF423	exon1	Island
cg11022525	chr21	38228199
cg18832765	chr19	4493645	HDGFL2;HDGFRP2	distal_enhancer;distal_enhancer	N_Shore
cg21230450	chr14	21852149	TRAV8-3	prox_enhancer
cg23423852	chr17	65057084	GNA13	TSS1500	Island
cg17575915	chr22	37018401	MPST	TSS1500	Island
cg10812466	chr19	32227208			S_Shelf
cg15989810	chr12	131132936	ADGRD1	GeneBody
cg18379413	chr19	51571040	ZNF175	promoter	N_Shore
cg18604395	chr19	39206514	SYCN	distal_enhancer	S_Shelf
cg07783480	chr13	92820572	GPC5	GeneBody
cg02301436	chr14	49995744	LINC01588;C14orf182	distal_enhancer;distal_enhancer
cg22951483	chr13	112973754	MCF2L	GeneBody
cg26279336	chr17	48597076	HOXB-AS3	prox_enhancer	S_Shelf;S_Shore;N_Shore
cg01479122	chr15	31871059	OTUD7A	TSS1500	S_Shore
cg03822259	chr16	3100412	ZSCAN10	prox_enhancer
cg03557633	chr18	79648113	CTDP1-DT	GeneBody	N_Shore
cg01973394	chr15	82043606	MEX3B	distal_enhancer	Island
cg05366983	chr19	2328992	SPPL2B	prox_enhancer	Island
cg26609398	chr16	2702234	KCTD5	GeneBody
cg02100381	chr13	110373364	COL4A2	GeneBody
cg16171290	chr13	113413574	ADPRHL1	distal_enhancer	S_Shore;Island
cg07151400	chr15	72231591	PKM	prox_enhancer	Island
cg18143824	chr13	113654434	ATP4B	distal_enhancer
cg23543481	chr14	23154475	SLC7A8	promoter
cg14911189	chr18	75428245	SMIM21	TSS1500
cg26225838	chr19	3762950	MRPL54	prox_enhancer	S_Shore;Island
cg02875805	chr21	36154891	CBR3-AS1	GeneBody	N_Shore
cg08468995	chr16	18801106	ARL6IP1	GeneBody	Island
cg05357695	chr14	23154271	SLC7A8	exon1
cg02386420	chr17	80833070	RPTOR	GeneBody
cg03114636	chr19	2132076	AP3D1	distal_enhancer	S_Shelf;S_Shore;N_Shelf
cg17583504	chr19	49166285	TRPM4	distal_enhancer	Island
cg26787320	chr17	800625	NXN	GeneBody
cg10234375	chr17	8156725	PER1	prox_enhancer	Island
cg01051098	chr14	55137736	LGALS3	distal_enhancer
cg16959758	chr20	38168111	TGM2	distal_enhancer	S_Shelf
cg26013733	chr17	1025611	ABR	GeneBody	S_Shelf
cg19801646	chr13	76468191	LOC105370263	GeneBody
cg19748692	chr17	51154412	NME1	prox_enhancer	S_Shore
cg27053040	chr15	59941581
cg05300378	chr17	76132650	RNF157-AS1	distal_enhancer
cg18771327	chr17	2777458	RAP1GAP2	prox_enhancer	S_Shore
cg07712478	chr15	93050060	YBX2P2	distal_enhancer	N_Shore
cg02672962	chr16	3615540	DNASE1	GeneBody	S_Shelf
cg27066295	chr16	87745297	KLHDC4	GeneBody
cg13984103	chr14	20313385	CCNB1IP1	GeneBody
cg15684917	chr19	52028547	ZNF614	promoter	S_Shore
cg00738897	chr16	85165067	LOC105371382	GeneBody	N_Shelf;S_Shore
cg10682618	chr15	66001462	MEGF11	GeneBody
cg04011206	chr18	76492164	ZNF516-AS1	prox_enhancer	Island
cg06903656	chr20	47951781	LOC105372637	GeneBody	S_Shore
cg24716640	chr20	6764848	BMP2	distal_enhancer	N_Shelf
cg23762915	chr13	106702645
cg00049883	chr16	5504272	LINC01570	distal_enhancer
cg14293102	chr19	2232171	MIR1227	distal_enhancer	S_Shelf;S_Shore;N_Shelf
cg22240333	chr15	36901132	MEIS2	GeneBody
cg02503117	chr16	86504818	FENDRR	distal_enhancer	N_Shore;N_Shelf
cg26681399	chr22	41381843	TEF	promoter	Island
cg10373779	chr14	90455131	LINC02317	promoter
cg07635369	chr19	47713556	EHD2	promoter	Island;N_Shelf
cg09829263	chr13	48492833	RCBTB2	GeneBody
cg23770553	chr17	57467738	MSI2	other_regul_region
cg01787084	chr16	87337491	FBXO31	GeneBody
cg14883993	chr19	3374734	NFIC	GeneBody
cg10424530	chr16	30368264	TBC1D10B	GeneBody	N_Shore
cg01877937	chr20	43514207	L3MBTL1	promoter	N_Shore;S_Shore
cg04359880	chr13	49936946	SPRYD7	TSS1500	S_Shore
cg18081393	chr17	830510	NXN	GeneBody
cg23074762	chr15	101241054	CHSY1	GeneBody
cg02890250	chr19	16133024	HSH2D	prox_enhancer
cg21756765	chr22	33007013	ETFRF1P1	other_regul_region
cg03435384	chr15	53389676
cg23486142	chr13	20193468	GJB2	prox_enhancer	Island
cg04279689	chr16	86563172			N_Shore;N_Shelf
cg00455362	chr15	73947197	LOXL1	GeneBody
cg17648119	chr12	207290	SLC6A12	distal_enhancer	S_Shelf
cg14133014	chr13	20718003	IL17D	GeneBody	N_Shelf
cg24606807	chr21	42362391	TFF1	distal_enhancer
cg10178628	chr19	17377636	PLVAP	promoter
cg12671750	chr18	49824006	MYO5B;SNHG22	GeneBody;GeneBody
cg19710398	chr17	7173607	LOC124903911;ASGR1	GeneBody;GeneBody	N_Shore
cg27144883	chr17	13792763	COX10-DT;COX10-AS1	prox_enhancer;prox_enhancer
cg24424219	chr15	58396648
cg27453857	chr17	4786345	VMO1	promoter	S_Shelf;S_Shore;N_Shelf
cg04519327	chr15	40857582	SPINT1-AS1	distal_enhancer
cg02619155	chr17	42189538	HCRT	distal_enhancer
cg03943270	chr16	53434293	RBL2	prox_enhancer	N_Shore
cg02976366	chr14	19935080	LOC124903278;OR4K1	GeneBody;GeneBody
cg05105919	chr17	27631647	LGALS9	prox_enhancer
cg02247863	chr22	50544986	KLHDC7B	prox_enhancer	S_Shore;N_Shore
cg20717768	chr19	45876505	IRF2BP1	distal_enhancer
cg17222996	chr18	76528945	LINC00683	promoter
cg21750426	chr21	16539113	MIR99A	promoter
cg24345184	chr22	19764376	TBX1	distal_enhancer	S_Shelf;Island;N_Shore
cg06026880	chr13	40810838	MIR621	exon1
cg16679452	chr16	26993251	C16orf82	distal_enhancer
cg07841132	chr20	62822051	COL9A3	distal_enhancer	N_Shelf;N_Shelf
cg07611620	chr18	8710135	GACAT2	distal_enhancer	S_Shelf
cg15526035	chr14	54220115
cg04504001	chr16	74306148	AC009120.6	other_regul_region
cg04521867	chr19	40549036	SPTBN4	distal_enhancer	N_Shore
cg17596554	chr17	56593712	NOG	promoter	Island;N_Shelf;N_Shelf
cg24880022	chr13	113670935	GRK1	other_regul_region	N_Shore
cg18256630	chr15	74747977	CYP1A2	TSS1500
cg05162320	chr17	50311719	TMEM92-AS1	distal_enhancer
cg05786009	chr15	78860132	RPL21P116	distal_enhancer
cg16455376	chr16	8891863	LITAFD	distal_enhancer
cg20210558	chr12	130434680	RIMBP2	GeneBody
cg17427305	chr15	57588861			N_Shelf
cg02527751	chr16	2693683	KCTD5	GeneBody	N_Shelf;N_Shelf
cg01529552	chr14	95221611	CLMN	GeneBody
cg26772847	chr15	62297288	MIR8067	distal_enhancer
cg19672497	chr20	3407230	DNAAF9;C20orf194	prox_enhancer;prox_enhancer	N_Shore
cg23245768	chr21	42214978	ABCG1	TSS1500	N_Shelf
cg03383941	chr20	45470778	WFDC2	prox_enhancer	Island
cg09967329	chr16	11276436	PRM2	exon1	S_Shore
cg01222298	chr17	63136944	TANC2	GeneBody
cg10335860	chr14	80955164	TSHR	promoter	Island
cg08120059	chr19	37217773	ZNF383	TSS1500	N_Shore
cg20721542	chr17	49968542	DLX4	prox_enhancer	S_Shelf;Island;N_Shelf
cg17445845	chr15	49988674	ATP8B4	TSS1500
cg02214096	chr16	77788453	VAT1L	promoter	N_Shore
cg04206389	chr14	70526368	LOC105370556	exon1
cg17300237	chr13	49053671	FNDC3A	GeneBody
cg09388160	chr14	68512097	RAD51B	GeneBody
cg24861444	chr19	48453008	KCNJ14	distal_enhancer	Island
cg25503381	chr15	39579722	THBS1	prox_enhancer	N_Shore
cg01456491	chr15	40772302	C15orf62	distal_enhancer
cg24221965	chr15	81130438	CFAP161	GeneBody	N_Shelf
cg02739500	chr16	2020205	NPW	exon1	Island
cg21222244	chr17	28319447	TMEM97	GeneBody	S_Shore;Island
cg17131837	chr12	65857881	HMGA2-AS1	distal_enhancer
cg09656020	chr15	32717208	GREM1	prox_enhancer	N_Shore
cg21831512	chr17	80952291	RPTOR	GeneBody	S_Shelf
cg05533119	chr20	23362466	GZF1	prox_enhancer	Island;N_Shelf
cg07149639	chr13	112833729	ATP11A	GeneBody	S_Shore
cg13537276	chr19	50025729	ZNF473;VRK3	TSS1500;TSS1500	Island
cg03832740	chr22	40632972	MRTFA	GeneBody	N_Shelf
cg16497431	chr13	19008672	LINC00442	exon1
cg19489804	chr14	50774104	NIN	GeneBody
cg16065473	chr15	88033653	MED28P6	other_regul_region
cg03386144	chr17	48582389	HOXB3;HOXB3;HOXBLINC	TSS200;TSS1500;exon1	Island
cg15949845	chr14	67536186	PLEKHH1	distal_enhancer	S_Shelf
cg01987353	chr17	34242621
cg03172226	chr19	49659641	IRF3	GeneBody
cg14207114	chr13	45310742	SNORA31B	distal_enhancer	N_Shore
cg19907625	chr12	10723454	YBX3	promoter	Island
cg24158728	chr13	113538410	TMCO3	GeneBody	N_Shelf
cg01323926	chr15	40928067	DLL4	prox_enhancer	Island
cg09784072	chr13	112882641	MCF2L	promoter	Island;N_Shelf
cg11564711	chr18	75916696			Island
cg16779347	chr14	99363387
cg11418007	chr15	57707273	POLR2M	prox_enhancer	S_Shore
cg14269096	chr18	58865201	ZNF532	prox_enhancer	S_Shore
cg20925383	chr13	50128274	DLEU1	GeneBody	S_Shore;N_Shore
cg03478070	chr20	3708437	SIGLEC1	TSS1500
cg17692971	chr19	19669958	ZNF101	prox_enhancer	S_Shore
cg13159985	chr13	40479087	LINC00598	distal_enhancer
cg27296119	chr16	86733222	LINC02188	GeneBody
cg08401758	chr16	87853837	SLC7A5	distal_enhancer
cg11571585	chr13	27791501	GSX1	prox_enhancer	S_Shore;Island;N_Shore
cg05287886	chr19	12056304			S_Shelf
cg22961727	chr21	30756390	KRTAP21-1	TSS1500
cg13990980	chr14	69424794	SLC39A9	distal_enhancer
cg00564164	chr19	12334096	ZNF563	TSS1500	S_Shore
cg02200717	chr14	21043517	RNASE7	prox_enhancer
cg20251156	chr12	55399597	OR6C65	TSS1500
cg04340114	chr16	89402265	ANKRD11;LOC128462377	GeneBody;GeneBody
cg14827285	chr13	113644591			N_Shelf
cg07475973	chr22	41910947	SHISA8	GeneBody	Island;N_Shelf
cg09078293	chr16	17416873	XYLT1	GeneBody
cg11083457	chr13	51341140	SERPINE3	exon1
cg18527751	chr18	46176168	C18orf25;ARK2N	distal_enhancer;distal_enhancer	S_Shore
cg21836905	chr14	52310482			N_Shelf
cg08181476	chr19	19211867	NCAN	promoter	Island
cg07252871	chr19	1486987	PCSK4	distal_enhancer	S_Shelf;Island;N_Shelf
cg01448863	chr14	69797326	SLC10A1	promoter
cg20653375	chr13	98448524	FARP1-AS1	distal_enhancer
cg03604077	chr13	70424443
cg25986496	chr17	78213622	BIRC5	prox_enhancer	N_Shore
cg27275698	chr15	34063099	AVEN;CHRM5	GeneBody;GeneBody
cg16868591	chr19	12692679	FBXW9	GeneBody	N_Shelf
cg15568376	chr19	8697921	ACTL9	exon1	Island
cg00134667	chr16	1194321	CACNA1H	TSS1500	N_Shore
cg16372595	chr14	20305844	TTC5	promoter
cg02562579	chr15	68597493	CORO2B	GeneBody
cg16594906	chr17	67030791	CACNG4	GeneBody
cg16902385	chr18	57352438	ST8SIA3	promoter	N_Shore
cg26724975	chr12	46160629
cg08860498	chr17	42686843	CCR10	distal_enhancer	S_Shelf;S_Shore;Island;N_Shore
cg18916055	chr17	76565966	ST6GALNAC2	GeneBody
cg21502466	chr12	130954081	GPR133;ADGRD1	prox_enhancer;prox_enhancer
cg05379127	chr19	12775125	HOOK2	prox_enhancer	Island;N_Shelf
cg27296330	chr19	53537997	ZNF331;ZNF331	TSS200;TSS1500	Island
cg04278197	chr20	64100707			S_Shore;N_Shore
cg07948034	chr13	99983651	ZIC2	GeneBody	S_Shore;N_Shore
cg16604234	chr19	12481584	ZNF709	GeneBody	N_Shelf
cg08051964	chr15	25085194	SNORD116-18;SNORD116-18;SNORD116-19	TSS200;TSS1500;TSS1500
cg10109421	chr16	52607912	CASC16	TSS1500
cg16398451	chr12	51199483	POU6F1	TSS1500
cg05651511	chr17	80780290	RPTOR	GeneBody
cg21094737	chr17	83006692	B3GNTL1;B3GNTL1	TSS1500;exon1	S_Shore
cg10170949	chr19	47739814	EHD2	GeneBody	N_Shore;N_Shelf
cg21499658	chr12	110501996	RAD9B	TSS1500	Island
cg08644897	chr13	111953532			N_Shelf
cg05499134	chr16	88261086	LA16c-444G7.1	distal_enhancer	S_Shore
cg00170931	chr13	51341217	SERPINE3	exon1
cg11648062	chr19	44808803	BCAM	TSS1500	Island;N_Shelf
cg20965660	chr12	44027835	TMEM117	GeneBody
cg06748584	chr17	81553893	FAAP100;C17orf70	prox_enhancer;prox_enhancer	S_Shore
cg01018864	chr14	95692578	TCL1B	GeneBody
cg18151642	chr21	43743730	PDXK	GeneBody
cg03706109	chr17	45013104	DCAKD	distal_enhancer
cg06528601	chr16	84618956	COTL1	prox_enhancer	S_Shore
cg24686845	chr12	94304976	CEP83;PLXNC1	GeneBody;GeneBody
cg00569418	chr19	49688843	ADM5	prox_enhancer	S_Shore;N_Shore;N_Shore
cg10199121	chr13	113669770	GRK1	GeneBody	N_Shore
cg21833366	chr12	130331213
cg18685745	chr13	90349043
cg10190035	chr15	98894631	IGF1R	GeneBody	S_Shelf
cg07567273	chr15	28116649	OCA2	distal_enhancer	S_Shelf;N_Shore
cg02301718	chr22	39487961	MGAT3-AS1	promoter	Island
cg02513364	chr14	102907660	AMN	distal_enhancer	Island
cg09254210	chr14	61406904	PRKCH-AS1	distal_enhancer
cg24527461	chr17	81452340	MIR3186	TSS1500	S_Shelf;N_Shore
cg07814974	chr16	1494178	TELO2	prox_enhancer	Island
cg21023126	chr22	32474163	FBXO7	prox_enhancer	N_Shore
cg26309964	chr19	33238958	SLC7A10	distal_enhancer	S_Shelf
cg07704331	chr20	33792232	ZNF341-AS1	distal_enhancer	S_Shore
cg27461824	chr13	110944459	PARP1P1	distal_enhancer
cg00218404	chr18	8781985	MTCL1	GeneBody	N_Shelf;N_Shelf
cg20608895	chr13	109244032
cg22692213	chr12	132956600	ZNF605;LOC124903064	TSS1500;exon1	S_Shore
cg20326572	chr17	81688133	HGS	distal_enhancer	S_Shelf;Island
cg27560481	chr17	35145351			S_Shelf
cg17830812	chr15	90644431	CRTC3;CRTC3-AS1	GeneBody;GeneBody
cg09687966	chr20	10435161	SLX4IP	promoter	S_Shore
cg26955476	chr19	9834768	PIN1	TSS1500	N_Shore
cg00263248	chr14	97977814	C14orf64;LINC01550	prox_enhancer;prox_enhancer
cg26910280	chr17	8221340	LINC00324	GeneBody	N_Shore;N_Shore
cg07199257	chr15	78348194	CRABP1	GeneBody
cg14003223	chr17	80908920	RPTOR	GeneBody	S_Shelf
cg10131891	chr16	88953056	CBFA2T3	distal_enhancer
cg13686412	chr17	81956729	NOTUM	distal_enhancer	S_Shore;Island;N_Shelf
cg02214441	chr22	31141010	PLA2G3	TSS1500
cg06154646	chr14	58297980	PSMA3-AS1	prox_enhancer	Island;N_Shore
cg19737225	chr19	17281511	ANKLE1	promoter	N_Shore
cg22274473	chr13	107034799
cg09667013	chr22	41998586	WBP2NL	promoter	Island
cg21880128	chr14	105151502	MIR6765	TSS1500	S_Shelf;S_Shelf;S_Shore
cg03540197	chr18	12894049	PTPN2	distal_enhancer	N_Shelf
cg06180606	chr16	400904	DECR2	prox_enhancer	S_Shelf;Island;N_Shore
cg13634560	chr13	37599715	POSTN	prox_enhancer
cg20082096	chr19	17942457	CCDC124	distal_enhancer	N_Shore;N_Shore
cg07439609	chr20	9837953	PAK5;PAK7	prox_enhancer;prox_enhancer	N_Shore
cg08246316	chr16	30739940	TMEM265	prox_enhancer
cg20460234	chr15	25170242	SNORD115-1	promoter
cg04106196	chr16	54577652	LINC02183	distal_enhancer
cg18050959	chr15	67833840	LOC105370870	TSS1500	S_Shelf;Island;N_Shore
cg16522412	chr13	33352674	STARD13	distal_enhancer	S_Shelf
cg06730132	chr16	20963803	DNAH3	GeneBody
cg06287843	chr16	932111	LMF1-AS1	distal_enhancer	S_Shelf;S_Shore
cg20608709	chr15	58597074	ADAM10	GeneBody
cg14032950	chr15	63166113
cg19788202	chr14	104475586			S_Shore
cg06511274	chr16	75481656	CHST6	GeneBody	S_Shore
cg16107331	chr15	73330711	HCN4	GeneBody
cg13090456	chr18	79719525	CTDP1	GeneBody	S_Shore
cg18484300	chr14	21381184	SUPT16H	GeneBody	N_Shelf
cg16339264	chr14	70601085	MED6	prox_enhancer
cg06440287	chr16	21728440	OTOA	GeneBody
cg11267390	chr21	44395381	TRPM2-AS	promoter	S_Shelf
cg10008725	chr16	1678897	HN1L;JPT2	prox_enhancer;prox_enhancer	S_Shore
cg21550585	chr17	76227050	ATF4P3	other_regul_region	Island
cg20036732	chr14	100160103	DEGS2	prox_enhancer	Island
cg20533485	chr15	80134356	ZFAND6	GeneBody
cg10110474	chr17	32823176	Y_RNA	distal_enhancer	S_Shore
cg07648215	chr16	46748351	MYLK3	promoter
cg27362718	chr16	88482666	ZFPM1	exon1
cg26741954	chr19	48451722	GRWD1	GeneBody	N_Shore
cg23529677	chr18	54832703	RAB27B	distal_enhancer	S_Shelf
cg04347554	chr16	1375840	UNKL	distal_enhancer	S_Shore;N_Shelf
cg22636429	chr19	51905095	ZNF649	promoter
cg16758809	chr12	42758023
cg06770877	chr13	31323110	ANKRD26P4	distal_enhancer
cg02277235	chr14	103726517	Y_RNA	prox_enhancer	N_Shore
cg13506670	chr14	55579109	KTN1-AS1	prox_enhancer	N_Shore
cg16893707	chr18	77118421	MBP	GeneBody	N_Shore
cg05902503	chr16	30121854	MAPK3	GeneBody	N_Shore
cg13337413	chr17	10825007	PIRT	GeneBody
cg20118643	chr15	60398653	ANXA2	TSS1500	S_Shore;Island
cg00908004	chr13	113178281	PCID2	GeneBody
cg01774335	chr17	5385334	RABEP1;NUP88	GeneBody;GeneBody
cg20531020	chr17	82230722	SLC16A3	prox_enhancer	Island
cg09618385	chr16	87831220	SLC7A5	GeneBody
cg07531020	chr16	48244232	LONP2	promoter	N_Shore
cg04986248	chr22	49723721	LOC124905146	exon1	N_Shore
cg16991671	chr14	54489834	GMFB	prox_enhancer	S_Shore
cg26059790	chr14	29883230	PRKD1	GeneBody
cg15383847	chr21	42909640	NDUFV3	GeneBody
cg17383853	chr15	62874182	LOC105370854	GeneBody
cg19122402	chr12	111455167	ATXN2	GeneBody
cg02944084	chr17	39670804			S_Shelf
cg00070908	chr17	31528415	RAB11FIP4	GeneBody
cg22097505	chr15	82755127	SCARNA15	TSS1500
cg08736034	chr20	46249851	CDH22	other_regul_region	S_Shelf;N_Shore
cg03395191	chr16	559989	PRR35;PRR35	TSS1500;exon1	Island
cg00025591	chr21	46606130	S100B	prox_enhancer
cg26027482	chr12	991432	ERC1	promoter	S_Shore;Island
cg19374303	chr19	5243828	PTPRS	GeneBody	N_Shore
cg21289763	chr17	80895035	RPTOR	GeneBody	N_Shore
cg09579081	chr15	80816896	CEMIP	GeneBody
cg24433156	chr22	36488436	FOXRED2	GeneBody
cg07080231	chr15	100760012	LOC105371024	GeneBody
cg01375262	chr16	73232886	ZFHX3;LOC124903716	GeneBody;GeneBody
cg05756257	chr20	47786800	SULF2	promoter	S_Shore
cg14986447	chr15	68695237	CORO2B	GeneBody
cg18549292	chr17	81397214	BAHCC1	GeneBody	Island
cg26347606	chr12	132986163	ZNF26	promoter	Island
cg24151423	chr20	62639360	LOC124904949	GeneBody	N_Shelf
cg01688776	chr21	41715813	LINC00112;LINC00479	promoter;promoter
cg24220212	chr18	22951502	RBBP8	promoter
cg07050525	chr14	23322202	PABPN1	prox_enhancer	S_Shore
cg00453938	chr20	40691892	MAFB	distal_enhancer	S_Shore;N_Shore
cg02998936	chr17	78342302	LOC105371912	exon1	Island
cg22416253	chr18	24397983	OSBPL1A	promoter	S_Shore
cg13845439	chr18	28176369	CDH2	prox_enhancer	Island
cg10545276	chr15	63157642	RPS27L	promoter	Island
cg16321524	chr20	34834824	HMGB3P1	promoter
cg22724167	chr15	27539442	GABRG3	GeneBody	N_Shelf
cg02832646	chr16	81006415	CENPN	TSS1500	Island
cg09423181	chr17	57087401	AKAP1	other_regul_region	S_Shore
cg19899322	chr15	83121718	TM6SF1;HDGFL3	GeneBody;GeneBody
cg16980245	chr15	25247322	SNORD115-42	promoter
cg02615214	chr16	89936484	DEF8	distal_enhancer	S_Shelf;S_Shore
cg00412251	chr21	17513203	CXADR	GeneBody	Island
cg18373317	chr14	76151059	GPATCH2L	TSS1500	N_Shore
cg24643749	chr15	97960644	ARRDC4	prox_enhancer	Island
cg00395632	chr22	50270792	MAPK11	prox_enhancer	S_Shelf;Island
cg10297473	chr16	51150241	SALL1	prox_enhancer	Island
cg04173474	chr14	71696118	SIPA1L1	GeneBody
cg20433906	chr17	63998958	PRR29	prox_enhancer	Island
cg27134147	chr15	78299964	SKIC8	TSS1500
cg25392269	chr19	12938475	CALR	promoter	Island
cg03768859	chr19	1982100			S_Shelf;S_Shore;N_Shelf
cg02185402	chr20	419717	RBCK1	distal_enhancer	Island
cg03152880	chr16	47985883	LINC02134	distal_enhancer
cg21196265	chr12	12813097	DDX47	TSS1500	N_Shore
cg16792230	chr16	27618344	KATNIP	GeneBody
cg13108890	chr18	13137316			Island
cg15445722	chr14	67188761	GARIN2	TSS1500
cg26134147	chr14	23567699	AP1G2	promoter	Island
cg02531193	chr16	31569829	YBX3P1	TSS1500	S_Shore;S_Shore
cg05733457	chr22	41447202	TOB2	prox_enhancer	Island
cg07704627	chr17	79803374			Island
cg24014538	chr13	98217812	MIR3170	distal_enhancer
cg02986643	chr17	4560780	GGT6	promoter
cg21592521	chr18	26854653	AQP4	distal_enhancer
cg05829375	chr16	85978479	LOC124903741	GeneBody
cg13624406	chr14	20605793	RNASE11-AS1	GeneBody	N_Shelf
cg02560615	chr16	2224209	E4F1	prox_enhancer	S_Shore
cg25127392	chr21	39391310	GET1-SH3BGR;GET1	GeneBody;GeneBody	S_Shelf
cg12824060	chr13	53028721	OLFM4	promoter
cg00956759	chr17	31696380
cg17798563	chr19	57583149	ZIK1	TSS1500	S_Shelf;N_Shore
cg01618923	chr13	49309199	CAB39L	distal_enhancer
cg26632700	chr20	57106561			N_Shelf
cg13678479	chr19	58581905	CENPBD2P	GeneBody	Island
cg07456681	chr16	15053019	NTAN1	distal_enhancer	N_Shelf
cg20466382	chr21	44461624	LRRC3	distal_enhancer	N_Shelf
cg21923525	chr18	9474145	RALBP1	TSS1500	N_Shore
cg16454107	chr17	55722091	TMEM100	GeneBody
cg08644269	chr16	85768141	RNU1-103P	distal_enhancer
cg20615720	chr19	35648331	COX6B1	promoter	S_Shelf
cg16426321	chr14	93041537	ITPK1-AS1	distal_enhancer
cg15056128	chr17	40665235	KRT222;KRT222	TSS200;TSS1500
cg14525832	chr14	77708295	ALKBH1	TSS1500	S_Shore
cg25220574	chr12	130422495	PIWIL1;RIMBP2	GeneBody;GeneBody	N_Shore
cg18625270	chr12	47383992	LINC02156	distal_enhancer
cg16751754	chr21	41429136	MX1	other_regul_region	S_Shelf
cg07591622	chr14	23567705	AP1G2	promoter	Island
cg20096409	chr22	19021972	DGCR5	GeneBody
cg00920337	chr13	51818015	TMEM272	GeneBody
cg07394491	chr16	89540849	RPL13	distal_enhancer	S_Shelf;N_Shore
cg00958204	chr22	30473374	SEC14L3	TSS1500
cg18451310	chr22	41621227	DESI1;XRCC6	promoter;promoter	Island
cg19685205	chr12	8519442	CLEC4D	distal_enhancer
cg11271634	chr20	50751637	PARD6B	distal_enhancer
cg00079375	chr15	78833493			S_Shore
cg12459923	chr20	64023214	C20orf204	distal_enhancer
cg26724241	chr17	82351518	TEX19	distal_enhancer
cg27400746	chr16	89837853	SPIRE2	distal_enhancer	S_Shelf
cg09171565	chr15	26939926	GABRA5	GeneBody
cg06778641	chr18	12991353	CEP192;CEP192-DT	promoter;promoter	Island
cg14918743	chr14	104802837	ZBTB42	prox_enhancer	S_Shore;S_Shore
cg18550846	chr20	50150611	TMEM189-UBE2V1;PEDS1-UBE2V1	distal_enhancer;distal_enhancer	N_Shelf
cg06791100	chr17	81547702	FAAP100;C17orf70	prox_enhancer;prox_enhancer
cg04614760	chr19	39532188	EID2B	exon1	N_Shore
cg02723774	chr17	1474825	MYO1C	distal_enhancer	S_Shelf;N_Shelf
cg17795258	chr19	12266875	ZNF44	exon1	S_Shore
cg06348985	chr13	27548195	LNX2	distal_enhancer
cg05971212	chr16	30983776	HSD3B7	prox_enhancer	S_Shelf
cg00985960	chr18	35237363			N_Shelf
cg24066316	chr14	36663559	PAX9	GeneBody	S_Shore;Island;N_Shelf
cg11241778	chr13	113343045	GRTP1	GeneBody
cg12544957	chr13	60013056	DIAPH3-AS1;DIAPH3	TSS1500;exon1
cg17788994	chr17	4895949	C17orf107	distal_enhancer	N_Shelf
cg12019705	chr15	25062217	SNORD116-5;SNORD116-5	TSS200;TSS1500
cg02245926	chr13	98440108	FARP1-AS1	distal_enhancer
cg23986727	chr19	44094030	ZNF224	prox_enhancer	N_Shore
cg24508471	chr22	30539984	SEC14L6	GeneBody	N_Shelf
cg10357682	chr20	3765170	ADISSP	GeneBody	N_Shelf
cg10198565	chr14	21398669	SNORD8	TSS1500
cg24081873	chr17	29176419	MYO18A	prox_enhancer	N_Shore;N_Shelf
cg20667796	chr17	75724154	ITGB4	prox_enhancer	S_Shelf
cg16306444	chr17	82888323	TBCD	distal_enhancer
cg24269196	chr12	111397280	SH2B3	distal_enhancer	Island
cg16299455	chr14	75427606	JDP2;JDP2;JDP2-AS1	TSS200;TSS1500;exon1	Island
cg19325435	chr22	22485299	ZNF280B	other_regul_region
cg21501163	chr17	15953751	ADORA2B	distal_enhancer
cg19246089	chr18	50374726	SKA1	prox_enhancer	N_Shore
cg09476306	chr22	21732046	YPEL1	GeneBody	N_Shelf
cg03688400	chr22	39665573	CACNA1I	GeneBody	S_Shelf;S_Shore
cg05893365	chr16	67227067	FBXL9P;LRRC29;TMEM208	promoter;promoter;promoter	Island
cg10465465	chr16	11956397	NPIPB2	GeneBody
cg03141958	chr16	87975130	BANP	GeneBody
cg01730859	chr22	48691971	TAFA5	GeneBody	N_Shore
cg04730355	chr14	50667352	SAV1	prox_enhancer	N_Shore
cg10792202	chr17	50931564			Island
cg14597822	chr19	44256513			N_Shelf
cg07596235	chr13	50840139	DLEU7;DLEU7-AS1	GeneBody;GeneBody	N_Shelf
cg05051768	chr16	30904985			S_Shelf
cg00380435	chr14	104729975	ADSS1;ADSSL1	prox_enhancer;prox_enhancer
cg02216206	chr20	63834149	ZBTB46	TSS1500	S_Shore
cg01578521	chr22	47060890	LOC124905141	exon1	N_Shore
cg07686441	chr15	52278320	MIR1266	prox_enhancer
cg05601722	chr22	40409791	SGSM3	GeneBody
cg08296191	chr22	50721127	SHANK3	distal_enhancer	Island
cg20301074	chr14	65279885	PTBP1P	prox_enhancer	Island
cg18300770	chr19	2217801	DOT1L	GeneBody	S_Shelf;S_Shore;Island
cg23708209	chr15	88300668	LOC105370958	GeneBody
cg09694272	chr13	99602629	LOC105370332	GeneBody
cg04867814	chr16	1318119	UBE2I	distal_enhancer	S_Shelf;N_Shore
cg19651192	chr13	87671011	MIR4500HG	promoter	N_Shore;N_Shelf
cg05007163	chr22	38870064	CBX6	distal_enhancer	S_Shelf;N_Shore
cg16518772	chr16	29807760	MAZ	GeneBody	Island
cg22514682	chr19	35346733	FFAR1	prox_enhancer
cg09164726	chr16	86087434	LOC124903742	GeneBody
cg01649879	chr13	111853459	LINC00354	distal_enhancer
cg10417386	chr17	8868750	PIK3R6	prox_enhancer
cg14025021	chr15	43517312	MAP1A	prox_enhancer
cg23675587	chr14	68459185	PPIAP6	distal_enhancer
cg18963985	chr18	75210780	TSHZ1	promoter	Island
cg05763967	chr22	29553870	THOC5	promoter	S_Shore
cg25050841	chr19	35936272	LRFN3	promoter	Island;N_Shelf
cg02813563	chr13	75331677	TBC1D4	GeneBody
cg13756898	chr15	67175408	SMAD3	distal_enhancer
cg05268954	chr16	85554315	GSE1	TSS1500	Island
cg27006760	chr19	43409178	TEX101	GeneBody	S_Shore
cg10204652	chr14	23026165	PSMB5	GeneBody
cg09545894	chr13	23434393	SACS	TSS1500
cg24274211	chr12	13505979
cg27005246	chr16	31033410	STX4	promoter	Island
cg08692104	chr19	11735674	ZNF823	distal_enhancer	N_Shelf
cg06746017	chr14	99890749	EML1	GeneBody
cg00588871	chr17	39599245	LOC105371771	TSS1500	S_Shelf
cg13581928	chr19	50148271	LOC105372436;LOC105372436	TSS200;TSS1500	Island
cg23044391	chr19	7620353	XAB2	GeneBody	S_Shelf;Island;N_Shelf
cg09942492	chr16	31436309	ZNF843	promoter
cg22013795	chr20	31573373	HM13-AS1	promoter	Island
cg10259521	chr15	79136231
cg04767283	chr14	102229431	MOK	GeneBody	Island
cg22018815	chr17	39723401	MIR4728	distal_enhancer	Island
cg13786209	chr19	50409228	POLD1	GeneBody	S_Shelf
cg02095596	chr16	56732707	NUP93	GeneBody	S_Shelf
cg27188827	chr19	55836481	NLRP4	promoter
cg25048751	chr12	106903407	EEF1B2P4	prox_enhancer
cg19234613	chr12	107438725	RNA5SP371	other_regul_region
cg15457745	chr14	71932836	RGS6	prox_enhancer	Island
cg08617982	chr13	114049204	RASA3-IT1	distal_enhancer	S_Shore
cg16668397	chr16	87687106	JPH3	GeneBody	S_Shore;N_Shelf
cg23169269	chr15	25062269	SNORD116-5;SNORD116-5	TSS200;TSS1500
cg13319446	chr15	57300024	LINC00926	prox_enhancer
cg04482088	chr16	30698972	SRCAP	promoter	Island
cg18856731	chr12	57617981			N_Shore;N_Shelf
cg13472369	chr19	57167497	DUXA;DUXA	TSS200;TSS1500
cg22614787	chr19	13808894	RN7SL619P	other_regul_region	S_Shelf;Island
cg01815801	chr13	113616294	TFDP1	distal_enhancer
cg08865365	chr19	45444763	ERCC1	GeneBody	S_Shore;Island
cg26487088	chr15	74043332	PML	GeneBody
cg02092149	chr17	19678626	SLC47A2	GeneBody
cg26469220	chr13	75162109	SSR1P2	other_regul_region
cg21243846	chr13	113453690	ADPRHL1	promoter
cg02974204	chr16	86681159			N_Shore
cg07430315	chr16	17520465
cg03332546	chr19	16443076	EPS15L1	TSS1500
cg25730851	chr19	17420561	MVB12A	prox_enhancer	Island
cg25960834	chr20	291100	C20orf96	prox_enhancer	S_Shore
cg22763407	chr12	96248009	ELK3	GeneBody	S_Shore
cg03758633	chr16	51577857	HNRNPA1L3	distal_enhancer
cg15522677	chr18	658883	TYMSOS	TSS1500	S_Shore
cg08210871	chr14	105210509	NUDT14	other_regul_region
cg12741645	chr15	88624505	AEN	distal_enhancer	S_Shelf
cg01490828	chr20	13784810	ESF1;NDUFAF5	promoter;promoter	Island
cg11312087	chr13	100291799	PCCA	GeneBody
cg06593406	chr17	48618777	HOXB8	distal_enhancer	S_Shore;N_Shore;N_Shore;N_Shelf
cg17940198	chr18	76492874	ZNF516-AS1	prox_enhancer	Island
cg22829394	chr12	122369801	CLIP1	GeneBody
cg04809316	chr14	104239106	LINC02691	distal_enhancer
cg09268545	chr19	43926403	ZNF45	distal_enhancer
cg04505348	chr20	3671176	ADAM33	GeneBody	N_Shore
cg04156607	chr19	47420396	MEIS3	TSS1500	S_Shore
cg08667174	chr13	113208049	CUL4A;CUL4A;PCID2	TSS200;TSS1500;exon1	Island
cg24056028	chr20	31604727	ID1	prox_enhancer	S_Shore;N_Shore;N_Shelf
cg19643441	chr19	19306333	SUGP1	distal_enhancer	S_Shore
cg17153082	chr20	3164951	LZTS3	GeneBody	Island;N_Shelf
cg13192938	chr14	105272787	BRF1	distal_enhancer	S_Shore
cg25522355	chr18	67517363	DSEL	TSS1500	S_Shore
cg04930001	chr16	73385846	LOHAN2	other_regul_region
cg20942162	chr17	34414102	CCL1	distal_enhancer
cg04853843	chr16	55324549	IRX6	prox_enhancer	Island
cg05745445	chr20	2101553	STK35	TSS1500	N_Shore
cg18043391	chr19	554950			S_Shelf
cg20754324	chr22	37985619	SOX10	prox_enhancer	S_Shore
cg18104015	chr17	83073848	METRNL	distal_enhancer	N_Shore
cg09820557	chr17	8346031	ODF4	distal_enhancer
cg08888491	chr20	297198	ZCCHC3	TSS1500	Island
cg04496920	chr16	1982393	NOXO1	TSS1500	S_Shelf;S_Shore;N_Shore
cg01223204	chr22	22509337	ZNF280B	prox_enhancer	S_Shore
cg01695791	chr16	66960976	CES3	TSS1500
cg01929340	chr17	10156606	GAS7	GeneBody
cg10143603	chr16	51166217
cg07403374	chr17	67752517	SNORA38B	distal_enhancer
cg27191457	chr15	68812794	ANP32A	distal_enhancer
cg07452776	chr14	91250491	GPR68	distal_enhancer	N_Shelf
cg23651117	chr19	15220169			N_Shelf
cg16991341	chr13	110901707	ANKRD10	GeneBody
cg15817482	chr14	93957455	ASB2	promoter
cg12183248	chr17	76947403	RP11-87G24.6	distal_enhancer	N_Shore
cg27314048	chr20	38448018	SNORA71E	promoter	S_Shore
cg03638642	chr16	1827210	HAGH	promoter	Island
cg21629384	chr15	37951374	TMCO5A	other_regul_region
cg23253428	chr17	49196874	GNGT2	distal_enhancer	S_Shelf
cg25799020	chr19	11848682	ZNF439	promoter	N_Shore
cg03185144	chr16	85072884	KIAA0513	GeneBody
cg02612927	chr20	31473081	DEFB124	prox_enhancer	N_Shelf
cg27660490	chr12	2940622	TULP3	GeneBody
cg16965936	chr21	41835368	PRDM15	GeneBody	Island
cg20458668	chr14	102497071	RNU6-244P	distal_enhancer
cg04013732	chr20	45857429	ACOT8;ZSWIM3	promoter;promoter
cg27456951	chr17	39195503	CACNB1	GeneBody	N_Shore
cg19060382	chr12	103931219	HSP90B1	prox_enhancer	S_Shore
cg08677488	chr16	67947252	LCAT	distal_enhancer
cg23600944	chr20	59729546	PHACTR3	distal_enhancer
cg10845124	chr15	101444345	PCSK6	distal_enhancer
cg06581409	chr19	40633465	LTBP4	distal_enhancer	S_Shelf
cg02776148	chr19	10284813	LIMASI	prox_enhancer	N_Shelf
cg21926708	chr12	41188547	LOC124903069;PDZRN4	TSS1500;exon1	Island
cg01761710	chr16	283155	PDIA2	promoter	S_Shelf;S_Shore;N_Shore;N_Shelf
cg09480855	chr16	11741612	TXNDC11-AS1	prox_enhancer	N_Shore
cg03410115	chr16	29977866	TAOK2	GeneBody	S_Shelf
cg03187444	chr22	33030358	SYN3	GeneBody
cg17773654	chr19	5136577	PTPRS-AS1	distal_enhancer	S_Shelf
cg07907534	chr15	75453362	SIN3A	TSS1500	Island
cg16276348	chr13	29936357	LINC00544	prox_enhancer
cg04949226	chr16	89282061	ANKRD11	GeneBody	Island
cg18549882	chr14	99781581	EML1	distal_enhancer
cg11062677	chr19	13866103	NANOS3	GeneBody	Island
cg08858751	chr19	34773330	ZNF599	promoter	Island
cg13415628	chr17	2485199	METTL16	GeneBody
cg06830724	chr14	100893566	MEG8;RTL1	GeneBody;GeneBody
cg06829391	chr16	9763294	GRIN2A	GeneBody
cg24155025	chr17	80829379	RPTOR	GeneBody
cg01864178	chr20	46034251	SLC12A5	other_regul_region	S_Shelf
cg14865585	chr21	43943593	AGPAT3	distal_enhancer	Island
cg24331786	chr17	78899162	TIMP2;CEP295NL	GeneBody;GeneBody	N_Shore
cg20447452	chr17	79295075	RBFOX3	GeneBody
cg13125884	chr15	71115952	CT62	TSS1500	Island
cg02055988	chr22	31275716	PIK3IP1	distal_enhancer	N_Shore
cg02069592	chr14	58731492
cg18909666	chr17	17771537	RAI1	GeneBody
cg23152055	chr15	75368718	MAN2C1	promoter	Island
cg17918488	chr13	113664276	GRK1	GeneBody
cg26318206	chr14	105268424	BRF1	distal_enhancer	N_Shelf
cg01755541	chr16	67394421	TPPP3	prox_enhancer	Island
cg13621184	chr19	7394811	ARHGEF18	TSS1500	N_Shore
cg19650520	chr22	31122202	INPP5J	TSS1500
cg19346084	chr22	50058070	TTLL8	distal_enhancer	Island
cg22218543	chr17	49315774	MIR6129	distal_enhancer
cg07409674	chr19	18572079	UBA52	promoter	Island
cg20920123	chr13	111093235			Island
cg02753362	chr18	2847919	EMILIN2	GeneBody	Island
cg06583813	chr20	64078942	RGS19	prox_enhancer	N_Shore
cg03770646	chr19	17394163	CCDC194	prox_enhancer	S_Shelf;Island
cg01658605	chr16	87687526	JPH3	GeneBody	S_Shore;N_Shelf
cg26475094	chr16	56857199	MIR138-2	prox_enhancer
cg13978566	chr19	17605730	UNC13A	GeneBody	N_Shore
cg11160654	chr15	60076869	MESTP2	distal_enhancer
cg16756662	chr20	63342130			N_Shore
cg03136323	chr16	19183778	LOC124903658	exon1	Island
cg12157619	chr14	77268759	NGB	other_regul_region	N_Shore
cg08290617	chr17	81203472	CEP131	GeneBody	Island
cg26468118	chr13	110523323	RAB20	GeneBody
cg03039556	chr21	30592398	KRTAP6-3;KRTAP6-3	TSS200;TSS1500
cg19171272	chr22	38053360	PICK1	distal_enhancer	N_Shelf
cg11861097	chr20	2814231	C20orf141	TSS1500
cg02052142	chr14	60328148	LINC02322	distal_enhancer	Island
cg20706005	chr19	52048953	ZNF432	promoter	Island
cg17491846	chr19	19320775	MAU2	promoter	Island
cg02301378	chr14	77761298	SNW1	promoter	S_Shore
cg02717166	chr17	44689639	LOC124904010;LOC124904010;CCDC43	TSS200;TSS1500;exon1	Island
cg26792089	chr16	28506879	IL27	promoter
cg21859623	chr20	34515441	DYNLRB1	prox_enhancer	N_Shore
cg19628739	chr22	43921637	PNPLA3	distal_enhancer	N_Shelf
cg00088916	chr16	77977797	CLEC3A	distal_enhancer
cg14073856	chr18	9885800	TXNDC2	prox_enhancer
cg02598778	chr15	89743401	WDR93;MESP1	GeneBody;GeneBody
cg26753484	chr16	29906542	ASPHD1	distal_enhancer
cg09685682	chr16	89712506	VPS9D1-AS1	prox_enhancer
cg02528196	chr13	98731399	SLC15A1	distal_enhancer
cg01035260	chr15	40429274	IVD	GeneBody
cg05404227	chr13	87671103	MIR4500HG	promoter	N_Shore;N_Shelf
cg22525701	chr15	45109754	DUOX2	distal_enhancer	N_Shore;N_Shelf
cg04257752	chr21	44657537	KRTAP12-3	TSS1500
cg06257378	chr17	82805241	TBCD	GeneBody	N_Shore;S_Shelf;N_Shelf
cg19983403	chr17	14780291
cg23583742	chr20	35653906	CPNE1	exon1
cg16689942	chr13	28820823	MTUS2	prox_enhancer	S_Shore
cg00484488	chr15	72784642	ADPGK	prox_enhancer	S_Shore
cg24489370	chr15	42270440	TMEM87A	GeneBody	N_Shelf;N_Shelf
cg05876826	chr20	32052238	HCK	promoter	Island
cg21100638	chr17	4433787	SPNS3	promoter
cg08175536	chr15	89384519	MIR9-3HG	distal_enhancer
cg17365367	chr19	53786757	MIR371A	prox_enhancer
cg08908135	chr13	112751063	ATP11A;ATP11A-AS1	GeneBody;GeneBody
cg02376650	chr19	6360186	CLPP;ACER1	TSS1500;exon1	N_Shore
cg04938381	chr17	68378561	ARSG	GeneBody
cg10370025	chr17	1023024	MIR3183	prox_enhancer	Island
cg00901878	chr13	76790600	LOC105370265	GeneBody
cg06381966	chr16	72960699	ZFHX3	exon1	S_Shore
cg10775278	chr13	45850808	SIAH3	prox_enhancer
cg24120411	chr12	55829717	DNAJC14;TMEM198B	promoter;promoter	N_Shore
cg22663995	chr22	24525648	UPB1	GeneBody
cg05826596	chr17	44438837	RN7SL258P	distal_enhancer
cg21912461	chr12	120707733	LOC124903035	TSS1500	N_Shelf
cg00158934	chr20	63533807	PTK6	GeneBody	N_Shore;N_Shelf
cg04592969	chr20	1305172	SDCBP2	distal_enhancer	N_Shore
cg21634842	chr16	82170044	MPHOSPH6	prox_enhancer	Island
cg18720718	chr12	27466159	SMCO2	TSS1500
cg17960926	chr19	42397222	LIPE-AS1	promoter	Island
cg18956355	chr17	65538222	AXIN2	GeneBody	S_Shore
cg18220816	chr14	101945328			N_Shelf
cg03988107	chr22	21448309	HIC2	GeneBody	S_Shore
cg05280478	chr17	75666508	RECQL5	prox_enhancer	N_Shore
cg15080870	chr19	47267489	INAFM1	distal_enhancer	S_Shelf
cg01655548	chr17	78450739	DNAH17-AS1	distal_enhancer	Island
cg06943251	chr20	59040343	SLMO2-ATP5E;PRELID3B	GeneBody;GeneBody	N_Shelf
cg11751117	chr14	56196693	PELI2	exon1
cg07284132	chr22	36066266			Island
cg17547897	chr12	77119840
cg20841191	chr17	81061425	BAIAP2	distal_enhancer
cg15547629	chr15	89893906	AP3S2	promoter	Island
cg13627062	chr15	96345204			S_Shelf;S_Shore;S_Shore;N_Shore
cg14178506	chr19	23273773	IPO5P1	GeneBody	Island
cg23524290	chr19	10431455	PDE4A	prox_enhancer	S_Shore;N_Shore
cg08583780	chr16	90076117	PRDM7	GeneBody	N_Shore
cg02186748	chr17	50203009	COL1A1	prox_enhancer	S_Shore
cg17948986	chr13	50020268	DLEU2;KCNRG	GeneBody;GeneBody
cg02129127	chr20	62060086	MIR3195	distal_enhancer	N_Shelf
cg04097463	chr15	74805469	LMAN1L	distal_enhancer	S_Shelf
cg12546480	chr19	757897	MISP	distal_enhancer	Island
cg12255298	chr19	3976195	DAPK3	distal_enhancer	N_Shore
cg15425921	chr19	2643087	GNG7	GeneBody	N_Shore
cg06855336	chr18	6284380	L3MBTL4	GeneBody	Island
cg22334632	chr19	47049453	TMEM160	prox_enhancer	S_Shelf;S_Shore
cg10638552	chr19	18589421	C19orf60;REX1BD	prox_enhancer;prox_enhancer	Island
cg17107073	chr14	69484605	PLEKHD1	promoter	Island
cg13510813	chr19	42067187	ZNF574	TSS1500
cg17133734	chr15	85499620	AKAP13	GeneBody
cg11689102	chr19	35738350	KMT2B	GeneBody	Island;N_Shore
cg18217668	chr17	61591255	NACA2	promoter
cg05834275	chr16	10822306	TVP23A	distal_enhancer	S_Shelf
cg08820233	chr17	252646	RPH3AL	GeneBody	S_Shelf
cg13753460	chr14	101054652	MIR134	other_regul_region
cg08229058	chr13	24722154			S_Shelf
cg26371368	chr19	32976785	FAAP24	GeneBody
cg01505700	chr17	4949937	ENO3	prox_enhancer	Island
cg02509204	chr20	45414595	LOC107985405	GeneBody	N_Shore
cg26528403	chr13	106803178
cg00948047	chr16	87996271	BANP	distal_enhancer	N_Shelf
cg24024528	chr12	59085002	LRIG3-DT	GeneBody
cg22168200	chr19	39303688	IFNL1	distal_enhancer	N_Shelf
cg26267081	chr14	93926516	FAM181A-AS1	promoter
cg05469574	chr17	81382128	LINC03048	prox_enhancer
cg27659557	chr14	21643507
cg16179589	chr17	37747301	HNF1B	distal_enhancer	S_Shore;S_Shelf
cg16525987	chr13	30932239	TEX26-AS1	promoter
cg01599957	chr22	31326298	PATZ1	GeneBody
cg20636912	chr15	38072750	LINC01852	prox_enhancer	N_Shore
cg24329710	chr19	36016173	LOC101927572;CLIP3	GeneBody;GeneBody	S_Shore
cg18396911	chr17	44608439
cg27039467	chr16	1680560	HN1L;JPT2	promoter;promoter	S_Shore
cg05618880	chr22	39558234	LOC124905120	TSS1500	Island
cg18014789	chr12	123233241	MPHOSPH9;MTRFR	promoter;promoter	Island
cg14896458	chr14	24959232	STXBP6	GeneBody
cg20433989	chr13	49109665	FNDC3A	prox_enhancer
cg26611637	chr16	1352319	GNPTG	prox_enhancer	Island;N_Shelf
cg01508428	chr20	31587655			Island
cg07283511	chr16	7302895	RBFOX1	TSS1500	N_Shore
cg06971602	chr17	36948710	AATF	TSS1500	S_Shelf;Island
cg05075268	chr22	19731227	LOC105372861	GeneBody	Island
cg04625212	chr16	1465074	CLCN7	GeneBody	S_Shelf;S_Shore
cg06927812	chr13	41144734	KBTBD6-DT	distal_enhancer
cg11134334	chr13	94170472	GPC6-AS1	distal_enhancer
cg06678912	chr16	86722970	LINC02189	TSS1500
cg03695147	chr16	67178554	NOL3	distal_enhancer	S_Shelf;S_Shore
cg19304407	chr18	22932897	RBBP8	prox_enhancer	N_Shore
cg25693639	chr15	75023770	PPCDC	GeneBody	Island
cg26856330	chr19	19203503	NR2C2AP	promoter	Island
cg20239485	chr15	98672638	IGF1R	GeneBody
cg11740845	chr17	8735424	CCDC42	distal_enhancer
cg08177015	chr19	18791718	COMP	TSS1500	S_Shore
cg04116494	chr14	76152359	GPATCH2L	GeneBody	S_Shore
cg20702830	chr12	42936188
cg17781464	chr12	52926522	KRT8;KRT8	TSS200;TSS1500
cg01704877	chr20	396273	TRIB3	GeneBody	Island
cg26947127	chr12	12748813	MIR613	distal_enhancer
cg27454540	chr16	75529111	CHST5	GeneBody	N_Shore
cg21125503	chr12	124929469	RPL22P19	distal_enhancer	S_Shore
cg05450457	chr17	17165558	MPRIP	GeneBody	S_Shore
cg14339466	chr13	27353353	RNU6-70P	distal_enhancer
cg05073720	chr18	62719439	PHLPP1	distal_enhancer	S_Shelf
cg10377921	chr19	15281135	BRD4	prox_enhancer
cg02431704	chr21	33230408	IFNAR2	prox_enhancer	Island
cg00939432	chr22	29581688	NIPSNAP1	prox_enhancer	S_Shore
cg01692110	chr13	112711075	ATP11A	distal_enhancer
cg22640868	chr17	28334348	IFT20	prox_enhancer	N_Shore
cg27132050	chr15	44728951	TRIM69	promoter
cg00564546	chr15	76204400	TMEM266	GeneBody
cg08427717	chr19	10270707	ICAM1	prox_enhancer	Island
cg20300135	chr14	105443135	MTA1	distal_enhancer	N_Shelf
cg02576753	chr15	27527494	GABRG3	GeneBody
cg19321887	chr17	41402244	LOC100505782;LOC100505782	TSS200;TSS1500
cg02268951	chr13	113364549	GRTP1	prox_enhancer	Island
cg11200136	chr17	50181334	H1-9P	promoter
cg18810681	chr12	131217241	LINC01257	distal_enhancer
cg20822426	chr12	13001931	HTR7P1	prox_enhancer	Island
cg24148767	chr15	89031773
cg02048890	chr18	36297311	FHOD3	prox_enhancer	Island
cg06219337	chr17	1375172	YWHAE	GeneBody
cg22239325	chr18	77017295	MBP	promoter
cg26410630	chr12	9281803			N_Shore
cg01710450	chr16	89595996	DPEP1	distal_enhancer	S_Shore
cg01965047	chr16	2090869	PKD1-AS1	prox_enhancer	Island
cg10077672	chr22	41667024			S_Shore
cg20208203	chr21	37560533	LOC105372798	exon1	N_Shelf
cg20154403	chr19	36916584	ZNF829;ZNF568	TSS1500;exon1	S_Shore
cg00910893	chr15	77994206	LOC91450	exon1
cg20424400	chr12	109588932	MVK	distal_enhancer
cg11804928	chr17	40064045	THRA	prox_enhancer	S_Shore
cg24623196	chr12	48682275	KANSL2	promoter	Island
cg16190510	chr12	39803279	REDIC1;SLC2A13	GeneBody;GeneBody
cg07427438	chr16	4769303			S_Shore;S_Shore
cg07477009	chr13	96053141	UGGT2	prox_enhancer	Island
cg15187175	chr13	93524696	GPC6	GeneBody
cg23556715	chr17	64006999	ICAM2	promoter
cg06327965	chr19	43798514	LYPD5	GeneBody	Island
cg08305263	chr15	38472204	FAM98B	GeneBody
cg24795046	chr17	44315949	RUNDC3A-AS1	prox_enhancer	S_Shore
cg05894557	chr15	24981889	SNORD107;PWARSN;SNORD107;PWARSN	TSS200;TSS200;TSS1500;TSS1500
cg08013143	chr19	15167329	NOTCH3	GeneBody	N_Shelf
cg01209909	chr20	56925133	RNU6-929P	distal_enhancer	Island
cg07609788	chr20	41367012	EMILIN3	promoter	S_Shore
cg06689039	chr18	63504489	SERPINB5	GeneBody
cg08832744	chr17	81309295	LINC00482	promoter	N_Shore
cg05237332	chr19	53665601	MIR512-1	TSS1500
cg14544620	chr16	34159048	LINC00273	exon1	Island;N_Shelf
cg01346748	chr16	4271201	TFAP4	prox_enhancer	N_Shore;N_Shore
cg08730070	chr22	19950855	COMT	prox_enhancer
cg23645479	chr16	67184275	MATCAP1	TSS1500	Island
cg09977800	chr17	82519588	FOXK2	promoter	Island
cg08342619	chr19	56403395	ZNF583	prox_enhancer	N_Shore
cg22689848	chr15	63323319	APH1B	distal_enhancer	S_Shore
cg02699408	chr19	12551712	ZNF564	promoter	S_Shore;N_Shelf
cg16902190	chr20	3234110	SLC4A11	promoter	S_Shelf;Island;N_Shelf
cg25574603	chr12	13103832	GSG1;GSG1	TSS200;TSS1500	S_Shelf
cg20051875	chr12	67807506
cg00796866	chr16	88678114	SNAI3	distal_enhancer	N_Shelf
cg00447277	chr17	3655514	CTNS-AS1	distal_enhancer
cg08331635	chr16	35195707	LOC112268173;LOC112268173	TSS200;TSS1500	N_Shore
cg17989886	chr14	105143135	JAG2	GeneBody	S_Shore;Island
cg20697958	chr12	96400751	CDK17	TSS1500	Island
cg11610739	chr17	41919053	ACLY	promoter	Island
cg03004273	chr18	7568267	PTPRM	prox_enhancer	Island
cg21758451	chr15	71141384	THSD4	GeneBody
cg12507788	chr19	10250610	MRPL4	TSS1500	N_Shore
cg09282946	chr22	43155745	TSPO	distal_enhancer	S_Shelf
cg16455476	chr15	60479341	ICE2;NARG2;RORA-AS1	promoter;promoter;promoter	Island
cg05142148	chr16	89999988	AFG3L1P	prox_enhancer	Island;N_Shelf
cg07900715	chr19	48722744	RASIP1	GeneBody	S_Shelf;S_Shore
cg15318007	chr21	45986892	COL6A1	distal_enhancer	S_Shelf;N_Shore
cg19035232	chr20	52973446	TSHZ2	prox_enhancer	Island
cg21076890	chr13	110313315	COL4A2	distal_enhancer	N_Shore
cg00946992	chr14	28758763	FOXG1-AS1	distal_enhancer
cg26358590	chr18	77111038	MBP	GeneBody	N_Shore
cg03496533	chr17	47957817	PRR15L	promoter
cg16889945	chr19	1523071	PLK5	prox_enhancer	N_Shore;N_Shelf;N_Shelf
cg08044789	chr14	64947832	CHURC1-FNTB;RAB15	GeneBody;GeneBody
cg04958528	chr16	28970876			N_Shelf
cg11734329	chr19	7395785	ARHGEF18-AS1	TSS1500	S_Shore
cg03447361	chr16	58938621
cg14663022	chr18	26090749	SS18	promoter	Island
cg01586332	chr16	89555520	RPL13	distal_enhancer
cg10464467	chr21	38076369	DSCR4	other_regul_region
cg04119593	chr21	39613479	B3GALT5-AS1	TSS1500	S_Shore
cg19385331	chr13	99989613	ZIC2	distal_enhancer	Island;N_Shore
cg23852994	chr15	66784230			S_Shelf
cg25240604	chr20	38433978	SNORA71D	exon1	N_Shore
cg24995014	chr22	49541013	MIR3667	promoter	Island
cg16565061	chr14	54748841	SAMD4A	GeneBody
cg24479417	chr17	83029559	B3GNTL1	other_regul_region	S_Shelf;N_Shore;N_Shelf
cg01472813	chr17	4365363	RN7SL774P	prox_enhancer	Island
cg10101074	chr13	46387683	KIAA0226L;RUBCNL	promoter;promoter	S_Shore
cg03904042	chr20	33667685	ACTL10	prox_enhancer	S_Shelf;Island
cg17140476	chr15	40554081	CCDC32	GeneBody
cg12701268	chr15	85339655	ADAMTS7P4	distal_enhancer
cg04229842	chr17	56960872	COIL	prox_enhancer	Island
cg21128460	chr13	26221807	RNF6	promoter	Island
cg15630599	chr18	319786	COLEC12	GeneBody
cg24685775	chr19	48268310	ZNF114-AS1	GeneBody	N_Shelf
cg14369329	chr14	69637740	SUSD6	GeneBody
cg02695969	chr19	932813	ARID3A	GeneBody	S_Shelf;Island
cg00912149	chr17	76453728	UBE2O;AANAT	TSS1500;exon1	S_Shore
cg16310003	chr12	121859174	HPD	prox_enhancer
cg00703061	chr18	78129492			S_Shelf
cg25214113	chr17	717550			S_Shelf
cg00706833	chr20	57664098	PMEPA1	distal_enhancer	N_Shore
cg17476101	chr17	10804084	TMEM238L	promoter
cg26615535	chr16	27271968	NSMCE1-DT	GeneBody	S_Shelf
cg07073460	chr18	9547087	PPP4R1	GeneBody
cg02831037	chr16	748278	CIAO3;NARFL	distal_enhancer;distal_enhancer	Island
cg11936817	chr17	12991922	ELAC2	GeneBody
cg18821098	chr14	91299826	CCDC88C	GeneBody	N_Shelf
cg14837480	chr14	50996412	TRIM9	GeneBody
cg02636704	chr20	50958654	DPM1	promoter	Island
cg03418876	chr17	50721979	LUC7L3	GeneBody	S_Shelf
cg14067834	chr17	30731340	SUZ12P1	prox_enhancer	N_Shore
cg07987796	chr19	50825195	KLK1	TSS1500	N_Shore
cg21848407	chr17	63421733	TANC2	GeneBody
cg17267710	chr20	62564025	MIR133A2	prox_enhancer
cg13710557	chr19	55165426	DNAAF3;DNAAF3-AS1	GeneBody;GeneBody	S_Shelf;S_Shelf;N_Shore
cg05813449	chr17	41160027	KRTAP4-4	prox_enhancer
cg19815565	chr18	80159732	PARD6G;PARD6G-AS1	GeneBody;GeneBody	N_Shore
cg01616356	chr22	50456922	SBF1	distal_enhancer	S_Shelf;N_Shelf
cg23793686	chr15	67841634	RNU6-1	prox_enhancer	S_Shore
cg26255689	chr12	70617456	PTPRB	GeneBody
cg24653270	chr15	80251175	CTXND1	prox_enhancer	N_Shore
cg19589317	chr15	101188969	CHSY1	GeneBody
cg16835618	chr12	57238923	NDUFA4L2	prox_enhancer	S_Shelf;Island;N_Shelf;N_Shelf
cg25273903	chr19	52281240	MIR643	TSS1500
cg00776327	chr14	30559732	G2E3	prox_enhancer	S_Shore
cg17118948	chr17	39193999	CACNB1	TSS1500	N_Shelf
cg22897701	chr14	102966533	CDC42BPB	GeneBody	S_Shelf
cg16092645	chr19	3971419	DAPK3	promoter	S_Shore;Island
cg26771969	chr19	15247447	BRD4	GeneBody
cg08284233	chr16	20359209	PDILT	GeneBody
cg27177570	chr12	131045126	ADGRD1	GeneBody	Island
cg06617879	chr17	80875631	RPTOR	GeneBody	Island
cg02902975	chr16	67326226	KCTD19	prox_enhancer
cg20431676	chr16	88749545	PIEZO1	GeneBody	Island
cg27473355	chr16	28903913	RABEP2	distal_enhancer	S_Shelf
cg10595406	chr17	2683009	PAFAH1B1	GeneBody
cg19651757	chr12	9943519	LINC02470	promoter
cg21492137	chr14	101059602	MIR154;MIR154;MIR496	TSS200;TSS1500;TSS1500
cg24551459	chr17	42156092	RAB5C	TSS1500	S_Shore
cg19063856	chr17	40194443	MIR6867	prox_enhancer	S_Shelf
cg12403329	chr17	8467885	NDEL1	distal_enhancer
cg11057824	chr14	50005220	LINC01588;C14orf182	prox_enhancer;prox_enhancer	S_Shore
cg19990483	chr14	50563767	ATL1	GeneBody	S_Shelf
cg24670063	chr17	39060568	RDM1P5	distal_enhancer
cg04245741	chr17	80346724	RNF213	GeneBody	N_Shore
cg18812118	chr12	120200711	PXN-AS1	TSS1500	N_Shore
cg01226740	chr15	56887050	LINC03065;LINC03065	TSS200;TSS1500	N_Shore
cg19228848	chr12	49069332	RHEBL1	prox_enhancer	N_Shore
cg01602001	chr16	65071029	CDH11	distal_enhancer
cg10118456	chr16	15971974	ABCC1	exon1
cg19391247	chr20	2379739	TGM6	prox_enhancer
cg20093718	chr17	75647603	SMIM6	prox_enhancer
cg19534703	chr16	2799143	PRSS41	prox_enhancer	Island
cg04553707	chr17	55845309	PCTP	GeneBody	N_Shore
cg05325390	chr16	23453394	COG7	prox_enhancer	S_Shore
cg23458843	chr12	57742662	AGAP2	prox_enhancer	S_Shelf
cg19442915	chr19	45324047	CKM	TSS1500	S_Shore
cg16629179	chr17	50201491	COL1A1	promoter	S_Shore
cg16785387	chr12	100200608	ACTR6	promoter	S_Shore;N_Shore
cg10927407	chr17	18858539	PRPSAP2	prox_enhancer	Island
cg19260474	chr13	112845858	ATP11A	GeneBody	S_Shelf
cg26332114	chr19	57230892	AURKC	promoter	Island
cg11631427	chr17	61401218	RP11-332H18.5	prox_enhancer	Island
cg05478790	chr17	78104874	TMC6	distal_enhancer	Island
cg03328615	chr19	999689	GRIN3B	prox_enhancer	S_Shelf;N_Shore;N_Shelf
cg20413432	chr17	47814784	OSBPL7	distal_enhancer	S_Shore
cg16792969	chr16	88901607	CBFA2T3	GeneBody	S_Shore;N_Shelf
cg25305530	chr20	54176591			S_Shelf
cg07105499	chr16	55875481	CES5A;CES5A	TSS200;TSS1500
cg09910153	chr17	56511122	ANKFN1	GeneBody	Island
cg06472476	chr19	53866217	MYADM	prox_enhancer	Island;N_Shelf
cg13742752	chr13	20473430	MIR4499	distal_enhancer
cg19780643	chr17	4671385	PELP1	GeneBody
cg17156432	chr15	62968998
cg07770777	chr13	112874061	MCF2L	distal_enhancer
cg22644012	chr21	36980883	HLCS	exon1	S_Shore
cg03694433	chr19	4650833	TNFAIP8L1	GeneBody	N_Shore
cg15779643	chr17	9903468	RCVRN	prox_enhancer	N_Shore
cg01087208	chr20	61919864	CDH4	GeneBody	Island
cg16597437	chr17	21285130	MAP2K3	prox_enhancer	Island
cg11588903	chr19	17097683	MYO9B	GeneBody	N_Shelf
cg26264032	chr17	47967749	CDK5RAP3	distal_enhancer	N_Shelf
cg05711131	chr19	35741047	IGFLR1	prox_enhancer	S_Shelf;Island;N_Shelf
cg10084202	chr15	90001367	ZNF710	promoter	S_Shore;N_Shore
cg06876648	chr17	79185462	RBFOX3	promoter	S_Shore
cg23975810	chr13	23392062	SACS	GeneBody
cg17547708	chr22	50583077	CHKB;CHKB-DT	promoter;promoter	Island
cg12765405	chr17	50551094	SPATA20	distal_enhancer	S_Shelf
cg00741945	chr16	89048261			Island
cg02441765	chr13	33016700	LOC124903151;KL	TSS1500;exon1	Island
cg25974777	chr20	37293741	MANBAL	distal_enhancer	S_Shelf
cg08930147	chr17	78230482	TMEM235	TSS1500	N_Shore
cg00401796	chr20	3163441	UBOX5	distal_enhancer	N_Shore;S_Shelf
cg20073376	chr20	38517613	RALGAPB	GeneBody
cg02189001	chr14	21155890	OR5AU1	exon1
cg10030162	chr16	49557292	ADAM3B	distal_enhancer
cg20188546	chr13	114039399	C13orf46	distal_enhancer	S_Shore;N_Shore;N_Shelf;N_Shelf
cg03491459	chr15	63321777	APH1B	distal_enhancer	Island
cg08263387	chr22	46113651	MIR4763;MIRLET7B	promoter;promoter
cg15379025	chr21	34180351	LINC00310	TSS1500
cg24014869	chr19	7863865	EVI5L	GeneBody	Island
cg03945807	chr20	62373378			N_Shore
cg26634219	chr17	48530915	HOXB1	exon1	S_Shelf;Island
cg19559213	chr17	18259058	FLII	prox_enhancer	S_Shore;N_Shore
cg00209831	chr15	52299809	LOC105370819	GeneBody	S_Shelf
cg06426253	chr16	67280170	PLEKHG4	prox_enhancer	S_Shore
cg10832639	chr14	94384628	SERPINA1	distal_enhancer
cg01630479	chr22	20085186	MIR3618	prox_enhancer	N_Shore
cg15862950	chr14	45256252	LOC107984674	GeneBody	S_Shelf
cg07819160	chr22	37024287	MPST	GeneBody	Island
cg08692282	chr15	78873037	MORF4L1	promoter	Island
cg08096367	chr15	94841242			N_Shelf
cg27097542	chr16	11612579	LITAF	distal_enhancer
cg26102253	chr14	74200138	LIN52	GeneBody
cg27558697	chr16	563006	PRR35	GeneBody	S_Shelf;N_Shore;N_Shelf
cg13356133	chr17	12974455	ARHGAP44	GeneBody	Island
cg08485893	chr19	48469974	LOC105372430;CYTH2	TSS1500;exon1	S_Shore
cg05860886	chr17	20155716	SPECC1	TSS1500	Island
cg04749323	chr16	17945590	LOC107984893	GeneBody
cg23718462	chr13	25046980	LOC105370119	exon1	Island
cg06852293	chr17	11556190	SHISA6	GeneBody	N_Shore
cg20040891	chr12	132431226	LOC105370092	GeneBody	N_Shore;N_Shelf
cg10095020	chr19	1513079	ADAMTSL5	promoter	S_Shelf;Island
cg08061902	chr19	39678778	LGALS17A	prox_enhancer
cg26409566	chr17	82313702	CD7	distal_enhancer
cg08837308	chr14	87993344	GALC	promoter	Island
cg13827458	chr14	52642428	ERO1A	GeneBody
cg06812612	chr16	2912429	FLYWCH1	prox_enhancer	Island
cg12885751	chr13	99432819	LNCARGI	prox_enhancer
cg20204921	chr17	50571858	CACNA1G	GeneBody
cg02417084	chr16	51149622	SALL1	GeneBody	N_Shore
cg17355835	chr15	40594133	KNL1;CASC5	promoter;promoter	N_Shore
cg12716632	chr15	29118244	ENTREP2;APBA2	GeneBody;GeneBody	S_Shelf
cg17121197	chr12	116915204	FBXW8	GeneBody	S_Shelf
cg02500201	chr16	1452738	CLCN7	GeneBody	S_Shelf;Island;N_Shelf
cg13150534	chr17	81713905	SLC25A10	prox_enhancer	S_Shore;N_Shore
cg08307030	chr15	76342039	ISL2	GeneBody	Island
cg02507889	chr18	78994902	SALL3	GeneBody	Island
cg02660643	chr16	87457981	ZCCHC14	GeneBody
cg05255275	chr14	60485379	C14orf39	prox_enhancer	Island
cg25404914	chr19	20424965	ZNF826P	promoter
cg01081883	chr16	30379226	ZNF48	prox_enhancer	Island
cg17771394	chr22	38681752	TOMM22;TOMM22-DT	TSS1500;exon1	N_Shore
cg25030514	chr12	3283560	TSPAN9	GeneBody
cg06964876	chr16	988180	SOX8	distal_enhancer	S_Shelf;S_Shore;N_Shelf
cg20100641	chr17	62703900	MARCHF10	GeneBody	Island
cg02197919	chr20	33401642	CDK5RAP1	promoter	S_Shore
cg05265257	chr13	51005814	RNA5SP29	distal_enhancer
cg15517658	chr19	58154842	ZNF329;LOC124904784;ZNF329;ZNF329	TSS200;TSS1500;TSS1500;exon1	S_Shelf;Island
cg05754122	chr22	37103701	TMPRSS6;TMPRSS6	TSS200;TSS1500
cg03542778	chr15	45108294	DUOX2	distal_enhancer	N_Shelf
cg00628375	chr17	44313216	RUNDC3A-AS1	distal_enhancer	N_Shore
cg02699703	chr16	57459583	COQ9	GeneBody	N_Shelf
cg03859684	chr13	110915924	ANKRD10	TSS1500	Island
cg24559983	chr21	37220687	DSCR9	GeneBody	Island
cg13790424	chr19	55120386			S_Shelf
cg15197218	chr19	48694596	FUT2	prox_enhancer	N_Shelf
cg24221853	chr19	33683439	CHST8	TSS1500	N_Shore
cg16549994	chr22	36457998			S_Shelf
cg11214348	chr21	45863954	PCBP3	GeneBody	N_Shelf
cg03448532	chr15	41621095	MGA;MGA;LOC105370791	TSS200;TSS1500;exon1	N_Shore
cg09065632	chr19	53648186	LOC107985342	exon1	Island
cg12475170	chr18	35495294	INO80C	GeneBody	N_Shelf
cg12357534	chr13	94433892	DCT	distal_enhancer
cg00522049	chr14	53954292	BMP4	prox_enhancer	S_Shelf;Island
cg11030124	chr20	32406273	ASXL1	GeneBody
cg05989312	chr15	57595413	MYZAP;GCOM1	GeneBody;GeneBody	S_Shelf
cg14019757	chr17	69235587	PRO1804	prox_enhancer
cg04466743	chr20	19935150	RIN2	exon1
cg10257471	chr16	83900356	MLYCD	GeneBody	S_Shore
cg16696400	chr16	7314321	RBFOX1	GeneBody
cg23497020	chr12	50222779	LIMA1	promoter
cg19214300	chr16	56675591	MT1IP	TSS1500	N_Shore
cg08806632	chr19	13103598	LOC105372282;LYL1	TSS1500;TSS1500	S_Shelf;S_Shore;N_Shore
cg02447733	chr22	50406951	PPP6R2	distal_enhancer	Island
cg13221046	chr13	113203111	PCID2	distal_enhancer
cg22741626	chr20	58888210	GNAS	TSS1500	N_Shore
cg16731194	chr12	19183547	RN7SL459P	distal_enhancer
cg16967820	chr13	110712287	ING1	prox_enhancer	N_Shore
cg05083202	chr21	38774225	LINC00114	TSS1500
cg11155621	chr17	45160751	HEXIM2	promoter	N_Shore
cg03712270	chr15	73323155	HCN4	GeneBody	S_Shelf
cg08858272	chr13	101053931	LINC00411	distal_enhancer
cg09606034	chr20	1203538	C20orf202	exon1
cg04154697	chr19	3820209	MATK	distal_enhancer	Island;N_Shore;N_Shore
cg10118462	chr16	73663600	ZFHX3	GeneBody
cg07801332	chr16	30609683	LOC124903678	TSS1500	Island
cg17588003	chr17	5235401	SCIMP	prox_enhancer
cg05274056	chr14	74984406	EIF2B2	distal_enhancer
cg03443762	chr17	27349801	SYPL1P2	distal_enhancer	S_Shore;N_Shelf
cg14552379	chr14	60515318	C14orf39	GeneBody	S_Shelf;Island
cg02380914	chr22	50704686	SHANK3	prox_enhancer	Island
cg05013825	chr14	76403998	ESRRB	GeneBody
cg06198975	chr16	89547063	RPL13	distal_enhancer
cg20682573	chr17	7655723	ATP1B2	GeneBody	S_Shelf
cg22016724	chr19	39825460	MIR6719	distal_enhancer	S_Shore;N_Shore
cg23095556	chr19	17933902	CCDC124	prox_enhancer	S_Shore
cg04320152	chr17	18264522	MIEF2	distal_enhancer	S_Shelf;S_Shore
cg22533099	chr17	15914058	ADORA2B	distal_enhancer	N_Shelf
cg02978201	chr16	11281008	LOC105371082;PRM1	GeneBody;GeneBody
cg04993592	chr14	35292716	PSMA6	promoter	S_Shore
cg15986276	chr14	100709973	DLK1	distal_enhancer	S_Shore
cg23681219	chr20	63412230	KCNQ2;LOC105372724	GeneBody;GeneBody	Island;N_Shelf
cg01988923	chr14	77027379	LOC107984638;LOC107984638;IRF2BPL	TSS200;TSS1500;exon1	Island
cg07716696	chr15	23878085	PWRN4	promoter	Island
cg06627087	chr19	56864809	LOC124904779	exon1	Island
cg02255619	chr19	1546258	PLK5	distal_enhancer	Island
cg18586919	chr19	39515009	SELENOV;SELENOV	TSS200;TSS1500	Island
cg05621273	chr16	81036545	ATMIN	prox_enhancer	Island
cg20768515	chr18	9471292			N_Shelf
cg08380391	chr17	81135929	AATK;LOC124904079	GeneBody;GeneBody	Island
cg20177522	chr20	63779084	ZBTB46	distal_enhancer	S_Shelf
cg15547825	chr16	85485572	GSE1	GeneBody	Island
cg18410271	chr17	45395069	ARHGAP27	GeneBody	N_Shore
cg07124972	chr18	8608335	RAB12	prox_enhancer	N_Shore
cg11745444	chr14	61750112	HIF1A-AS3	prox_enhancer	N_Shore
cg23323297	chr19	50692161	SHANK1	other_regul_region	N_Shelf
cg18392545	chr13	112891297	MCF2L	distal_enhancer	N_Shelf
cg22371362	chr22	43409340	LINC01639	GeneBody	N_Shelf
cg04509526	chr16	87645973	JPH3	GeneBody	S_Shore
cg08516450	chr16	58630466	CNOT1	prox_enhancer	S_Shore
cg25349373	chr12	5506361	NTF3	other_regul_region
cg06618610	chr16	87778049	LOC102724467	GeneBody	N_Shore
cg17391672	chr12	82784766	TMTC2	distal_enhancer
cg26218380	chr14	65973237
cg14729961	chr19	16553637	SLC35E1	GeneBody
cg22220153	chr12	12361294	BORCS5	GeneBody	S_Shelf
cg03694517	chr19	53719704	MIR520D;MIR517B	TSS1500;TSS1500
cg18493946	chr22	26491676	SRRD;TFIP11	GeneBody;GeneBody
cg22457503	chr19	53719935	MIR520D;MIR520D;MIR517B	TSS200;TSS1500;TSS1500
cg04576317	chr14	24124958	DCAF11	GeneBody
cg25157850	chr20	63769934	ZBTB46	distal_enhancer	S_Shelf;Island;N_Shore
cg09045360	chr17	6087150	WSCD1	distal_enhancer
cg21200949	chr20	18570262			S_Shelf
cg27198040	chr12	28759412	LOC105369711	GeneBody
cg25738176	chr17	3945212	ATP2A3	distal_enhancer	S_Shelf;Island;N_Shelf
cg02195292	chr20	22587282	FOXA2	prox_enhancer	S_Shore;S_Shore;S_Shore
cg16622190	chr12	110532635	RAD9B	GeneBody
cg25979526	chr15	52486147	EEF1B2P1	distal_enhancer
cg17778165	chr20	10433724	MKKS	prox_enhancer	Island
cg06049395	chr16	46881407			N_Shelf
cg14166149	chr20	33731315	ZNF341	prox_enhancer	N_Shore
cg25340515	chr17	7306877	EIF5A;EIF5A	TSS200;TSS1500	N_Shore
cg12924880	chr13	77786801
cg01941881	chr14	105326973	BRF1	distal_enhancer	N_Shelf
cg01832662	chr14	85620045	FLRT2	distal_enhancer
cg08533221	chr13	111424286	TEX29	distal_enhancer
cg04204002	chr21	42396977	TMPRSS3	prox_enhancer
cg13096724	chr17	29180588	MYO18A	prox_enhancer	S_Shelf;Island
cg16699850	chr17	82079597	FASN	GeneBody	Island;N_Shore;N_Shelf
cg07778145	chr16	17084226
cg02633609	chr15	68305485	ITGA11	GeneBody
cg19841369	chr14	64197210	SYNE2	distal_enhancer
cg26845817	chr13	114108813	RASA3-IT1	exon1	N_Shore;N_Shelf
cg09313445	chr14	70710424	LINC01269	distal_enhancer
cg26834950	chr14	104136806	KIF26A-DT	prox_enhancer	Island
cg17316862	chr14	67557224	PLEKHH1	distal_enhancer
cg17174980	chr12	13956580	GRIN2B	GeneBody
cg15768265	chr19	47454397	SLC8A2	GeneBody	N_Shelf
cg00287165	chr16	71489401	ZNF19	promoter
cg13510707	chr16	21158490	LDAF1;TMEM159	promoter;promoter	Island
cg24936179	chr20	63767636	ZBTB46-AS2	distal_enhancer	Island;N_Shelf;N_Shelf
cg13960339	chr19	56840774	PEG3;MIMT1;ZIM2	promoter;promoter;promoter	S_Shore;Island
cg09360501	chr19	21836156	ZNF43	promoter	S_Shore
cg05157970	chr17	82090992	FASN	distal_enhancer	S_Shelf;N_Shore
cg04578470	chr17	27293918	WSB1;MIR4522	promoter;promoter	N_Shore
cg19058414	chr19	35654882	COX6B1	GeneBody
cg00994541	chr14	102016125	DYNC1H1	GeneBody	S_Shore
cg21649442	chr16	82011355	SDR42E1	promoter	Island
cg21107044	chr13	114035320	C13orf46	distal_enhancer	S_Shelf;S_Shore;N_Shelf
cg07436224	chr22	29719359	CABP7-DT	prox_enhancer	N_Shore
cg18331022	chr22	47062183	TBC1D22A;LOC124905141	GeneBody;GeneBody	S_Shore
cg23113343	chr13	114079720	RASA3	GeneBody	S_Shelf;N_Shelf
cg20256153	chr13	106493310	EFNB2	GeneBody	Island
cg12220871	chr15	43366454	ZSCAN29	GeneBody	N_Shelf
cg02907625	chr15	84974261	SLC28A1	GeneBody
cg01290345	chr17	74775805	NAT9	promoter	N_Shore
cg08449748	chr16	2299845	MIR4717	other_regul_region	S_Shelf
cg03695433	chr17	73336768	CDC42EP4	distal_enhancer
cg18353826	chr19	9909263	OLFM2	GeneBody	N_Shelf
cg22430861	chr17	57506718	MSI2	GeneBody
cg00659931	chr15	101469920	PCSK6	distal_enhancer
cg21092928	chr18	79882686	KCNG2	GeneBody	N_Shore
cg18052601	chr17	19947161	AKAP10	GeneBody
cg04352495	chr14	50234109	SOS2	distal_enhancer	S_Shelf
cg27295742	chr17	790084	MRM3	GeneBody
cg23599860	chr14	58372316	ARID4A;TOMM20L-DT	GeneBody;GeneBody
cg24072224	chr19	42906303	PSG6	distal_enhancer
cg02147126	chr19	827715	AZU1	promoter
cg05593726	chr18	9282672	ANKRD12	GeneBody
cg21864519	chr15	79006054	RASGRF1	TSS1500
cg25295063	chr19	2475132	GADD45B	TSS1500	Island;N_Shelf;N_Shelf
cg10712835	chr16	1542105	TMEM204	distal_enhancer	Island
cg17633234	chr15	93073836	RGMA	promoter	Island
cg09150815	chr19	58408553	ZNF584;ZNF584-DT	promoter;promoter	Island
cg18581500	chr19	11783754	ZNF441	GeneBody
cg06979281	chr16	1320411	UBE2I	GeneBody	S_Shore
cg23860337	chr19	41930420	ERFL	distal_enhancer	S_Shelf
cg13419792	chr19	10087320	SHFL	GeneBody	S_Shore
cg24249403	chr15	100648853	ASB7	GeneBody
cg06620269	chr17	3048964	OR1D5	distal_enhancer	Island
cg03291548	chr22	17784038	LINC00528	distal_enhancer	N_Shore
cg21177778	chr22	48487766			N_Shore
cg08460995	chr16	4476226	HMOX2;NMRAL1	promoter;promoter	S_Shore;N_Shore
cg05324141	chr17	38828847			S_Shelf
cg00396699	chr16	1176067	CACNA1H	GeneBody	S_Shelf;N_Shore
cg24098867	chr12	45065484	RACGAP1P1;RACGAP1P1	TSS200;TSS1500
cg05785994	chr13	34941835	NBEA	TSS1500	N_Shore
cg23013564	chr13	114021411	C13orf46	distal_enhancer	S_Shelf;S_Shore
cg10701051	chr19	37692459	ZNF781	promoter	S_Shore
cg01721754	chr16	566935	PIGQ;NHLRC4	promoter;promoter	S_Shore;S_Shore;N_Shelf
cg24469289	chr19	58381191	ZNF837	promoter	Island
cg10715361	chr17	60046210	HEATR6	GeneBody	S_Shelf
cg01440105	chr17	15683810	TRIM16	prox_enhancer
cg14736108	chr19	55536071	SBK2	promoter	Island
cg01566323	chr16	31135878	PRSS8	promoter
cg27287745	chr14	60638249	SALRNA1	prox_enhancer	S_Shore;N_Shelf
cg21693422	chr17	82867649	ZNF750	distal_enhancer	N_Shelf
cg03752060	chr15	63435694	LINC02568	GeneBody
cg14315912	chr14	102210957	MOK	distal_enhancer	N_Shelf
cg24217894	chr12	57726852	AGAP2-AS1	prox_enhancer	Island
cg01111520	chr20	33442313	SNTA1	prox_enhancer	N_Shore
cg18553840	chr22	39317013	RPL3	prox_enhancer	N_Shelf
cg05126734	chr17	67378482	PITPNC1	GeneBody	Island
cg11971771	chr20	710454	SCRT2	distal_enhancer	Island
cg03689324	chr15	74134584	ISLR2	distal_enhancer	S_Shelf;Island
cg17311469	chr12	57628627	B4GALNT1	GeneBody	S_Shore;N_Shelf
cg17196268	chr18	32774347	KLHL14	TSS1500	S_Shelf
cg23630423	chr17	1999728	RTN4RL1	GeneBody	S_Shore
cg07323979	chr16	12524628	SNX29	GeneBody
cg01311995	chr16	85172135	GSE1	GeneBody	S_Shelf;S_Shore;S_Shore
cg18990042	chr12	48005386	COL2A1	prox_enhancer	Island;S_Shelf;S_Shore
cg19405555	chr15	89815251	ANPEP	prox_enhancer	Island
cg00326231	chr22	19290726	CLTCL1	prox_enhancer	N_Shore
cg23674837	chr13	114011321	C13orf46	distal_enhancer	S_Shelf;S_Shore;S_Shore;N_Shore;N_Shelf
cg13710027	chr19	15432102	WIZ	prox_enhancer	S_Shelf;Island
cg19848895	chr19	35735496	IGFLR1	distal_enhancer	N_Shelf
cg01539224	chr14	104172959	KIF26A	distal_enhancer	S_Shore;Island;N_Shore;N_Shore;N_Shelf
cg06507072	chr16	260684	FAM234A	GeneBody
cg27619813	chr16	30946744	FBXL19	GeneBody	N_Shore;N_Shore;N_Shore
cg27581644	chr20	43585089	SGK2	GeneBody
cg13315838	chr21	31657376	SOD1-DT	distal_enhancer	N_Shelf
cg13272818	chr19	33226009	SLC7A10	promoter	N_Shore;S_Shore
cg17958798	chr17	7296689	YBX2	prox_enhancer	S_Shore;Island
cg01794799	chr14	69465160
cg16765663	chr14	77457924	AHSA1	promoter	Island
cg21467206	chr12	53062176	TNS2	GeneBody
cg15108047	chr20	19762184	RIN2	GeneBody	S_Shelf
cg09200921	chr13	49292925	CDADC1	distal_enhancer
cg22143684	chr15	22916203	CYFIP1	prox_enhancer
cg03355101	chr19	16338907	KLF2	distal_enhancer
cg22714942	chr12	109473703	KCTD10	distal_enhancer	N_Shelf
cg03127886	chr16	85932631
cg08891367	chr19	41960013	RABAC1	prox_enhancer	S_Shore
cg07971790	chr15	60643931	RORA;LOC105370846	GeneBody;GeneBody
cg27413421	chr19	7861705	EVI5L	GeneBody	Island
cg22915107	chr14	103337954	SNORA28	promoter	S_Shelf
cg20317748	chr15	40340923	CCDC9B;C15orf52	promoter;promoter
cg15276629	chr18	57447398	ONECUT2	distal_enhancer
cg16525330	chr16	4242046	SRL	promoter
cg14254534	chr19	38392475	SPRED3	GeneBody	N_Shelf;N_Shelf
cg05276125	chr15	40361400	DISP2;LOC124903472	GeneBody;GeneBody	S_Shelf
cg24229188	chr19	3576631	HMG20B	GeneBody	S_Shelf;Island
cg10900526	chr14	53502315	LOC105370504	GeneBody
cg09500738	chr15	87368233	LOC102724465	GeneBody
cg23333920	chr13	112757183	ATP11A-AS1	distal_enhancer	S_Shore
cg26208764	chr15	69092165	EWSAT1	GeneBody
cg09714424	chr13	102729410	CCDC168	GeneBody
cg06878787	chr17	3661651	RPL21P125	distal_enhancer
cg17796897	chr19	18292391	RPL39P38	distal_enhancer	Island
cg26745222	chr20	43915238	TOX2	TSS1500	Island
cg06451822	chr17	37748722			S_Shelf;S_Shelf
cg05948157	chr14	74863905	METTL5P1	distal_enhancer
cg00253171	chr16	78257429	WWOX-AS1	distal_enhancer
cg24493068	chr20	37257383	GHRH	GeneBody
cg21357108	chr17	15260765	PMP22	promoter	Island;N_Shore
cg17849106	chr12	120966995	HNF1A	other_regul_region
cg05276753	chr15	57551951
cg22983555	chr14	93285372	BTBD7	GeneBody
cg10433549	chr17	43395380	RNU6-1137P	prox_enhancer	N_Shelf
cg17821321	chr15	79091290	RASGRF1	prox_enhancer	Island
cg00979272	chr14	60634164	SALRNA1	distal_enhancer	N_Shelf
cg26156085	chr14	81143573	TSHR;LOC101928462	GeneBody;GeneBody
cg26495526	chr16	49374057	C16orf78	prox_enhancer
cg26641022	chr12	124516221	NCOR2;LOC105370047	GeneBody;GeneBody	N_Shore;N_Shelf;N_Shelf
cg04018325	chr16	14303828	MIR193B	promoter	S_Shore
cg00166741	chr22	38272529	TMEM184B	exon1	Island
cg19389075	chr21	39468160	GET1-SH3BGR;SH3BGR	GeneBody;GeneBody
cg17914350	chr19	50483120	EMC10	GeneBody	S_Shelf
cg09501917	chr16	69357457	TERF2	GeneBody
cg21024234	chr15	51672509	SCG3	distal_enhancer
cg12021220	chr15	77817764	LINGO1	GeneBody	N_Shore
cg09961663	chr14	61042965	SLC38A6	distal_enhancer
cg07780114	chr21	46129455	FTCD	distal_enhancer	S_Shelf;S_Shelf;Island;N_Shelf
cg02222860	chr13	22199451
cg04806664	chr14	96668792	LOC105370645	GeneBody
cg19820994	chr15	27047205	GABRG3	distal_enhancer
cg26343133	chr12	75334369	GLIPR1L1	promoter	S_Shelf
cg19737540	chr14	99839421	EML1	GeneBody
cg18356159	chr19	4867956	PLIN3	TSS1500
cg04213089	chr18	6284383	L3MBTL4	GeneBody	Island
cg18062140	chr20	57392622	RBM38-AS1	promoter	S_Shore
cg05017015	chr14	24115104	NRL	promoter	S_Shore
cg16842291	chr17	82948536	B3GNTL1	GeneBody
cg01382110	chr18	4454189	DLGAP1	prox_enhancer	Island
cg08111426	chr16	87709500	KLHDC4	distal_enhancer	S_Shore;Island
cg16309970	chr13	113636281	TFDP1	GeneBody	S_Shelf;S_Shore;N_Shore
cg16085276	chr22	42090952	NDUFA6;NDUFA6-DT	promoter;promoter	Island
cg05893542	chr14	102905483	AMN	distal_enhancer	N_Shelf
cg16085553	chr18	77246330			N_Shelf
cg04655372	chr17	48048870	COPZ2;NFE2L1-DT	TSS1500;TSS1500	Island
cg10264529	chr14	24092855	PCK2	TSS1500	N_Shore
cg02034311	chr13	111893685	LINC00354	promoter	Island
cg04387010	chr17	54960954	TOM1L1;COX11	GeneBody;GeneBody
cg07452097	chr19	49813422	FUZ	promoter	S_Shelf;S_Shore
cg22078988	chr12	119690187	CIT	GeneBody	Island
cg01636300	chr16	2165827	TRAF7	distal_enhancer	Island
cg23518791	chr22	17629040	BCL2L13	promoter	S_Shore
cg18293633	chr16	88387416	ZNF469	distal_enhancer	S_Shelf;Island
cg02830351	chr20	1393706	FKBP1A	prox_enhancer
cg12182343	chr17	77959839	TNRC6C	prox_enhancer	Island
cg03630756	chr19	41333601	TGFB1	GeneBody	S_Shelf
cg16347361	chr17	78853970	TIMP2	GeneBody	N_Shore
cg17372923	chr20	36302900			N_Shelf
cg14679558	chr13	21078014	LATS2	distal_enhancer	S_Shore
cg27302645	chr15	41797010	MAPKBP1	GeneBody
cg22036538	chr12	6444885	CD27	promoter
cg00484206	chr16	66007130
cg08469202	chr13	29976787
cg20398362	chr17	78232545	TMEM235	prox_enhancer	S_Shore
cg13360562	chr15	39580682	THBS1	prox_enhancer	Island
cg17486328	chr13	33356284	STARD13	GeneBody
cg14363932	chr21	44582049	KRTAP10-5	TSS1500
cg19839698	chr12	34602013
cg05754035	chr17	7420286	SPEM1	promoter	S_Shelf
cg14813588	chr19	12484914	ZNF709	promoter	Island
cg20628335	chr19	56840817	PEG3;MIMT1;ZIM2	promoter;promoter;promoter	S_Shore;Island
cg02341645	chr17	73760002	LINC00469	prox_enhancer
cg18828966	chr15	85741232	RP11-158M2.3	distal_enhancer
cg01931714	chr17	55588027	LOC102724732	GeneBody
cg11930564	chr19	2494238	RNU6-993P	distal_enhancer	Island
cg08308360	chr19	6389429	MIR6885	promoter	N_Shelf
cg22965016	chr13	111265569	ARHGEF7	distal_enhancer
cg22277700	chr13	102845694	ERCC5	promoter	N_Shore
cg18397864	chr18	37565510	CELF4	promoter	S_Shore;N_Shore
cg19762427	chr12	22979252	LINC02955	distal_enhancer
cg15271026	chr22	37098133	TMPRSS6	promoter	Island
cg23386659	chr19	840950	PRTN3	promoter	N_Shelf
cg02028814	chr17	75201842	NUP85	distal_enhancer	N_Shelf
cg13691192	chr17	2721651	CCDC92B	GeneBody	N_Shelf
cg21736202	chr19	10681143	ILF3	distal_enhancer
cg03160726	chr16	47458375	ITFG1	GeneBody	N_Shelf
cg11007120	chr13	94714202	SOX21-AS1	prox_enhancer	S_Shore
cg07849616	chr22	19129802			N_Shore
cg21719704	chr19	55437221	SHISA7	GeneBody	S_Shelf;N_Shelf
cg03610266	chr16	31460062	ARMC5	GeneBody	S_Shore
cg17852791	chr17	50944951	LOC124904102	GeneBody	S_Shore
cg26139402	chr15	100351609	SPATA41	TSS1500	S_Shore
cg03999020	chr16	88392948	ZNF469	GeneBody	N_Shore
cg24347562	chr19	839678	PRTN3	prox_enhancer	S_Shelf;N_Shelf
cg22918434	chr12	31036355	DDX11-AS1	GeneBody
cg21382800	chr22	29265782	RHBDD3	distal_enhancer	N_Shore
cg01254977	chr21	36964681	HLCS-AS1	prox_enhancer	N_Shore
cg17467968	chr15	77418750	PEAK1	prox_enhancer	N_Shore
cg26768918	chr15	88467230	MRPL46	prox_enhancer	Island
cg00742649	chr22	28794743	XBP1	distal_enhancer
cg16371956	chr14	77027781	LOC107984638;IRF2BPL	exon1;exon1	Island
cg07007754	chr13	114081854	RASA3-IT1	distal_enhancer	N_Shore
cg16764848	chr14	52791966	GNPNAT1;LOC105370500	TSS1500;exon1	S_Shore
cg06035645	chr16	89124449	ACSF3	GeneBody
cg07472708	chr20	4176526	SMOX	other_regul_region	S_Shelf
cg04071967	chr17	55433960	MMD	distal_enhancer
cg16474117	chr12	53727835	LOC105369774;CALCOCO1;LOC105369774	TSS1500;TSS1500;exon1
cg01665846	chr22	40346079	ADSL	prox_enhancer	N_Shore
cg19642394	chr15	74461637	UBL7-DT	prox_enhancer	Island
cg26262576	chr13	19845888	ZMYM5	GeneBody
cg20005760	chr15	44538663	EIF3J	prox_enhancer	S_Shore
cg04897439	chr14	99578820	Y_RNA	distal_enhancer
cg10490842	chr22	50578175	CPT1B;CPT1B	TSS200;TSS1500	Island
cg04224340	chr15	88877641	HAPLN3	distal_enhancer	N_Shelf
cg21665905	chr12	81727359	PPFIA2	GeneBody
cg12431496	chr13	55564347
cg26231241	chr17	49556614	RP5-1029K10.4	distal_enhancer	S_Shore
cg24290010	chr20	18137776	KAT14;CSRP2BP;PET117	promoter;promoter;promoter	Island
cg07092293	chr17	83029073	B3GNTL1	other_regul_region	S_Shelf;N_Shelf;N_Shelf
cg26694839	chr12	27978592			S_Shelf
cg02411995	chr16	4801343	ROGDI	GeneBody	N_Shore
cg12785535	chr17	80821592	RPTOR	GeneBody	N_Shore;N_Shelf
cg08768435	chr16	84181429	TAF1C	distal_enhancer	Island
cg23942984	chr12	13950153	GRIN2B	GeneBody
cg15661473	chr19	45152865	LOC105372420	TSS1500	Island
cg00713286	chr17	2965593	LOC101927911	exon1
cg19608003	chr20	58753827			N_Shelf
cg16257219	chr12	2960599	TEAD4	prox_enhancer	S_Shore
cg09648933	chr17	63932475	CD79B	promoter
cg23661824	chr19	18719444	CRTC1	GeneBody	N_Shore
cg17621241	chr13	112967724	MCF2L	prox_enhancer	N_Shore
cg14244915	chr17	13377366	LOC105371543	GeneBody
cg13213799	chr14	104367885
cg18374625	chr19	49500895	MIR150;MIR150	TSS200;TSS1500
cg12588200	chr13	40798586	SLC25A15	distal_enhancer
cg21210537	chr19	46018927	MIR769;MIR769	TSS200;TSS1500	S_Shelf;N_Shelf
cg06381846	chr18	57622112	NARS1;NARS	prox_enhancer;prox_enhancer	Island
cg04304659	chr18	74316140	C18orf63	GeneBody	Island
cg00618183	chr17	77147518	SEC14L1	distal_enhancer
cg06415304	chr16	28292982	LOC124903670;SBK1	TSS1500;exon1	Island
cg08024103	chr17	282057	RPH3AL	GeneBody
cg02343628	chr15	93247685	LOC105370982	GeneBody
cg00196787	chr17	34580113	TMEM132E-DT;TMEM132E	TSS1500;exon1	Island;N_Shore
cg16122145	chr13	41644624	MIR5006	distal_enhancer
cg22676000	chr19	41755173	CEACAM6	TSS1500
cg07097041	chr18	12658645	PSMG2	promoter	Island
cg07248195	chr15	25212292	SNORD115-24	TSS1500
cg00232059	chr22	44735621	ARHGAP8	distal_enhancer	N_Shore
cg00028429	chr15	100733274	LOC105371024	exon1
cg23029506	chr15	74541822	ARID3B	prox_enhancer	S_Shore
cg00731691	chr17	81172183	AATK	distal_enhancer
cg19102531	chr17	49567865	NGFR-AS1	GeneBody	N_Shore;N_Shelf
cg14083890	chr22	21665228	PPIL2	TSS1500	N_Shore
cg23158500	chr15	39466993
cg02285784	chr14	23058007	CDH24;LOC105370705	TSS1500;exon1	Island
cg03254354	chr16	47584774	NDUFA5P11	distal_enhancer
cg15886307	chr12	119877865	CIT	prox_enhancer	S_Shore
cg24461242	chr19	35121354	MIR6887	TSS1500	N_Shelf
cg24296900	chr12	49263754	TUBA1C	TSS1500	N_Shore
cg12940886	chr13	59415794	RNU7-88P	distal_enhancer
cg10511902	chr14	91376605	CCDC88C	distal_enhancer
cg09420510	chr17	77488221	SEPTIN9;SEPT9	distal_enhancer;distal_enhancer
cg09657256	chr17	44076315	G6PC3	distal_enhancer
cg02830903	chr17	16439455	SNORD49B	promoter	Island
cg20092334	chr17	81689265	MIR6786	distal_enhancer	S_Shore
cg09244312	chr13	41546521	LOC105370174	TSS1500
cg23067082	chr12	6964016	MIR141	promoter
cg05390712	chr16	64872774
cg00790916	chr22	41684701	SNU13	GeneBody	S_Shelf;N_Shelf
cg17610933	chr22	39655591	CACNA1I	exon1
cg18640660	chr15	74203316	STRA6	promoter
cg17969245	chr12	52070051	ATG101	exon1	Island
cg18753664	chr12	124030514	ZNF664-RFLNA	GeneBody
cg13630339	chr14	101933208
cg08557929	chr13	112833423	ATP11A	GeneBody	S_Shore
cg08996445	chr16	70666517	MTSS2	GeneBody	S_Shelf
cg00969288	chr17	10468675	MYH4	other_regul_region
cg11447849	chr15	25596964			Island
cg09886946	chr13	33015910	KL;LOC124903151	TSS1500;exon1	Island
cg11415288	chr20	34516579	DYNLRB1	promoter	Island
cg05892419	chr17	31437701	RN7SL79P	distal_enhancer
cg27619343	chr16	73915839
cg26910047	chr18	79474438	LOC107985162;LOC107985162	TSS1500;exon1	S_Shelf;Island
cg04650948	chr17	48720936	PRAC1	prox_enhancer	S_Shore;N_Shelf;N_Shelf;N_Shelf
cg20820982	chr14	58638494	DACT1	prox_enhancer	Island
cg08193363	chr13	32031117	FRY	prox_enhancer	N_Shore
cg00735744	chr16	3717167	TRAP1	GeneBody	Island
cg07017597	chr15	32691449	SCG5-AS1	distal_enhancer
cg19272663	chr12	57252394	STAC3	TSS1500
cg06661612	chr21	45427666	COL18A1-AS1	distal_enhancer	Island;N_Shelf
cg22589511	chr15	67166184	SMAD3;SMAD3	TSS1500;exon1
cg26290155	chr14	68983277	ACTN1-DT	GeneBody	S_Shelf
cg05912589	chr14	20306659	TTC5	TSS1500
cg01228136	chr14	21040212	RNASE7	distal_enhancer
cg23795633	chr12	130933398	GPR133;ADGRD1	distal_enhancer;distal_enhancer	Island
cg15467112	chr14	75022907	RNU6-689P	distal_enhancer
cg12095186	chr19	10504421	KEAP1	prox_enhancer	S_Shore
cg18386876	chr14	85623450	FLRT2	other_regul_region
cg19968228	chr14	77965868	LOC105370581	TSS1500	N_Shore
cg05180856	chr15	90884826	FES	promoter	S_Shelf;S_Shore
cg09447749	chr15	64903547	ANKDD1A	distal_enhancer	N_Shelf
cg01735357	chr20	63101115	HAR1A;HAR1A	TSS200;TSS1500	N_Shore
cg18599955	chr15	42159101	PLA2G4F	distal_enhancer
cg06709214	chr19	49807091	FUZ;AP2A1	GeneBody;GeneBody	N_Shore
cg13885842	chr22	41577315	PMM1	GeneBody
cg01788191	chr22	41956633	SMIM45	GeneBody	N_Shore
cg27359279	chr16	88536826	ZFPM1	GeneBody	S_Shore
cg05532446	chr16	47139182	NETO2	distal_enhancer
cg21746071	chr15	76234978	ETFA	GeneBody
cg06266388	chr19	52095462	ZNF841	prox_enhancer	Island
cg13141289	chr15	49046847	SECISBP2L	TSS1500	S_Shore
cg00650309	chr15	43184154	CCNDBP1	TSS1500	N_Shore
cg21335375	chr17	36090088	CCL3	promoter
cg23817132	chr13	56216459	SPATA2P1	other_regul_region
cg08682334	chr16	687214	WDR24	GeneBody	S_Shore;Island;N_Shelf
cg13633529	chr15	100601750	LINS;LINS1	prox_enhancer;prox_enhancer	N_Shore
cg04410989	chr20	36950034	SAMHD1	GeneBody	N_Shore
cg19846667	chr14	21723609	TRAV3	promoter
cg19389468	chr15	77468190	HMG20A	GeneBody
cg00931339	chr19	55483875	NAT14	prox_enhancer	Island;N_Shelf
cg01962112	chr17	27294513	WSB1	prox_enhancer	Island
cg22280671	chr13	21596181	MICU2	distal_enhancer
cg06487191	chr17	8187378			S_Shore;N_Shore
cg02190038	chr16	30031929	TLCD3B	TSS1500
cg00271633	chr15	65869814	RAB11A	prox_enhancer	Island
cg03263792	chr19	11295438	TSPAN16	TSS1500	S_Shore
cg24231513	chr15	79005867	RASGRF1	TSS1500
cg07277618	chr15	91917526	SLCO3A1	distal_enhancer	S_Shore
cg08402498	chr16	3862954	CREBBP	distal_enhancer
cg24165921	chr12	79547726
cg08493762	chr21	40850787	DSCAM	distal_enhancer	S_Shelf
cg21007262	chr20	18142219	KAT14;CSRP2BP	distal_enhancer;distal_enhancer	S_Shelf
cg12323274	chr18	37254642	CELF4	GeneBody	Island
cg14899065	chr15	81294767	IL16	distal_enhancer
cg06632829	chr19	44891219	TOMM40;TOMM40	TSS200;TSS1500	Island
cg20429250	chr17	35487340	SLFN12L	prox_enhancer	Island
cg07717559	chr17	2795727	RAP1GAP2	TSS1500
cg12110887	chr19	10986249	SMARCA4	GeneBody	N_Shore
cg25626999	chr19	3189498	NCLN	distal_enhancer	S_Shelf;N_Shore;N_Shelf
cg20374928	chr20	43459270	SRSF6	GeneBody	S_Shore
cg09406989	chr16	68738566	CDH1	GeneBody	S_Shore
cg27534520	chr15	98800689	MIR4714	distal_enhancer
cg22495388	chr13	59635543
cg27466709	chr17	1940743	RTN4RL1	GeneBody	S_Shelf
cg18715189	chr19	57120037	USP29	promoter	S_Shore
cg00360794	chr15	41511652	LTK	TSS1500	Island
cg02719221	chr16	3563508	NLRC3	distal_enhancer	Island;N_Shore
cg21730131	chr17	16487725	LRRC75A;LOC124903936	GeneBody;GeneBody	N_Shelf
cg22542139	chr17	17562162	PEMT	distal_enhancer	S_Shore
cg16883944	chr17	15260394	LOC124903931	TSS1500	N_Shore;N_Shelf
cg08574346	chr19	37371370	ZNF527	prox_enhancer	S_Shore
cg23539494	chr17	67280635
cg08580187	chr16	83994266	NECAB2	distal_enhancer	N_Shore
cg00922301	chr19	45064132	ZNF296	distal_enhancer	Island
cg05438719	chr16	81442913	CMIP	prox_enhancer	N_Shore
cg16926930	chr15	56365460	TEX9	promoter	Island
cg13960894	chr15	82746881			N_Shelf
cg03120782	chr19	15377180	AKAP8	GeneBody	N_Shore
cg04338556	chr15	31026083	LOC105370752;LOC105370752	TSS200;TSS1500	Island
cg10267614	chr15	74461028	UBL7	promoter	N_Shore
cg19750174	chr19	36415917	ZFP82	GeneBody	N_Shelf
cg11707796	chr13	113400640	ADPRHL1	distal_enhancer	N_Shore
cg20607318	chr19	35900610	NFKBID	promoter	S_Shore;Island
cg21330553	chr17	74262025
cg03748259	chr19	11662563	HNRNPA1P10	distal_enhancer	Island
cg00798146	chr16	1819042	HAGH	distal_enhancer	N_Shore
cg20214067	chr12	132489190	FBRSL1	prox_enhancer	N_Shore
cg25947283	chr19	8209969	CERS4	GeneBody	S_Shore;Island
cg13101330	chr14	79333548	NRXN3	distal_enhancer
cg17978844	chr19	40348757	C19orf47;PLD3	TSS1500;exon1	Island
cg10658703	chr19	1033243	CNN2	GeneBody	N_Shore
cg04346226	chr18	8610371	RAB12	prox_enhancer	Island
cg19105072	chr12	120683838	LOC105370029	GeneBody	N_Shelf
cg11589573	chr19	45178710	BLOC1S3	promoter	Island
cg08952781	chr16	56450793	NUDT21	prox_enhancer	N_Shore
cg00424169	chr13	30932700	TEX26;TEX26-AS1	promoter;promoter
cg03010792	chr22	20429990	SCARF2	distal_enhancer	S_Shelf;Island
cg24099779	chr12	112125474	TRAFD1	promoter	Island
cg06462065	chr19	55373800			S_Shelf;N_Shelf
cg21526530	chr15	50120214	ATP8B4	TSS1500
cg27084680	chr14	74882357	DLST	GeneBody	Island
cg03747342	chr16	89906456	TCF25	GeneBody
cg01806590	chr14	22597512	ABHD4	prox_enhancer	N_Shore
cg01049775	chr22	39519362	ATF4	prox_enhancer	N_Shore
cg20891097	chr15	37098920	MEIS2	prox_enhancer	S_Shore;N_Shore;N_Shelf
cg02462868	chr17	48634690	MIR196A1	prox_enhancer	S_Shore;N_Shore
cg19794706	chr14	75176529	TMED10	promoter	Island
cg24838240	chr19	14610555	CLEC17A;ADGRE3	GeneBody;GeneBody
cg17530782	chr17	80384134	RNF213;RNF213-AS1	GeneBody;GeneBody
cg07083481	chr21	29304249	BACH1	TSS1500
cg24995783	chr17	5080799	ZFP3	other_regul_region	S_Shelf
cg16619311	chr17	74925709	OTOP2	promoter	S_Shore
cg27634876	chr14	52268767	PTGDR	prox_enhancer	Island
cg15978688	chr12	106240160	CKAP4	GeneBody	S_Shore
cg18718189	chr14	20434188	KLHL33	prox_enhancer	N_Shore
cg26060208	chr14	36678182	PAX9	distal_enhancer
cg08937573	chr15	96322065	NR2F2-AS1	prox_enhancer	Island
cg08329236	chr20	62926654	DIDO1	promoter	Island;N_Shelf
cg25952192	chr18	24076410	TTC39C	GeneBody
cg19021929	chr12	92603433	MTCH2P2	distal_enhancer
cg25096615	chr14	101784774	RNU6-790P	distal_enhancer	S_Shelf
cg16722792	chr19	4831927	TICAM1	promoter	S_Shore
cg14193156	chr17	75060009	KCTD2	GeneBody
cg23854567	chr12	120257090	PXN	GeneBody
cg08277382	chr16	68843414	TANGO6	promoter	N_Shore
cg07845093	chr16	89085039	ACSF3	distal_enhancer
cg22911793	chr17	41248933	KRTAP9-4	TSS1500
cg07120097	chr14	36788400	SLC25A21	GeneBody
cg24760719	chr16	1740699	MAPK8IP3	GeneBody	Island
cg08642292	chr15	33581046	RYR3	GeneBody
cg00449930	chr16	69521993	LOC105371325	TSS1500
cg20561830	chr14	81427485	STON2	promoter
cg09879253	chr17	47857993	SP6	GeneBody
cg00315239	chr16	88558693			S_Shore
cg19395056	chr19	57317807			S_Shore;N_Shelf
cg23677778	chr12	46557070	RP11-446N19.1	distal_enhancer
cg24825028	chr12	92630005	LOC105369905;LOC124902983	GeneBody;GeneBody
cg01378159	chr22	37307455	CYTH4	distal_enhancer
cg11829253	chr15	77028446	PSTPIP1	GeneBody	S_Shore;N_Shelf
cg18659081	chr22	44192470	PARVG	GeneBody
cg10076730	chr13	110438086	COL4A2-AS2	distal_enhancer	N_Shore
cg11430371	chr19	50458495	EMC10	distal_enhancer	Island
cg08692423	chr21	43728983	PDXK	promoter	S_Shore
cg08892952	chr16	28918338	RABEP2	other_regul_region
cg26025691	chr17	31574823	MIR4725;MIR365B	TSS1500;TSS1500
cg07620230	chr20	63696731	TNFRSF6B	exon1	Island
cg08367804	chr16	3589159	SLX4	GeneBody	Island
cg26169213	chr15	74412082	MIR6881	prox_enhancer	S_Shore
cg08113562	chr17	45431062	ARHGAP27	prox_enhancer	Island
cg16176573	chr12	109598238	MVK	distal_enhancer
cg09569869	chr22	42073752	PHETA2	prox_enhancer	N_Shore;S_Shelf
cg01914059	chr16	88382153	ZNF469	prox_enhancer	N_Shore
cg03202803	chr16	2093898	PKD1-AS1	distal_enhancer	S_Shore
cg14239359	chr15	51974996	MAPK6	GeneBody	S_Shelf
cg19850545	chr22	40951459	RBX1	exon1	Island
cg25858655	chr21	41907771	C2CD2	distal_enhancer	Island
cg15338967	chr13	48601190
cg06168875	chr19	13877624	NANOS3	prox_enhancer	S_Shelf;N_Shelf
cg16043888	chr19	6670854	TNFSF14	prox_enhancer
cg14393148	chr15	68504844
cg20420603	chr17	8477587	MYH10	GeneBody	S_Shore
cg13941393	chr19	2340822	SPPL2B	distal_enhancer	S_Shore
cg15458254	chr19	46042347	IGFL4	prox_enhancer
cg09489682	chr13	113611463	TFDP1	GeneBody
cg07465344	chr17	4946117	PFN1	prox_enhancer	N_Shore
cg07066815	chr16	85273134	GSE1	GeneBody	S_Shore
cg14582193	chr15	78860211	RPL21P116	distal_enhancer
cg10585257	chr17	81217812	AZI1;CEP131	distal_enhancer;distal_enhancer
cg25671118	chr18	42004503	PIK3C3	GeneBody
cg18046122	chr18	74520227	CNDP1	distal_enhancer
cg06301555	chr13	28584015	LOC105370135	GeneBody
cg24253464	chr17	79737073	ENPP7	GeneBody	S_Shore
cg06393098	chr19	45732344	MEIOSIN;FBXO46	TSS1500;TSS1500	S_Shore;N_Shore
cg10497918	chr16	29996552	HIRIP3	TSS1500	Island
cg12360029	chr19	53193370	ZNF665	promoter	Island;N_Shelf
cg05412414	chr19	14091551	SAMD1	TSS1500	Island
cg10493075	chr14	100188907	DEGS2	distal_enhancer	N_Shelf
cg17835109	chr19	39199269	NCCRP1	distal_enhancer	S_Shore;N_Shore
cg06914270	chr20	62182183	MTG2	TSS1500	N_Shore
cg15598423	chr19	45439617	MIR6088	distal_enhancer	Island;N_Shelf
cg21092177	chr17	75131936	NT5C;NT5C	TSS200;TSS1500	S_Shelf;S_Shore
cg16681516	chr19	45794027	DMWD	prox_enhancer	S_Shore
cg26389955	chr17	66644444	RNA5SP445	distal_enhancer
cg07819575	chr15	60002318			N_Shelf
cg08389151	chr19	58350721	A1BG-AS1	TSS1500	S_Shelf;Island
cg24368491	chr15	24985721	SNORD108;PWAR5	TSS1500;exon1
cg02015529	chr13	99500949	TM9SF2;LINC00449	TSS1500;exon1	S_Shelf;N_Shore
cg15814750	chr15	53588481	WDR72	GeneBody
cg17829533	chr15	78092756	SH2D7	prox_enhancer
cg15211621	chr19	19776953	ZNF56P	prox_enhancer
cg04465201	chr20	34111219	EIF2S2	prox_enhancer	N_Shore
cg26801086	chr15	40894275	VPS18	promoter	Island;N_Shore
cg13066043	chr14	24339781	RIPK3	prox_enhancer	Island
cg00939525	chr15	39837162	GPR176	distal_enhancer
cg19754308	chr17	81395519	BAHCC1	promoter	Island
cg20315057	chr12	19129415	PLEKHA5	TSS1500	Island
cg01518016	chr19	39204597	SYCN	TSS1500	S_Shelf;S_Shore
cg10507390	chr13	24743489			N_Shelf
cg17045044	chr17	42040684	ZNF385C;C17orf113	GeneBody;GeneBody	S_Shore
cg22002216	chr17	50425562	ACSF2	TSS1500	N_Shore
cg07990658	chr16	89136163	ACSF3	TSS1500
cg05001334	chr13	34817097	Metazoa_SRP	distal_enhancer
cg27064845	chr19	47749366	NOP53	GeneBody	S_Shelf
cg10081469	chr14	61281618	TMEM30B	TSS1500	S_Shore
cg08885306	chr17	39060536	RDM1P5	distal_enhancer
cg18942757	chr12	126442379	LINC02347;LINC02347	TSS200;TSS1500
cg02751803	chr16	56964710	CETP	distal_enhancer
cg25015813	chr12	126741564	LINC00944;LINC00943	GeneBody;GeneBody
cg26853368	chr19	2856732	ZNF555	GeneBody	N_Shelf
cg00348623	chr16	1626042	CRAMP1	GeneBody	Island
cg05105529	chr14	50665598	SAV1	GeneBody	N_Shelf
cg16530498	chr19	48836519	HSD17B14	promoter	N_Shore
cg19026547	chr22	42292832	TCF20	distal_enhancer	S_Shelf
cg12610887	chr17	9576595	WDR16;CFAP52	promoter;promoter	S_Shore
cg23858650	chr12	130017710	LINC02418	distal_enhancer
cg19882243	chr17	82919644	TBCD	GeneBody
cg24702360	chr13	22838483	IPMKP1	prox_enhancer	S_Shore
cg00162541	chr19	16496205	C19orf44;CALR3	promoter;promoter	Island
cg03527663	chr18	44951167	MIR4319	distal_enhancer
cg22318170	chr13	112452048	SPACA7	other_regul_region	Island
cg14238838	chr13	39577048	LHFPL6	GeneBody
cg13508283	chr19	55370525	IL11	promoter	S_Shore
cg16400238	chr17	28910346	PHF12	GeneBody
cg25611723	chr18	10453627	APCDD1	TSS1500	N_Shore
cg00459625	chr15	99439379	LINC03080	distal_enhancer
cg07356861	chr16	89117877	ACSF3	GeneBody	N_Shore;N_Shore
cg14292834	chr14	36221910
cg04291025	chr15	69453801	RPLP1	prox_enhancer	S_Shore
cg11722249	chr19	19410098	GATAD2A	distal_enhancer	S_Shelf
cg01536327	chr19	1354766	PWWP3A;MUM1	promoter;promoter	Island
cg00461015	chr17	44218267	UBTF	prox_enhancer	N_Shore
cg25844133	chr17	21574474	C17orf51;LINC02693	promoter;promoter
cg18945877	chr14	89652745
cg00576121	chr18	32471345	GAREM1;GAREM	prox_enhancer;prox_enhancer	Island
cg05268155	chr13	24270742	SPATA13;SPATA13	TSS200;TSS1500
cg13181164	chr15	37096627	MEIS2	GeneBody	N_Shore;N_Shelf
cg00840270	chr16	1181464	LNCPTCTS	distal_enhancer	S_Shore;S_Shelf
cg19650253	chr14	52269702	PTGDR	GeneBody	S_Shore
cg27376437	chr17	57987204	LOC101929185;VEZF1	TSS1500;exon1	N_Shore
cg05706103	chr16	920167	LMF1-AS1	prox_enhancer	S_Shelf;N_Shore;N_Shelf
cg03599891	chr17	44500614	GPATCH8	GeneBody	N_Shelf
cg01612285	chr21	41177757	PLAC4	exon1
cg00174743	chr21	46392696	PCNT	GeneBody	S_Shelf;S_Shore;N_Shore
cg11669285	chr17	42406043	CAVIN1	GeneBody	S_Shore;Island
cg13807578	chr13	29477002	MTUS2-AS1	other_regul_region
cg06470251	chr20	61973423	MIR1257	other_regul_region	S_Shelf;S_Shore;N_Shelf
cg04153604	chr17	7196504	DLG4	GeneBody
cg16678014	chr16	66747367	DYNC1LI2	distal_enhancer	N_Shelf
cg00356981	chr13	112150414	LINC00404	other_regul_region
cg04037044	chr22	16959719
cg07632068	chr15	39887440	GPR176	distal_enhancer
cg26385283	chr18	63949484	HMSD	GeneBody
cg26902894	chr16	88398803	ZNF469	promoter
cg22341788	chr13	28401553	FLT1	distal_enhancer
cg16096865	chr14	88795243			S_Shore;S_Shelf
cg00087792	chr16	3950985	LINC02861	TSS1500
cg13110334	chr22	19016335	DGCR5	GeneBody
cg10372829	chr13	20177118	PPIAP28	distal_enhancer	Island
cg27116186	chr19	5480723	ZNRF4	distal_enhancer	S_Shelf
cg15159588	chr17	28345772	TNFAIP1	distal_enhancer
cg18915156	chr17	16516271
cg02217063	chr16	6298708	RBFOX1	GeneBody
cg23204384	chr20	31406286	DEFB121	promoter
cg07037251	chr17	11241901	SHISA6	exon1	Island
cg19771748	chr12	116694747	RP11-497G19.2	distal_enhancer
cg00797477	chr17	19361501	B9D1	prox_enhancer	N_Shore
cg13897416	chr22	37697072	TRIOBP	promoter
cg13352708	chr19	36847083	ZNF790	exon1	N_Shelf;N_Shelf
cg09973022	chr16	84683758	USP10	distal_enhancer
cg12733040	chr22	16822603	XKR3	TSS1500
cg01450682	chr19	57435265	ZNF749	promoter	Island
cg16126516	chr19	46346929	PPP5C	promoter	Island
cg10507508	chr19	30228921	ZNF536	GeneBody	Island
cg11887973	chr14	103566398	COA8	GeneBody	S_Shelf
cg09612875	chr16	28403051	EIF3CL	GeneBody	N_Shore
cg01409498	chr19	40923881	CYP2B7P	TSS1500
cg08849717	chr16	71484128	ZNF19	prox_enhancer
cg04476062	chr19	12065207	ZNF844	prox_enhancer	Island
cg02958180	chr17	82235895	SLC16A3	prox_enhancer	S_Shelf;N_Shore;N_Shore
cg24930713	chr17	48971619
cg26879741	chr13	112254204
cg02767382	chr16	70660605	IL34	GeneBody	N_Shelf
cg22055513	chr19	53603339	DPRX;LOC284379	GeneBody;GeneBody
cg15905656	chr17	8681218	MYH10	distal_enhancer
cg07073814	chr17	7027028	BCL6B	distal_enhancer	S_Shelf
cg24097153	chr12	121793859	RHOF;RHOF	TSS200;TSS1500	Island;N_Shelf
cg09339219	chr17	44558421	FZD2	prox_enhancer	Island
cg02664479	chr20	64058865	TCEA2	prox_enhancer	S_Shore;N_Shelf
cg24110052	chr17	78974775	LGALS3BP	distal_enhancer
cg12017722	chr15	88638194	ISG20	TSS1500
cg13659928	chr17	79045605	C1QTNF1	prox_enhancer	N_Shelf
cg16671238	chr13	20413006	MIR4499	distal_enhancer	N_Shore
cg25736517	chr13	102397404	FGF14-AS2	distal_enhancer	S_Shelf;N_Shelf
cg08048137	chr22	29073731	KREMEN1	prox_enhancer	S_Shore;Island
cg04078608	chr21	45974619	LOC101928796	GeneBody	Island
cg00797490	chr17	82925398	TBCD	GeneBody	N_Shelf
cg09430957	chr19	50916548	KLK4	other_regul_region	S_Shelf
cg09974016	chr14	77124860			Island
cg14309743	chr22	49918610	ALG12;CRELD2	promoter;promoter	Island
cg20468939	chr19	14440043	PKN1	TSS1500
cg25213362	chr12	50842851	TMPRSS12	promoter	Island
cg04803856	chr14	105384034	PACS2	GeneBody	N_Shore
cg14615946	chr17	76470005	AANAT	GeneBody	N_Shore
cg22344912	chr15	80990058	MESD;MESDC2	promoter;promoter	Island
cg09567485	chr16	67169850	NOL3	prox_enhancer	S_Shelf;N_Shore
cg21464435	chr19	17452329			S_Shelf;N_Shelf
cg06032813	chr15	55290372	RAB27A	TSS1500	Island
cg18196334	chr12	131684487	RPS6P21	distal_enhancer	N_Shore
cg17307989	chr14	72420235	RGS6;LOC105370559	TSS1500;TSS1500
cg01515444	chr20	57717858	PMEPA1	distal_enhancer	N_Shore
cg06918443	chr16	35205440			N_Shore
cg01101058	chr14	69768440	SRSF5;LOC100289511	TSS1500;TSS1500	S_Shore
cg04708321	chr16	85666301	GSE1	GeneBody
cg11294750	chr13	94305467	GPC6	distal_enhancer
cg02462904	chr17	80633455	RPL31P7	distal_enhancer
cg00209484	chr22	39663152	MTFR2P2	distal_enhancer	S_Shore;N_Shore
cg23420779	chr14	23061274	ACIN1	GeneBody	S_Shelf
cg22501231	chr19	7629665	XAB2;PET100	promoter;promoter	S_Shelf;Island
cg03274831	chr17	81707531			Island;S_Shelf
cg02844589	chr19	55352569	COX6B2	GeneBody	N_Shore;N_Shore
cg06976213	chr18	79632535			N_Shelf
cg07960693	chr14	89030451			S_Shelf
cg07706375	chr19	13836832	MIR23A;MIR24-2;MIR27A;MIR23A;MIR23AHG	TSS200;TSS1500;TSS1500;TSS1500;exon1	S_Shelf
cg04363623	chr16	8954380	USP7-AS1	distal_enhancer	S_Shore
cg23340505	chr13	114162458	CFAP97D2	distal_enhancer	S_Shore
cg24869815	chr17	75646406	SMIM6	promoter
cg21399795	chr17	16217379	PIGL	prox_enhancer	S_Shore
cg07937803	chr19	3569038			N_Shelf
cg21603534	chr15	80401708	ARNT2-DT	prox_enhancer	N_Shelf
cg05464534	chr19	38849607	HNRNPL	prox_enhancer	Island
cg19705859	chr19	3866349	ZFR2	other_regul_region	N_Shelf
cg16807297	chr16	14282069	Y_RNA	distal_enhancer	N_Shelf
cg05389731	chr16	75253017	BCAR1	prox_enhancer	S_Shore
cg06038342	chr13	114099333	RASA3-IT1	distal_enhancer	S_Shelf
cg14066773	chr19	2234263	MIR1227;MIR1227	TSS200;TSS1500	S_Shelf;N_Shore
cg22000050	chr13	52851826	PCDH8	distal_enhancer	S_Shelf;Island
cg19267213	chr17	76912632	MGAT5B	distal_enhancer
cg07303450	chr16	30012079	DOC2A	TSS1500	S_Shore
cg17360233	chr16	10385984	ATF7IP2	promoter	Island
cg19938101	chr20	13220558	ISM1	prox_enhancer	Island
cg13040021	chr20	5113265	TMEM230	promoter	Island
cg03502601	chr17	80891573	LOC124904075	exon1	S_Shore
cg09457527	chr15	25242746	SNORD115-40	TSS1500
cg04252938	chr16	88067407	BANP	GeneBody	N_Shore
cg26674800	chr17	7205334	DLG4	promoter	Island
cg25739700	chr17	5490051	MIS12	GeneBody	S_Shelf
cg17226917	chr22	37490836	CARD10	GeneBody
cg08835910	chr16	3116441	ZNF205-AS1	TSS1500	N_Shelf
cg07061582	chr15	89690851	WDR93;PEX11A	promoter;promoter	Island
cg14106046	chr17	83048609	B3GNTL1	prox_enhancer	N_Shelf
cg19372373	chr18	9936680	VAPA	GeneBody
cg21340532	chr13	112977747	MCF2L	prox_enhancer	N_Shore;N_Shelf
cg17734273	chr15	78000166	TBC1D2B	GeneBody
cg11363701	chr15	63878862	MIR422A	other_regul_region
cg15077085	chr18	80246845	PARD6G	GeneBody	Island
cg14642773	chr18	78128474			S_Shore
cg02112229	chr17	14310325	HS3ST3B1	GeneBody	S_Shore
cg09735908	chr16	88704150	RNF166	prox_enhancer	N_Shore
cg22950899	chr19	5253986	RPL32P34	distal_enhancer
cg05880324	chr16	12896729	SHISA9	other_regul_region	N_Shelf
cg09555736	chr16	424271	RAB11FIP3	TSS1500	N_Shore
cg02473715	chr17	4796050	PSMB6	promoter	N_Shore
cg03363342	chr22	49921595	CRELD2	distal_enhancer	S_Shelf
cg25520488	chr17	63421833	TANC2	GeneBody
cg15408360	chr14	101965767	DYNC1H1	GeneBody	S_Shore
cg12139369	chr17	73288840	CDC42EP4	distal_enhancer	S_Shelf
cg17379886	chr20	21509877	NKX2-2-AS1	prox_enhancer	S_Shelf;S_Shore;S_Shore;Island;N_Shore
cg23979420	chr19	44142095	ZNF234	exon1	S_Shore
cg16575409	chr14	101025560	MIR1197;MIR323A;MIR1197;MIR323A;MIR758;MIR329-1	TSS200;TSS200;TSS1500;TSS1500;TSS1500;TSS1500
cg25846336	chr15	60001355			N_Shelf
cg12589526	chr18	12702792	CEP76	promoter	Island
cg05374463	chr15	75903181	FBXO22	prox_enhancer	N_Shore
cg11078674	chr14	72563750	RGS6	GeneBody
cg17533550	chr13	48530166	LOC124903174	exon1	N_Shelf
cg14008998	chr14	64075913	MIR548H1	distal_enhancer
cg13949816	chr20	41623137			S_Shelf
cg12073016	chr15	78339536	CRABP1	prox_enhancer	N_Shore
cg05477463	chr16	67184152	MATCAP1;KIAA0895L	promoter;promoter	Island
cg24032710	chr14	104304122
cg27165667	chr12	130644588	RIMBP2	GeneBody	S_Shelf
cg19051015	chr17	48620052	HOXB8	distal_enhancer	S_Shore;S_Shore;Island;N_Shore
cg16200569	chr12	56042420	RPS26	prox_enhancer	Island
cg20432507	chr20	21709223	PAX1	distal_enhancer	S_Shelf;Island
cg14689655	chr19	57576604	ZNF416	GeneBody	N_Shore
cg24301414	chr19	50160217	IZUMO2	GeneBody	N_Shelf
cg06410135	chr22	39143568	CBX7	GeneBody	N_Shore
cg17023419	chr16	2531413	CEMP1;CEMP1	TSS200;TSS1500	S_Shelf;N_Shore
cg03616377	chr14	59919554	LRRC9;LRRC9	TSS200;TSS1500	Island
cg23363877	chr17	48012271			Island
cg02054358	chr17	72339290	LINC00511	prox_enhancer
cg19590858	chr14	34540646	EAPP	TSS1500	S_Shore
cg26515213	chr12	93777351	CRADD-AS1	distal_enhancer
cg00957480	chr17	10825438	PIRT	GeneBody
cg15586420	chr15	89751286	MESP1;MESP1	TSS200;TSS1500	Island
cg09362047	chr17	72393827	LINC00511	distal_enhancer
cg05662655	chr18	31102865	DSC2	prox_enhancer	S_Shore
cg20173014	chr17	82583861	FOXK2;LOC105371942	GeneBody;GeneBody	Island;N_Shore;N_Shelf
cg00365963	chr22	26499396	TFIP11	distal_enhancer	Island
cg16566391	chr15	78338935	CRABP1	prox_enhancer	N_Shore
cg16244318	chr18	79025452	LOC105372225	GeneBody	S_Shelf
cg02456552	chr19	10316257	FDX2-ZGLP1;FDX2	TSS1500;TSS1500	S_Shore
cg20554636	chr12	98504139	LINC02453	prox_enhancer	S_Shore
cg22596016	chr17	63634197	EEF1DP7	distal_enhancer
cg14343701	chr17	66676223	PRKCA	GeneBody
cg24102700	chr17	3818291	NCBP3	GeneBody
cg02036077	chr22	35257371	HMGXB4	promoter	Island
cg03722901	chr19	6429796	SLC25A41	distal_enhancer	S_Shelf
cg00784882	chr19	54209504			S_Shore
cg24708056	chr14	93347192	COX8C	promoter	Island
cg02888744	chr14	33350639	NPAS3	promoter
cg11031567	chr17	81404407	MIR4740	distal_enhancer	S_Shelf;S_Shore;N_Shelf
cg12830119	chr14	99687955	CYP46A1	distal_enhancer	S_Shelf
cg25089587	chr14	103718214	ZFYVE21	GeneBody	S_Shore
cg09133206	chr16	1448601	CLCN7	GeneBody	S_Shelf;S_Shore;Island;N_Shore
cg14763172	chr19	6368841	CLPP	GeneBody	N_Shelf
cg23380197	chr19	33197950	LRP3	distal_enhancer	S_Shelf
cg13424393	chr17	82612047			N_Shore
cg21781964	chr20	51092120
cg17165444	chr15	100865756	GCAWKR	GeneBody
cg06362799	chr17	29246821	CRYBA1	prox_enhancer
cg00814597	chr6	144065011	PLAGL1	TSS1500	S_Shore
cg00830325	chr6	25650558			N_Shore
cg00806253	chr6	29603655	OR2H2	distal_enhancer
cg00737264	chr6	168648818	SMOC2	GeneBody
cg00766421	chr6	83193212	PGM3;RWDD2A	promoter;promoter	Island
cg00890649	chr6	43019580	KLHDC3	GeneBody	N_Shore
cg00868252	chr6	31740483	MSH5	prox_enhancer	Island
cg00877037	chr6	32073556	TNXB	GeneBody
cg01189783	chr6	99993705	MCHR2-AS1	prox_enhancer	Island
cg01254034	chr6	28575890	SCAND3	GeneBody
cg01297670	chr6	31683293	LY6G5C	distal_enhancer	S_Shore;Island
cg01096587	chr6	150787612	PDCL3P5	distal_enhancer
cg01109227	chr6	35513002	TULP1	promoter	S_Shore
cg01125227	chr6	109454992	MICAL1	prox_enhancer	Island
cg02716614	chr6	130779970
cg02743091	chr6	2999677	NQO2	promoter	N_Shore
cg02783179	chr6	32067667	TNXB	other_regul_region
cg02801114	chr6	125155016	TPD52L1	prox_enhancer	S_Shore
cg02756056	chr6	32845805	PSMB8	TSS1500	S_Shore
cg02571560	chr6	32069810	TNXB	GeneBody
cg02589054	chr6	42929005	CNPY3;CNPY3;CNPY3-GNMT;CNPY3	TSS200;TSS1500;TSS1500;exon1	N_Shore
cg02539671	chr6	41164317	TREM2	other_regul_region
cg02551145	chr6	32854421	TAP1	TSS1500	Island
cg02656667	chr6	26204482	H4C5	promoter	N_Shore
cg02652125	chr6	99409530	PNISR	GeneBody
cg02649933	chr6	30060991	PPP1R11;POLR1H	TSS1500;TSS1500	N_Shore
cg02645993	chr6	170365375	MIR4644	distal_enhancer
cg03020891	chr6	30570402	ABCF1	prox_enhancer	N_Shore
cg02994187	chr6	30464083	LOC105375012	TSS1500	Island;N_Shelf
cg02957632	chr6	32341218	TSBP1-AS1;TSBP1	GeneBody;GeneBody
cg03027682	chr6	6850634
cg03028282	chr6	30187557	TRIM26	GeneBody
cg03064642	chr6	160079703	CHP1P2	distal_enhancer
cg03083146	chr6	32813458	HLA-DOB	GeneBody
cg02853948	chr6	55240473	HCRTR2	distal_enhancer
cg02885428	chr6	168079018	FRMD1	promoter	S_Shelf;Island
cg02104893	chr6	122788246	SMPDL3A	TSS1500	N_Shore
cg02050354	chr6	42163199	CIMIP3;GUCA1ANB-GUCA1A	GeneBody;GeneBody
cg02105247	chr6	31968524	SKIC2	GeneBody	N_Shelf
cg02108340	chr6	33899004	MIR7159	other_regul_region
cg02123995	chr6	121334959	TBC1D32	prox_enhancer	S_Shore
cg01948190	chr6	109382701	CD164	TSS1500	Island
cg01897517	chr6	32853334	TAP1	prox_enhancer	Island
cg02010152	chr6	32814840	HLA-DOB	GeneBody
cg02386354	chr6	111721243	FYN	prox_enhancer
cg02362508	chr6	24128657	NRSN1	GeneBody	S_Shelf
cg02499409	chr6	168555738	SMOC2	GeneBody	Island
cg02424139	chr6	106509206	CRYBG1	GeneBody	N_Shore;N_Shelf
cg02446475	chr6	31308030	LOC112267902	exon1	N_Shore
cg02228804	chr6	27807942	H2BC13;H2AC13	promoter;promoter	Island;N_Shelf
cg02299465	chr6	33279732	B3GALT4	distal_enhancer	S_Shelf
cg02287007	chr6	166463550	RPS6KA2-IT1	prox_enhancer
cg09115026	chr6	83522522	PRSS35	GeneBody
cg09198277	chr6	32219885	NOTCH4	GeneBody
cg08918709	chr6	30106442	TRIM31;TRIM31-AS1	GeneBody;GeneBody	S_Shelf
cg09080120	chr6	33278328	B3GALT4	exon1	S_Shore
cg09084877	chr6	30213525	TRIM26	promoter	Island
cg09003758	chr6	31501039	MICB	distal_enhancer	S_Shelf
cg09042759	chr6	32166399	PPT2-EGFL8;EGFL8	GeneBody;GeneBody	N_Shore
cg09494573	chr6	20534469	CDKAL1	promoter
cg09486861	chr6	711028			Island
cg09556286	chr6	47042441	GPR110;ADGRF1	promoter;promoter
cg09423426	chr6	31665715	GPANK1;CSNK2B;GPANK1;GPANK1	TSS200;TSS1500;TSS1500;exon1	Island
cg09444439	chr6	42563834	UBR2	promoter	N_Shore
cg09397542	chr6	12718138	PHACTR1	prox_enhancer
cg09395805	chr6	27218297	LOC124901293	GeneBody
cg08509383	chr6	31728521	DDAH2	prox_enhancer	Island;N_Shore
cg08596308	chr6	31548268	NFKBIL1	prox_enhancer
cg08607397	chr6	48875000
cg08548066	chr6	27399123	ZNF391	GeneBody
cg08355863	chr6	33619719	ITPR3	prox_enhancer	N_Shore
cg08298724	chr6	166871054			Island
cg08302912	chr6	165814861	PDE10A	GeneBody
cg08321824	chr6	165418428	RNA5SP226	other_regul_region
cg08432075	chr6	31668524	LY6G5B	TSS1500	S_Shelf
cg08373169	chr6	75224602	COL12A1	distal_enhancer
cg08817118	chr6	23014127
cg08821937	chr6	12608726	LINC02530	distal_enhancer
cg08884395	chr6	151806752	ESR1	TSS1500	N_Shore
cg08860296	chr6	167817145
cg08864157	chr6	32313077	TSBP1-AS1;TSBP1	GeneBody;GeneBody
cg08859411	chr6	31470428	HCG26	TSS1500
cg08649201	chr6	6004231	NRN1	prox_enhancer	Island;N_Shelf;N_Shelf
cg08620995	chr6	144095083	SF3B5	prox_enhancer	Island
cg08621445	chr6	40330478	LINC00951	distal_enhancer
cg08635134	chr6	30626679	ATAT1	promoter
cg08636385	chr6	71106965	U3	distal_enhancer
cg08642186	chr6	20534443	CDKAL1	promoter
cg08743899	chr6	15517112	5S_rRNA	distal_enhancer	Island
cg08745451	chr6	57013599	FTH1P15	distal_enhancer
cg10513302	chr6	30731128	Y_RNA	distal_enhancer
cg10502710	chr6	33423548	SYNGAP1	distal_enhancer
cg10618221	chr6	31623717	PRRC2A	GeneBody	S_Shelf
cg10595421	chr6	151389149	ZBTB2	exon1	N_Shore
cg10382835	chr6	42217992	MRPS10	promoter
cg10302472	chr6	33198122	RXRB	GeneBody	N_Shore
cg10312186	chr6	170088359			S_Shore
cg10446179	chr6	121437507	GJA1	promoter
cg10454368	chr6	30343849	RPP21	TSS1500	N_Shore
cg10429091	chr6	28893646	HCG14	distal_enhancer	N_Shore
cg10431802	chr6	154614395	RPL31P29	distal_enhancer
cg10958126	chr6	31529979	MCCD1	prox_enhancer
cg10896586	chr6	47042001	ADGRF1	GeneBody
cg10897223	chr6	30145997	TRIM40	other_regul_region
cg10676481	chr6	166900945	RPS6KA2-AS1	distal_enhancer	Island
cg10779336	chr6	41248068	TREML5P	TSS1500
cg10736063	chr6	27312360	POM121L2	promoter	Island
cg10740282	chr6	56844343	DST-AS1	prox_enhancer	Island
cg10285420	chr6	33321942	DAXX	prox_enhancer	S_Shore;N_Shore
cg09844094	chr6	12585831	LINC02530	prox_enhancer
cg09855662	chr6	28924602	TRIM27	TSS1500	S_Shore
cg09930615	chr6	36387211	ETV7	prox_enhancer	N_Shore
cg09976157	chr6	27848386	H2BC15	distal_enhancer
cg09658987	chr6	83193953	PGM3	promoter	Island
cg09672152	chr6	32154325	PRRT1;PPT2-EGFL8;PPT2;LOC100507547	TSS1500;exon1;exon1;exon1	S_Shelf;Island
cg09740468	chr6	3025091	HTATSF1P2	prox_enhancer
cg09745430	chr6	90294733	BACH2	prox_enhancer	N_Shore
cg10251594	chr6	105985569	PRDM1	distal_enhancer	S_Shelf;N_Shore
cg10281924	chr6	89925324
cg10285104	chr6	138774003	CCDC28A	prox_enhancer	S_Shore
cg10219995	chr6	51494633
cg10232138	chr6	136993979	NHEG1	TSS1500
cg09989847	chr6	85495318	NT5E	GeneBody
cg10100811	chr6	130794926	SMLR1	distal_enhancer
cg10108296	chr6	30171815	TRIM15	distal_enhancer	N_Shore
cg06513977	chr6	33321221	DAXX	prox_enhancer	S_Shelf;Island;N_Shore
cg06471254	chr6	33722499	IP6K3	GeneBody
cg06236987	chr6	113903859	LINC02880	TSS1500
cg06254938	chr6	146356661	GRM1	GeneBody
cg06199939	chr6	157943804	RNU6-786P	distal_enhancer
cg06340118	chr6	73697504	CD109	prox_enhancer	S_Shore
cg06774797	chr6	131950831	RP11-69I8.3	promoter	S_Shore;Island
cg06793162	chr6	32484611
cg06795078	chr6	16332249	ATXN1	GeneBody	S_Shelf
cg06805546	chr6	159045395	TAGAP	promoter
cg06869454	chr6	3770232
cg06889755	chr6	150004885	RAET1K	prox_enhancer	Island
cg06849931	chr6	32198116	GPSM3	distal_enhancer	S_Shore
cg06580770	chr6	32087013	TNXB	GeneBody	N_Shore
cg06567227	chr6	100461245	SIM1	GeneBody	S_Shelf;S_Shelf;N_Shore;N_Shelf
cg06598146	chr6	32743855	HLA-DQA2	promoter
cg06543365	chr6	166776661	RPS6KA2	GeneBody
cg06891815	chr6	32197460	GPSM3	distal_enhancer	S_Shore
cg05786041	chr6	142927274	HIVEP2	distal_enhancer	Island
cg05798717	chr6	50715969	TFAP2D	distal_enhancer	S_Shore
cg05732794	chr6	139375911	CITED2	prox_enhancer	S_Shelf;S_Shore
cg05735590	chr6	36659674			N_Shore
cg05804139	chr6	1321532			S_Shelf
cg05771767	chr6	30611204	PPP1R10	distal_enhancer
cg05781984	chr6	43269904	TTBK1	distal_enhancer	Island
cg05730027	chr6	159233383	FNDC1-IT1	promoter	Island
cg05612574	chr6	151437828	RMND1	GeneBody
cg05622882	chr6	54981808
cg05593336	chr6	84651915
cg05598103	chr6	32055152	TNXB	GeneBody
cg06024540	chr6	32167619	MIR6721	distal_enhancer	S_Shore
cg06179710	chr6	141282405
cg06132620	chr6	138499366	NHSL1;NHSL1	TSS1500;exon1
cg06127619	chr6	30324978	TRIM39	TSS1500	N_Shore
cg05889123	chr6	47524187	CD2AP	GeneBody
cg05964635	chr6	15662476	DTNBP1	prox_enhancer	Island
cg05994850	chr6	30127564			Island
cg07907670	chr6	52326768	EFHC1	distal_enhancer
cg07920236	chr6	166380402	MPC1	GeneBody	N_Shore
cg07930207	chr6	31649829	BAG6	GeneBody	N_Shelf;N_Shelf
cg07904452	chr6	22892509
cg07894567	chr6	112626505
cg07901130	chr6	11041062	ELOVL2	GeneBody	N_Shelf
cg07627535	chr6	43890998	LINC01512;LINC01512	TSS200;TSS1500
cg07646791	chr6	166254160	GNG5P1	distal_enhancer	S_Shore
cg07637554	chr6	32212194	NOTCH4	distal_enhancer
cg07577136	chr6	131292566
cg07583933	chr6	34518352	PACSIN1	GeneBody
cg07667161	chr6	42879387	RPL7L1	prox_enhancer
cg07714276	chr6	7169399	RREB1	GeneBody
cg08238166	chr6	8086634	SCARNA27;SCARNA27	TSS200;TSS1500
cg07986257	chr6	22320943	PRL	distal_enhancer
cg07151830	chr6	159789974	MRPL18;TCP1;MRPL18	TSS1500;TSS1500;exon1	Island
cg07139363	chr6	157060267	ARID1B	GeneBody
cg07235774	chr6	43143169	PTK7	GeneBody
cg07219440	chr6	33316072	ZBTB22	prox_enhancer	S_Shelf;S_Shore;N_Shore
cg07184856	chr6	25736387	SLC17A1;H2AC2P	GeneBody;GeneBody	S_Shelf
cg06984176	chr6	15501421	5S_rRNA	distal_enhancer
cg06902929	chr6	32155481	LOC100507547	TSS1500	S_Shore
cg07077525	chr6	129767373	RPL5P21	distal_enhancer
cg07081061	chr6	3350667	SLC22A23	GeneBody
cg07028705	chr6	31888418	EHMT2	distal_enhancer	N_Shore
cg07258838	chr6	116546701	TRAPPC3L	TSS1500
cg07507218	chr6	32117758	ATF6B	GeneBody
cg07474296	chr6	37708284	MDGA1	distal_enhancer	S_Shelf
cg07470830	chr6	75291131	TMEM30A-DT	distal_enhancer
cg07539583	chr6	27247618	PRSS16	promoter	N_Shelf
cg07549373	chr6	33264821	VPS52	GeneBody
cg07554734	chr6	7728443	BMP6	distal_enhancer	S_Shore;N_Shore
cg07304923	chr6	10322815			S_Shelf
cg07279321	chr6	12717558	PHACTR1	promoter
cg07369569	chr6	55580023	HMGCLL1	TSS1500	S_Shore
cg07374247	chr6	27893157	H2BC17;H2AC17	promoter;promoter	S_Shelf;S_Shore;N_Shore
cg07385723	chr6	169665795	WDR27	GeneBody	S_Shelf;S_Shore;N_Shore
cg10036686	chr7	26301946	SNX10	GeneBody
cg09991587	chr7	52668208
cg10141938	chr7	26200467	HNRNPA2B1	prox_enhancer	Island
cg10155126	chr7	36367579	MATCAP2;KIAA0895	prox_enhancer;prox_enhancer	S_Shore
cg09981830	chr7	55308405
cg09842946	chr7	20789883	SP8	distal_enhancer	N_Shore
cg09864050	chr7	19110551	LOC124901597	GeneBody	S_Shelf;S_Shelf;N_Shore
cg09797340	chr7	30709773	CRHR2	distal_enhancer
cg09933329	chr7	44146584	GCK	prox_enhancer	S_Shore;Island
cg10484673	chr7	124667530	RNU6-102P	distal_enhancer
cg10272433	chr7	101089142	TRIM56	distal_enhancer	Island
cg10275272	chr7	4745138	FOXK1	GeneBody	N_Shore;N_Shore
cg10329334	chr7	129127421	LOC407835	exon1	Island
cg09262732	chr7	100688290	GIGYF1	prox_enhancer	S_Shore
cg09268861	chr7	108569617	DNAJB9;THAP5	promoter;promoter	Island
cg09234336	chr7	1354378
cg09336628	chr7	143324464	CLCN1	GeneBody
cg09286421	chr7	55484437	VOPP1	distal_enhancer
cg09294246	chr7	101564903	LINC01007	distal_enhancer
cg09305948	chr7	5214441	WIPI2	prox_enhancer
cg09315698	chr7	856933	GET4	distal_enhancer
cg09327253	chr7	31107704	ADCYAP1R1	GeneBody
cg09039561	chr7	84548589	LINC03017	distal_enhancer
cg09052966	chr7	73312829	RPL7AP77	other_regul_region	S_Shelf;Island
cg08936580	chr7	25861653			S_Shelf
cg09144964	chr7	27110643	HOXA-AS2	distal_enhancer	S_Shelf;S_Shore;Island;N_Shelf
cg09174653	chr7	1023721	MIR339	prox_enhancer	S_Shelf;S_Shore;N_Shelf
cg09117643	chr7	73860935	TMEM270;TMEM270	TSS1500;exon1
cg09652472	chr7	1582987	PSMG3-AS1	GeneBody
cg09672291	chr7	108130346	LAMB4	promoter
cg09571603	chr7	56059121	SNORA15	TSS1500
cg09735627	chr7	106767524
cg09450352	chr7	157702789	PTPRN2	GeneBody	S_Shore
cg09461792	chr7	17015606	LOC124901595;LOC105375170	GeneBody;GeneBody
cg11725581	chr7	6101359	USP42	GeneBody	N_Shelf
cg11908057	chr7	27131535	HOXA4	prox_enhancer	S_Shore
cg11706177	chr7	155787100			N_Shore
cg11641702	chr7	107961211	LAMB1	GeneBody
cg12243582	chr7	64794091	ZNF138	TSS1500	N_Shore
cg12283658	chr7	158909890	DYNC2I1	GeneBody
cg12190521	chr7	1180400	ZFAND2A-DT	distal_enhancer
cg12366968	chr7	1844240	MIR4655	promoter	S_Shelf;N_Shore
cg12302812	chr7	48030148	SUN3	TSS1500
cg11944480	chr7	23412416	IGF2BP3	GeneBody	N_Shelf
cg10919624	chr7	158487199	MIR595	distal_enhancer	S_Shore;N_Shore;N_Shelf
cg10963209	chr7	149147286	ZNF398	promoter	Island
cg10794257	chr7	27114686	HOXA-AS2	prox_enhancer	S_Shelf;N_Shore;S_Shore
cg10717290	chr7	120273522	KCND2	prox_enhancer	Island;N_Shore
cg10626803	chr7	157643866	PTPRN2	GeneBody	N_Shelf
cg10633479	chr7	157540890	PTPRN2	GeneBody
cg10778310	chr7	128869026	SPMIP1	distal_enhancer	N_Shore
cg10720966	chr7	102220582	CUX1	GeneBody
cg10753101	chr7	157863403	PTPRN2;PTPRN2-AS1	GeneBody;GeneBody	N_Shelf
cg11315900	chr7	157813278	PTPRN2	GeneBody
cg11377827	chr7	129777308	MIR183	distal_enhancer	N_Shore
cg11462509	chr7	108525539	PNPLA8	prox_enhancer	N_Shore;N_Shore
cg11423517	chr7	50465814	DDC	GeneBody	N_Shelf
cg11147724	chr7	157529423			S_Shelf;S_Shore
cg11066209	chr7	2242617	NUDT1	prox_enhancer	S_Shore
cg11075176	chr7	155684035	RBM33	GeneBody
cg11236311	chr7	105531721	RINT1	prox_enhancer	N_Shore
cg11184340	chr7	27663037	HIBADH	promoter	Island
cg06724108	chr7	107743262	CBLL1-AS1	prox_enhancer	Island
cg06732873	chr7	35691968	HERPUD2	distal_enhancer	N_Shelf
cg06747087	chr7	158533392	MIR595	TSS1500
cg06789764	chr7	45913608	IGFBP3	distal_enhancer
cg06778159	chr7	5368194	TNRC18	GeneBody	N_Shelf
cg06555468	chr7	2055155	MAD1L1	GeneBody
cg07024786	chr7	29844171	WIPF3	GeneBody
cg06866451	chr7	84637824	LINC03017	distal_enhancer
cg06996896	chr7	2149731	MAD1L1	GeneBody	S_Shelf
cg06924622	chr7	158830480	ESYT2	TSS1500	S_Shore
cg06927337	chr7	2517394	LFNG	prox_enhancer	N_Shore
cg05906092	chr7	140398627	SLC37A3	promoter	Island
cg05903223	chr7	35796960	SEPTIN7-DT	GeneBody	N_Shelf
cg05976231	chr7	121811390
cg05765796	chr7	156178429	Y_RNA	distal_enhancer
cg06057141	chr7	44986818	SNHG15	promoter	Island
cg05822356	chr7	152923825			N_Shore;N_Shore
cg05856398	chr7	122698931	RNF133	exon1
cg06296169	chr7	132545853	PLXNA4	distal_enhancer
cg06255943	chr7	16882702	AGR3	TSS1500
cg06266516	chr7	79979783	RNU6-849P	distal_enhancer
cg06352807	chr7	157856007	PTPRN2-AS1	prox_enhancer	S_Shore
cg06112923	chr7	90234039	STEAP2	GeneBody
cg06232845	chr7	133940295	EXOC4	GeneBody
cg06236140	chr7	2255496	MIR6836	distal_enhancer	S_Shore;N_Shore
cg06237983	chr7	27147650	HOXA6	exon1	S_Shore;Island;N_Shelf
cg06212213	chr7	556565	PRKAR1B-AS2	distal_enhancer	Island;S_Shelf;N_Shelf
cg06173857	chr7	2816070	GNA12	prox_enhancer
cg06205063	chr7	149454904	ZNF777	other_regul_region
cg08415172	chr7	142866708	EPHB6	GeneBody
cg08323135	chr7	53115151
cg08524932	chr7	91944813	AKAP9	GeneBody	S_Shelf
cg08116711	chr7	101952938	CUX1	GeneBody
cg08082025	chr7	1349081
cg08093568	chr7	27586976	HIBADH	GeneBody
cg08097290	chr7	22432889	STEAP1B	GeneBody
cg08241694	chr7	50566199	DDC	prox_enhancer
cg11687928	chr7	129144658	TSPAN33	promoter	Island
cg08777211	chr7	130421119	CEP41	distal_enhancer
cg08799727	chr7	80920344	SEMA3C	prox_enhancer	S_Shore
cg08809919	chr7	1209150			N_Shelf
cg08899199	chr7	116954367	ST7-AS1	promoter	S_Shore
cg08914129	chr7	6589371	INTS15	TSS1500	N_Shore
cg08835113	chr7	97020880	DLX5	distal_enhancer	S_Shelf;N_Shore;N_Shore;N_Shelf
cg08594936	chr7	31687090	PPP1R17	promoter
cg08586494	chr7	30283651	ZNRF2	TSS1500	N_Shore
cg08668883	chr7	104989410	LINC01004	distal_enhancer
cg08634133	chr7	149872982	ATP6V0E2	promoter	N_Shore
cg07506841	chr7	38688535	CFAP144P1	TSS1500
cg07447999	chr7	158808327	ESYT2	distal_enhancer	S_Shelf
cg07188513	chr7	157014780	MNX1-AS1	distal_enhancer	S_Shelf;N_Shelf
cg07189157	chr7	149422316			Island
cg07339662	chr7	1232289	UNCX	prox_enhancer	Island
cg07302938	chr7	12689902	ARL4A	GeneBody	S_Shelf
cg07944445	chr7	155214565	LOC124901783;LOC124901784	GeneBody;GeneBody
cg07907564	chr7	74175010	EIF4H	prox_enhancer	Island
cg07675811	chr7	5387200	TNRC18	GeneBody	N_Shore
cg16917537	chr7	73683932	DNAJC30	TSS1500	S_Shore
cg16960396	chr7	157795828	PTPRN2	GeneBody	S_Shore
cg17099954	chr7	129124463			N_Shore
cg16808481	chr7	116222606	TES	TSS1500
cg17396852	chr7	106867891	PIK3CG	distal_enhancer	Island
cg17158941	chr7	1033619	C7orf50	GeneBody	N_Shelf
cg17131377	chr7	141257002	TMEM178B	GeneBody
cg17305368	chr7	76393053	SSC4D	GeneBody	Island
cg17314545	chr7	6150020	USP42	GeneBody	N_Shelf
cg17324160	chr7	156965225	NOM1	distal_enhancer	N_Shelf
cg17263965	chr7	76232629	SRRM3	GeneBody
cg16190388	chr7	107961238	LAMB1	GeneBody
cg16204552	chr7	23491191	RPS2P32	exon1	S_Shore
cg16130600	chr7	120950531	ING3	promoter	Island
cg16249010	chr7	158543870	PTPRN2	GeneBody
cg16272084	chr7	75688936	HIP1	distal_enhancer
cg16339560	chr7	30994399	GHRHR	distal_enhancer
cg16038003	chr7	27186529	HOXA11	TSS1500	S_Shore;S_Shore;N_Shore
cg16057587	chr7	137013819	CHRM2;LOC349160	GeneBody;GeneBody
cg16083202	chr7	127850684	SND1	GeneBody
cg16087541	chr7	116222594	TES	TSS1500
cg15999833	chr7	43292709	HECW1	GeneBody
cg16725535	chr7	4106659	SDK1	GeneBody
cg16586442	chr7	152025508	GALNT11	promoter	Island
cg16594999	chr7	29934959	SCRN1	GeneBody
cg16625129	chr7	100967149	MUC3A	GeneBody	S_Shore
cg16581017	chr7	101613367	MYL10	distal_enhancer
cg16694664	chr7	129774477	MIR96	promoter	N_Shelf
cg16407998	chr7	78140945	MAGI2	GeneBody
cg16392729	chr7	757400	DNAAF5;HEATR2	distal_enhancer;distal_enhancer	S_Shelf;S_Shelf;S_Shore
cg16415856	chr7	99408729	PDAP1;BUD31	promoter;promoter	Island
cg16527469	chr7	903111	ADAP1	GeneBody	Island;N_Shore
cg16450683	chr7	141777911	TAS2R4	exon1
cg16466881	chr7	41428704
cg16475478	chr7	18289939	HDAC9	TSS1500
cg18664596	chr7	907514	ADAP1	distal_enhancer	S_Shelf;N_Shore;N_Shore
cg18580296	chr7	15686786	MEOX2	promoter
cg18682226	chr7	72333443	CALN1	GeneBody	N_Shelf
cg18436984	chr7	27158755			S_Shore;Island;N_Shore
cg18430152	chr7	27122782	HOXA-AS2	promoter	Island;N_Shore
cg18391099	chr7	139957769	PARP12	distal_enhancer
cg18495884	chr7	1980464	AC110781.3	distal_enhancer	Island
cg18503078	chr7	659629	PRKAR1B	distal_enhancer
cg19103950	chr7	104957477	LINC01004	distal_enhancer
cg19071989	chr7	2526479	MIR4648	prox_enhancer	S_Shelf;Island
cg19212465	chr7	157861478	PTPRN2-AS1	promoter
cg19162970	chr7	38670469
cg19161559	chr7	101822479	CUX1	GeneBody
cg18848222	chr7	44219138	YKT6	distal_enhancer	N_Shore
cg18793195	chr7	93976515	BET1;BET1-AS1	GeneBody;GeneBody
cg18810542	chr7	17340171	SNORA63	distal_enhancer
cg18991862	chr7	2149853	MAD1L1	distal_enhancer	S_Shelf
cg19016816	chr7	1228351			S_Shelf;S_Shelf;N_Shore
cg18929251	chr7	108104122	LAMB4	distal_enhancer
cg17787108	chr7	73831714	CLDN4	prox_enhancer	Island
cg17816173	chr7	158584748	PTPRN2	GeneBody	N_Shore
cg17819489	chr7	50794370	GRB10	prox_enhancer	S_Shore;S_Shore
cg17744375	chr7	4203654	SDK1	GeneBody
cg17767957	chr7	44127079			S_Shelf
cg17933009	chr7	94348313	LOC112267858	GeneBody
cg17586764	chr7	86945235	ELAPOR2	GeneBody
cg17610800	chr7	27241942	EVX1	TSS1500	S_Shelf;N_Shore;N_Shore;N_Shelf
cg17616677	chr7	83610994	SEMA3E	GeneBody
cg17652600	chr7	129796676
cg17653583	chr7	117182429	ST7-OT3	TSS1500
cg18272456	chr7	131352946	MKLN1	GeneBody
cg10611580	chr17	77323860	SEPTIN9	GeneBody
cg10112854	chr16	80805286	CDYL2	prox_enhancer	S_Shore
cg04145621	chr16	643166	FAM195A;MCRIP2	prox_enhancer;prox_enhancer	S_Shore;N_Shelf
cg20714715	chr15	64821515	PIF1	GeneBody	N_Shelf
cg18464402	chr19	4502666	PLIN4	GeneBody
cg21579294	chr13	113343184	GRTP1	GeneBody
cg25053584	chr13	32587476	PDS5B	prox_enhancer	Island
cg18389339	chr18	3730593	DLGAP1	GeneBody	S_Shore
cg02287150	chr15	95596686
cg11985424	chr21	42306887	TFF3	distal_enhancer	S_Shore
cg01450807	chr13	73141569	RNU6-66P	distal_enhancer
cg01902066	chr16	50693331	NOD2	TSS1500
cg24301724	chr12	131132499	LINC01257	distal_enhancer
cg19833679	chr22	41240937	CHADL	promoter	S_Shelf
cg25112641	chr12	49950428	AQP2	prox_enhancer
cg09263731	chr14	102323333	ZNF839	distal_enhancer	S_Shelf
cg14254867	chr18	49562062	LIPG	promoter	S_Shore;Island
cg17523124	chr20	24471133	SYNDIG1	prox_enhancer	Island
cg04763450	chr17	81488550			S_Shelf;Island
cg06988099	chr16	23069251	USP31	GeneBody
cg25602543	chr20	45878894	ZSWIM1	distal_enhancer
cg08116792	chr13	27989502	URAD	TSS1500
cg19723154	chr18	70208878	LOC105372180	GeneBody	S_Shelf
cg01147367	chr13	25286764	MTMR6	prox_enhancer	N_Shore
cg17320282	chr19	55308591	BRSK1	GeneBody	S_Shelf
cg27282657	chr16	5088294	FAM86A;EEF2KMT	other_regul_region;other_regul_region	N_Shelf
cg27662674	chr16	75555663	TMEM231	prox_enhancer	N_Shore
cg07429629	chr14	101029267	MIR494;MIR1193	TSS1500;TSS1500
cg16477611	chr16	50862163	LINC02128	prox_enhancer
cg07727295	chr19	18443185	ELL	GeneBody	N_Shelf
cg03478631	chr18	58044732	NEDD4L	promoter	Island
cg21573765	chr19	40714860	COQ8B	GeneBody	N_Shore;N_Shore
cg02083259	chr16	57186223	RSPRY1;PSME3IP1;FAM192A	promoter;promoter;promoter	Island
cg01184520	chr16	74998611	ZNRF1	prox_enhancer	N_Shore
cg27390201	chr20	31842331			N_Shelf
cg06303772	chr19	17606721	UNC13A	GeneBody	Island
cg17131653	chr12	34165048			N_Shore
cg03713317	chr15	22887975	CYFIP1	GeneBody	N_Shelf
cg08571821	chr16	67969746	SLC12A4	prox_enhancer	S_Shore;Island
cg08903939	chr16	49850571	ZNF423	GeneBody	N_Shelf
cg05223146	chr14	77180720	TMEM63C	TSS1500	N_Shore
cg05939926	chr13	111227680	ARHGEF7	distal_enhancer
cg21754388	chr13	36430610	CCNA1	promoter	N_Shore
cg25004507	chr17	48026625	MIR152	distal_enhancer	S_Shore
cg16745793	chr19	19660051	ATP13A1	GeneBody	N_Shelf
cg01095658	chr14	67569601	PIGH	distal_enhancer	N_Shelf
cg21178618	chr14	101018144	LOC124903407	GeneBody
cg00437864	chr16	87958902	BANP	prox_enhancer	S_Shore
cg11699435	chr13	94713419	SOX21-AS1	prox_enhancer	Island
cg08038219	chr20	63400571	KCNQ2	GeneBody	Island
cg25691927	chr17	82613788			Island
cg09063111	chr22	31107884	SELENOM;SELM	promoter;promoter	S_Shelf;Island
cg17723381	chr12	75720975	RP11-114H23.2	distal_enhancer
cg21064449	chr20	9839903	PAK5;PAK7	prox_enhancer;prox_enhancer	S_Shore
cg12191970	chr14	39100330	SEC23A	GeneBody	N_Shelf
cg15139222	chr18	36829438	TPGS2	prox_enhancer	S_Shore
cg00686429	chr19	18096425	MAST3	other_regul_region	N_Shore;N_Shelf
cg13749063	chr20	62234505	OSBPL2	distal_enhancer	N_Shelf
cg22635075	chr22	19564358			N_Shelf
cg20567785	chr12	128971951	AK3P6	distal_enhancer
cg18083863	chr14	23302902	PPP1R3E	promoter	S_Shore
cg16470140	chr15	77569756	LOC105370906	GeneBody
cg02147905	chr14	102348520	CINP	distal_enhancer
cg00738345	chr17	57863169	MRPS23	distal_enhancer	S_Shore
cg06544989	chr22	38734850	GTPBP1;SUN2	GeneBody;GeneBody
cg00514186	chr20	63944048	MIR647	prox_enhancer	S_Shelf;S_Shore;N_Shore
cg26525025	chr12	52127399	OR7E47P	distal_enhancer
cg25506045	chr17	48162261	SKAP1	GeneBody
cg14397690	chr15	60396749	ANXA2	prox_enhancer	N_Shore;N_Shore
cg25857307	chr17	42384544	STAT3	distal_enhancer	N_Shelf
cg15919066	chr12	93575438	SOCS2	GeneBody	S_Shore
cg25274185	chr13	32037346	FRY	distal_enhancer
cg20781235	chr12	108598291	TMEM119	promoter
cg18255166	chr17	13601082	HS3ST3A1	prox_enhancer	Island
cg06046317	chr16	847771			S_Shelf;S_Shore;N_Shore;N_Shelf
cg13780759	chr15	86661200	AGBL1	GeneBody
cg15317817	chr22	46827497	TBC1D22A	other_regul_region
cg26662578	chr12	124297900	ZNF664-RFLNA;RFLNA	GeneBody;GeneBody	S_Shelf
cg03202034	chr16	88664086	MVD	TSS1500	S_Shore
cg08465183	chr14	21091639	ZNF219	distal_enhancer	Island
cg12549411	chr21	39660937	B3GALT5	distal_enhancer
cg11319265	chr21	35886524	PPP1R2P2	exon1	N_Shore
cg09404642	chr17	50508284	MYCBPAP	promoter	Island
cg04647241	chr17	40861381	LOC105371777;KRT12	GeneBody;GeneBody	N_Shore
cg01487494	chr17	70132782	KCNJ16	GeneBody
cg23697318	chr19	5792647	DUS3L	other_regul_region	S_Shelf;S_Shore
cg13293514	chr17	47266275	RNU7-186P	distal_enhancer
cg12688204	chr15	57553093
cg00022492	chr15	40763332	GCHFR	prox_enhancer	Island
cg07967665	chr16	27531007	GTF3C1	distal_enhancer
cg26335971	chr12	51948011			N_Shelf
cg01356867	chr16	57238993	ARL2BP	distal_enhancer
cg05938267	chr16	77195000	MON1B	promoter	S_Shelf;S_Shore
cg13170728	chr15	90960477	RCCD1	distal_enhancer	S_Shelf
cg12534328	chr20	31861411	DUSP15	GeneBody	Island
cg07029781	chr17	3654908	CTNS-AS1	distal_enhancer
cg01636747	chr16	28945827	NFATC2IP	distal_enhancer	Island
cg27420819	chr16	824894			S_Shore;Island;N_Shore
cg15761609	chr17	68601926	FAM20A	prox_enhancer	S_Shore
cg05667756	chr16	31110681	BCKDK	GeneBody	S_Shore
cg26368024	chr22	19144695	ESS2;DGCR14	promoter;promoter	Island
cg13225665	chr18	47036547	ELOA2	other_regul_region	S_Shore
cg16651895	chr16	77876394	VAT1L	GeneBody
cg25682097	chr14	105487781	CRIP1	GeneBody	Island;N_Shelf
cg07260361	chr16	31713880	KRBOX5	GeneBody	S_Shore
cg17907739	chr17	76391400	SPHK1	distal_enhancer
cg15323871	chr14	59577188	CCDC175	TSS1500	S_Shore
cg10871863	chr14	92941623	CHGA	distal_enhancer
cg23743543	chr13	31265452	B3GLCT	GeneBody
cg05958050	chr16	56669488	MT1H;MT1G	TSS1500;TSS1500	Island
cg26544657	chr16	86740114
cg19742055	chr13	77919230	EDNRB	prox_enhancer	Island
cg19477689	chr14	23575233	JPH4	distal_enhancer	N_Shore
cg03891588	chr19	10310226	ZGLP1	TSS1500	S_Shore
cg04291946	chr20	62216254	HRH3	GeneBody	Island;N_Shelf
cg13855666	chr13	67769839
cg03950873	chr14	59578322			S_Shore
cg10457735	chr21	36065207
cg11933779	chr17	45261673	MAP3K14-AS1	TSS1500	N_Shore
cg19954954	chr17	82789919	TBCD	GeneBody
cg18319790	chr14	100322440	SLC25A47	TSS1500
cg17853132	chr13	44593859
cg24885526	chr20	10672832	JAG1	GeneBody	Island
cg07774177	chr15	42095089	PLA2G4D	TSS1500
cg24494009	chr15	101386102	PCSK6-AS1	other_regul_region
cg10221896	chr16	79229698	MAF	GeneBody
cg19040474	chr17	302123	RPH3AL	GeneBody	N_Shore;N_Shelf
cg00400547	chr16	4192905	SRL	GeneBody
cg06587962	chr19	19653164	ATP13A1	distal_enhancer	N_Shore
cg04167842	chr22	17581091	SLC25A18;LOC101929372	GeneBody;GeneBody	N_Shore
cg18412730	chr22	23093271	GNAZ	distal_enhancer	N_Shelf
cg14774550	chr19	36525508	ZNF260	GeneBody	N_Shelf
cg21597126	chr12	94741749
cg27637606	chr15	78127697	CIB2	distal_enhancer	N_Shelf
cg01644731	chr12	57842929	CTDSP2;LOC105369783	GeneBody;GeneBody	N_Shelf
cg01687040	chr12	54649775	DCD	TSS1500
cg01665432	chr12	48656677	SNORA2A	exon1
cg01581360	chr12	122501917	ZCCHC8	TSS1500	S_Shore
cg01832672	chr12	122874036	VPS37B	GeneBody
cg01874112	chr12	80684149	MYF6	distal_enhancer
cg01857709	chr12	14803592	WBP11;C12orf60	promoter;promoter	S_Shore
cg01786216	chr12	7765292	NANOGNB	other_regul_region
cg01793042	chr12	116276492	MED13L	prox_enhancer	N_Shore
cg01291854	chr12	96220133	ELK3	GeneBody
cg01162550	chr12	11700813	ETV6	GeneBody
cg01183510	chr12	66188802	IRAK3	prox_enhancer	N_Shore
cg01458686	chr12	77325056	LINC02464	distal_enhancer
cg01311909	chr12	45927107	SCAF11	distal_enhancer
cg01363902	chr12	120584636	POP5	distal_enhancer	S_Shelf;Island
cg26878709	chr11	120326429	TLCD5	prox_enhancer	S_Shore
cg26754664	chr11	124884743	ROBO4	GeneBody
cg26744402	chr11	28567071	LINC02758	GeneBody
cg26812411	chr11	129280387	ZNF123P	distal_enhancer	S_Shore
cg27010959	chr11	119102169	DPAGT1	prox_enhancer
cg26932552	chr11	2885886	CDKN1C	promoter	Island
cg26921987	chr11	119677659	NECTIN1	GeneBody
cg26908505	chr11	126647716	KIRREL3	GeneBody
cg26454662	chr11	47449251	RAPSN	promoter
cg26676559	chr11	14973621	CALCA	prox_enhancer	S_Shore;Island
cg26650731	chr11	46332746	DGKZ;DGKZ	TSS200;TSS1500	Island
cg00029397	chr12	57547174	DCTN2	promoter	S_Shore;N_Shelf
cg00062356	chr12	57693761	OS9	TSS1500	Island
cg27603069	chr11	65355903	TIGD3	prox_enhancer	S_Shore
cg27599304	chr11	107581902
cg27618216	chr11	125833272	PATE4;PATE4	TSS200;TSS1500
cg00203594	chr12	109093249	ALKBH2	exon1	N_Shore
cg00158442	chr12	132723303	RNA5SP379	prox_enhancer	S_Shelf;N_Shelf
cg00148727	chr12	34603505
cg27383876	chr11	103962699	PDGFD	GeneBody
cg27419075	chr11	72584124	PDE2A-AS2	prox_enhancer	N_Shore
cg27443416	chr11	6270217	CCKBR	distal_enhancer	Island;N_Shore
cg27292710	chr11	128902660	KCNJ5;KCNJ5-AS1	GeneBody;GeneBody
cg27274382	chr11	76665020	LRRC32	GeneBody
cg27263778	chr11	71490636	NADSYN1	distal_enhancer
cg27337539	chr11	77189259	MYO7A	distal_enhancer
cg27331871	chr11	2150248	IGF2	TSS1500
cg19192377	chr11	62441884	AHNAK	GeneBody	N_Shelf
cg19160629	chr11	116871429	APOA1	distal_enhancer
cg19037291	chr11	66747911	TOP6BL;C11orf80	prox_enhancer;prox_enhancer	S_Shelf
cg19098768	chr11	13667864	FAR1	prox_enhancer	N_Shore
cg19287808	chr11	46936620	C11orf49;CSTPP1	promoter;promoter	Island
cg19244655	chr11	17734390	KCNC1	prox_enhancer	N_Shore
cg19246197	chr11	119361031	USP2	GeneBody	S_Shelf;N_Shelf
cg19247588	chr11	3796619	NUP98	prox_enhancer	N_Shore
cg18752774	chr11	7039269	NLRP14	GeneBody
cg18783395	chr11	72793864	ARAP1;STARD10	promoter;promoter	Island
cg18773844	chr11	69648479	CCND1	distal_enhancer	S_Shore
cg18771839	chr11	70085100	ANO1	prox_enhancer	N_Shelf
cg18553589	chr11	126147622
cg18971819	chr11	616112	IRF7	promoter	S_Shore;N_Shore
cg18962750	chr11	112021282	DIXDC1	GeneBody	N_Shelf
cg18932968	chr11	102705738	MMP27	promoter
cg19005842	chr11	130487579	ADAMTS15	distal_enhancer
cg18821418	chr11	75335223	MIR326	promoter
cg18888883	chr11	70312675	PPFIA1;LOC107984346	GeneBody;GeneBody
cg18867010	chr11	6795818	OR6A2	GeneBody
cg19351617	chr11	409089	SIGIRR	prox_enhancer	S_Shore
cg19823683	chr11	69686205			S_Shore
cg19810628	chr11	71834197	XNDC1N-ZNF705EP-ALG1L9P;DEFB108B	GeneBody;GeneBody
cg19878884	chr11	64314159	ESRRA	GeneBody	N_Shelf
cg19794939	chr11	27472858	LGR4	promoter	S_Shore
cg19733740	chr11	82898882	PRCP	GeneBody	N_Shelf
cg19787033	chr11	78139916	ALG8;KCTD21-AS1	TSS1500;exon1	S_Shore
cg20006855	chr11	71498472	NADSYN1	GeneBody
cg19933414	chr11	68007831	ALDH3B1	prox_enhancer	S_Shelf
cg19442900	chr11	17204468	PIK3C2A	GeneBody	N_Shelf
cg19362728	chr11	118939897
cg19645534	chr11	95487726
cg19630883	chr11	93542660	SMCO4	GeneBody	Island
cg19625116	chr11	94543737	FUT4;FUT4	TSS200;TSS1500	Island
cg19550313	chr11	85647973	TMEM126A	promoter	Island
cg19567594	chr11	10693628	IRAG1;MRVI1	promoter;promoter
cg19563452	chr11	3166709	OSBPL5	prox_enhancer	S_Shore
cg17424056	chr11	46593863	AMBRA1	promoter	Island
cg17283207	chr11	102375431	BIRC2	GeneBody
cg17543973	chr11	2420933	TRPM5	distal_enhancer	Island
cg17492855	chr11	65817893	SNX32	distal_enhancer	N_Shore
cg17491228	chr11	64708617	NRXN2	other_regul_region
cg17470231	chr11	57537412	SMTNL1	promoter
cg17035757	chr11	17545044	USH1C	promoter	S_Shore
cg16976968	chr11	33167996	CSTF3-DT	GeneBody
cg17089665	chr11	111777286	ALG9	GeneBody
cg17120792	chr11	55937808	OR5I1	TSS1500
cg17104596	chr11	23973391
cg17131044	chr11	20597466			Island;N_Shelf
cg18178189	chr11	31139485	DCDC1	GeneBody
cg18160150	chr11	5226356	HBB	GeneBody
cg18158888	chr11	68201129	SUV420H1;KMT5B	distal_enhancer;distal_enhancer
cg18480717	chr11	2345719	CD81-AS1	GeneBody
cg18350739	chr11	68855783	CPT1A	distal_enhancer	S_Shore;Island
cg18409302	chr11	2376073	CD81	prox_enhancer	N_Shore
cg18386131	chr11	68030469	NDUFS8;GLTC1	promoter;promoter	Island
cg17997463	chr11	72041951	NUMA1	distal_enhancer
cg17695791	chr11	92180792	RPL7AP57	distal_enhancer
cg17667592	chr11	123625292	GRAMD1B	GeneBody
cg17681750	chr11	64001193	MACROD1	GeneBody	Island
cg18034957	chr11	77301461	GDPD4	GeneBody
cg22272492	chr11	2904766	SLC22A18AS	prox_enhancer	S_Shelf
cg22330021	chr11	64604805	SLC22A12	distal_enhancer	N_Shelf
cg22215489	chr11	66634556	RBM14-RBM4	GeneBody	N_Shelf
cg22627646	chr11	72837869	FCHSD2;ATG16L2	GeneBody;GeneBody
cg22622123	chr11	119031641	SLC37A4	prox_enhancer	S_Shore
cg22368545	chr11	65375475	SLC25A45	distal_enhancer
cg22353828	chr11	3166474	OSBPL5	prox_enhancer	S_Shore
cg22365167	chr11	62539389	AHNAK	GeneBody
cg22380508	chr11	63613672	PLAAT3;PLA2G16	prox_enhancer;prox_enhancer	Island
cg21931784	chr11	28008854	LOC124902655	GeneBody
cg21910615	chr11	15111268	INSC;INSC	TSS200;TSS1500	N_Shelf
cg21972837	chr11	17186177	RPL29P21	distal_enhancer
cg21832447	chr11	9054351	NRIP3-DT;SCUBE2	GeneBody;GeneBody
cg22129122	chr11	75432679	KLHL35	prox_enhancer	S_Shelf;S_Shore
cg21995261	chr11	4610676	TRIM68	distal_enhancer	S_Shelf
cg22043652	chr11	1280204	TOLLIP	GeneBody	S_Shelf;S_Shore;N_Shore
cg23217386	chr11	5632024	TRIM34	distal_enhancer
cg23203302	chr11	64811707	MEN1	TSS1500	S_Shore
cg23133011	chr11	122976534	BSX	distal_enhancer	N_Shore
cg23151674	chr11	95035274			N_Shelf
cg23397278	chr11	64284227	BAD;GPR137	promoter;promoter	N_Shore;N_Shore;N_Shelf
cg23375719	chr11	66372246	SLC29A2	promoter	Island
cg23417131	chr11	93133602
cg23278066	chr11	86302190	HIKESHI;C11orf73	promoter;promoter
cg23369555	chr11	118303370	CD3E	TSS1500
cg22861190	chr11	101717835	PLS1P1	distal_enhancer
cg22872549	chr11	17781822	KCNC1	distal_enhancer	S_Shelf
cg22731558	chr11	18462224	LDHAL6A	GeneBody
cg22735331	chr11	2348160	CD81-AS1	GeneBody
cg22806934	chr11	122706651	UBASH3B	GeneBody
cg23091777	chr11	111284029	POU2AF3	distal_enhancer
cg22911867	chr11	126303653	DCPS	prox_enhancer	Island
cg23038520	chr11	61639036	RPLP0P2	GeneBody
cg23025395	chr11	18106149	SAAL1	promoter	Island
cg22960616	chr11	71477670	NADSYN1	prox_enhancer
cg22933449	chr11	47416517
cg20541870	chr11	46649484	ATG13	distal_enhancer
cg20624429	chr11	122600623
cg20445727	chr11	110858066
cg20523653	chr11	15246923	INSC	GeneBody
cg20510012	chr11	118606432	PHLDB1	promoter	N_Shore
cg20501958	chr11	234764	SIRT3	exon1	N_Shore
cg20741987	chr11	10304795	ADM	prox_enhancer	S_Shore;Island;N_Shore
cg20668450	chr11	65044736	SAC3D1	GeneBody	S_Shelf;N_Shelf
cg20690774	chr11	45181006	PRDM11	distal_enhancer	Island
cg20166723	chr11	66692666	RBM4B	distal_enhancer	S_Shore
cg20120351	chr11	62929775	RN7SL259P	distal_enhancer	S_Shelf
cg20363347	chr11	69294006	MYEOV	promoter
cg20384374	chr11	112074253	PIH1D2;C11orf57;NKAPD1	promoter;promoter;promoter	N_Shore
cg20285761	chr11	60783964	MS4A10	TSS1500
cg20333727	chr11	1868663	LSP1	promoter	N_Shelf
cg20303232	chr11	114399841	RBM7	promoter	N_Shore
cg21558912	chr11	126063695	CDON	prox_enhancer	S_Shore
cg21584627	chr11	92916045	LINC02746	TSS1500	S_Shore
cg21273437	chr11	67469481	TMEM134	promoter	Island
cg21494075	chr11	129947822	PRDM10	promoter
cg21482122	chr11	94736716	PIWIL4-AS1	distal_enhancer	N_Shelf
cg21741081	chr11	60867133	ZP1	prox_enhancer
cg21686213	chr11	315118	IFITM1	prox_enhancer	S_Shelf;N_Shore;N_Shelf
cg21756647	chr11	75313567	MIR326	distal_enhancer
cg20929568	chr11	108538638	EXPH5	TSS1500
cg20847924	chr11	73268935	P2RY6	prox_enhancer
cg20825216	chr11	2253170
cg20906753	chr11	45807481	SLC35C1	TSS1500	S_Shelf
cg20856882	chr11	129280021	ARHGAP32	TSS1500	Island
cg21030300	chr11	87451164	LOC107984361	GeneBody
cg21074347	chr11	9093462	KRT8P41	TSS1500	S_Shore
cg21073216	chr11	1374161
cg21052025	chr11	69234023	MYEOV	distal_enhancer
cg20750693	chr19	3696026	PIP5K1C	GeneBody	N_Shore;N_Shore;N_Shelf
cg23754665	chr16	3263947	ZNF263;LINC00921	promoter;promoter	Island
cg01133099	chr17	2030124	DPH1	promoter	Island
cg10006887	chr14	101062032	MIR377;MIR377	TSS200;TSS1500	N_Shelf
cg04496281	chr15	22787484	NIPA1	prox_enhancer	Island
cg02188939	chr17	1606589	SLC43A2	prox_enhancer	Island
cg25619136	chr12	100264831	DEPDC4	GeneBody	N_Shelf
cg02202169	chr13	40667730	FOXO1	prox_enhancer	S_Shore
cg07080177	chr17	77247335			Island
cg01778384	chr13	26662824	WASF3	GeneBody
cg21939092	chr19	3029599	TLE2	promoter	S_Shore
cg26796095	chr19	5625035	SAFB	distal_enhancer	S_Shore
cg17868924	chr15	45198748	SHF	GeneBody	Island
cg22971501	chr19	11088800	LDLR	TSS1500	N_Shore
cg08472243	chr16	377912	TMEM8A;PGAP6	distal_enhancer;distal_enhancer	S_Shore;N_Shelf;S_Shelf;S_Shore;N_Shore
cg02862550	chr19	55592498	FIZ1	distal_enhancer	Island
cg13740771	chr20	3046258	MRPS26	prox_enhancer	Island
cg27661711	chr20	57560559	PCK1	prox_enhancer
cg27217214	chr16	68234559	MIR6773	prox_enhancer	N_Shore
cg17212791	chr22	49087556			N_Shelf
cg01577850	chr14	72459159	RGS6	GeneBody
cg22951411	chr19	56863939	LOC124904779	TSS1500	N_Shore
cg22868624	chr19	49537140	RCN3	distal_enhancer	S_Shelf
cg17516660	chr17	56227572	ANKFN1	distal_enhancer
cg04824378	chr15	50561609	TRPM7	GeneBody
cg22171758	chr12	53752349	RP11-686F15.2	distal_enhancer	S_Shore
cg12865436	chr17	42609206	RETREG3;FAM134C	prox_enhancer;prox_enhancer	Island
cg11043990	chr17	76239678	RNF157	GeneBody	Island
cg01415591	chr17	18018494	ATPAF2	GeneBody
cg14723423	chr19	44945156	APOC2	TSS1500
cg02518394	chr17	81947443	MYADML2	prox_enhancer
cg11985277	chr14	65413175	FUT8	promoter	Island
cg17680611	chr19	16080407	TPM4	prox_enhancer	S_Shelf
cg03538814	chr19	34176938	LSM14A	GeneBody	S_Shelf
cg02945266	chr22	21983071	TOP3B	TSS1500	S_Shore
cg15171226	chr19	7436807	ARHGEF18	distal_enhancer	N_Shelf
cg26008785	chr22	46032516			N_Shelf
cg07676709	chr17	48596080	HOXB-AS3	prox_enhancer	N_Shore;S_Shelf;S_Shore;N_Shore
cg07597892	chr20	17683327	RRBP1	prox_enhancer	S_Shore
cg12290486	chr18	8830128	MTCL1	GeneBody
cg04673509	chr16	666037	WDR90	prox_enhancer	S_Shelf;S_Shelf;N_Shore
cg22682460	chr22	48739878	MIR4535	other_regul_region	N_Shelf
cg00727912	chr20	62952384	SLC17A9	TSS1500	N_Shore
cg20138264	chr17	50508279	MYCBPAP	promoter	Island
cg26916780	chr15	64597355	ZNF609;LOC101930091	GeneBody;GeneBody
cg00589639	chr17	75667173	RECQL5;SAP30BP	promoter;promoter	Island
cg06474428	chr19	49861972	PNKP	GeneBody	S_Shelf;Island
cg07978924	chr16	28292854	SBK1	prox_enhancer	Island
cg10064892	chr16	84827160	CRISPLD2	GeneBody
cg09463204	chr15	32885666	FMN1	GeneBody
cg22989419	chr20	9359749	LAMP5	distal_enhancer
cg11087049	chr14	50829868	NIN	prox_enhancer	N_Shore
cg11344005	chr22	50549098	KLHDC7B	prox_enhancer	Island
cg20136959	chr13	49247814	CDADC1	promoter	Island
cg16199879	chr14	58200472	ACTR10	GeneBody	Island
cg07218600	chr13	101751717	RNU1-24P	distal_enhancer
cg00412931	chr14	50007055	LINC01588;LINC01588	TSS1500;exon1	S_Shelf
cg04143347	chr22	19779442	TBX1	GeneBody
cg25021709	chr12	119381126	CCDC60	GeneBody
cg01442601	chr14	101564390			Island
cg04835613	chr22	39014287	APOBEC3C	promoter
cg20250473	chr19	12773961	HOOK2	GeneBody	N_Shore
cg03767031	chr15	30903505	FAN1	prox_enhancer	Island
cg01791634	chr17	78134058	TMC6	prox_enhancer	S_Shore
cg24307601	chr19	12260966	ZNF44	GeneBody	S_Shore
cg05928051	chr18	13218444	LDLRAD4	prox_enhancer	Island
cg04585452	chr22	41398791	TEF	GeneBody	S_Shelf
cg20622410	chr17	41774050	JUP	distal_enhancer
cg03430348	chr19	6502090	TUBB4A	GeneBody	Island
cg00875013	chr19	40445153	SERTAD3	prox_enhancer	S_Shore;S_Shore
cg14102434	chr14	57494267	CCDC198	TSS1500
cg21661549	chr18	80247360	PARD6G	exon1	Island
cg02393380	chr20	1324275	SDCBP2-AS1	prox_enhancer	N_Shore
cg20213508	chr20	58888270	GNAS	promoter	N_Shore
cg00873616	chr20	45291601			N_Shore
cg22904737	chr17	38578992	SRCIN1	distal_enhancer	Island
cg27277583	chr15	76192284	TMEM266	GeneBody	S_Shore
cg23440520	chr13	111961429
cg06182311	chr16	84967938	LINC02176	distal_enhancer
cg03228516	chr22	38314720	CSNK1E	distal_enhancer	N_Shore
cg03448169	chr16	20175646
cg05440435	chr16	66844784	CA7;CA7	TSS200;TSS1500	Island
cg13416381	chr17	48012865			S_Shore
cg01048080	chr20	2873250	PTPRA	TSS1500	Island
cg16587108	chr19	10701233	QTRT1	TSS1500	N_Shore
cg27048959	chr17	76558194	SNHG16	prox_enhancer	Island
cg10925518	chr14	36229626	RN7SKP21	distal_enhancer
cg01677302	chr19	5832179	FUT6	prox_enhancer	S_Shelf;Island;S_Shelf
cg07103714	chr16	2904749			Island
cg16635772	chr20	2463161	SNRPB	distal_enhancer
cg02113385	chr18	79443443	LOC124904334	exon1	S_Shore;Island;N_Shelf
cg19476058	chr19	58548992	MIR6807	prox_enhancer	S_Shelf
cg10671180	chr15	25241702	SNORD115-39;SNORD115-39	TSS200;TSS1500
cg16609297	chr16	66403136	LINC00920	other_regul_region	Island;N_Shelf
cg14673149	chr17	44071097	G6PC3	prox_enhancer	Island
cg19012949	chr12	132607009	LRCOL1	distal_enhancer	S_Shelf;N_Shelf
cg04675221	chr16	88426460	ZNF469	prox_enhancer	N_Shelf
cg05099708	chr16	88978447	CBFA2T3	prox_enhancer
cg02776300	chr18	10415701	LINC01254	TSS1500	S_Shore
cg11851411	chr17	10193450	GAS7	GeneBody
cg00946491	chr13	33186380	STARD13	TSS1500
cg17884201	chr20	33235566	BPIFA1	TSS1500
cg01662869	chr16	4680409	MIR6769A	distal_enhancer	Island;N_Shore;N_Shore;N_Shelf
cg25020157	chr14	39114566	GEMIN2	prox_enhancer	S_Shore
cg09823077	chr16	89385952	ANKRD11	distal_enhancer	N_Shelf
cg12215094	chr14	88476610	PTPN21	GeneBody	N_Shelf
cg27347003	chr16	28904344	ATP2A1	GeneBody	S_Shelf
cg06027057	chr14	90383615	LINC02960	prox_enhancer	Island
cg14315891	chr22	49095226	NHIP	distal_enhancer	S_Shelf
cg22454744	chr14	104866263	CEP170B	prox_enhancer	Island
cg13539205	chr19	58513978	SLC27A5	distal_enhancer	Island;N_Shelf;N_Shelf
cg00871133	chr17	39636775	STARD3	prox_enhancer	N_Shore
cg08673532	chr16	87389307	FBXO31;LOC124903747	GeneBody;GeneBody	N_Shelf
cg09594475	chr20	62309545	LAMA5	GeneBody	N_Shore;N_Shelf
cg01147923	chr17	18184266	ALKBH5	prox_enhancer	Island
cg22079077	chr15	40769186	C15orf62	prox_enhancer
cg13031595	chr20	49034571	SNAP23P1	distal_enhancer
cg00506935	chr15	88626031	AEN	GeneBody
cg01767525	chr18	78502288			Island;N_Shelf;N_Shelf
cg25098281	chr12	6375547	SCNN1A;LTBR	promoter;promoter
cg14850156	chr13	113973517	C13orf46	prox_enhancer	N_Shore
cg15475272	chr17	80058625	CCDC40;LOC124904074	GeneBody;GeneBody	Island
cg01247856	chr15	59619571	GCNT3	distal_enhancer
cg20978858	chr22	41257222	RANGAP1	GeneBody
cg24180162	chr17	50173144	H1-9P	TSS1500
cg10258505	chr14	103003102	RPL13P6	distal_enhancer
cg26079618	chr13	113319581	LAMP1	GeneBody	N_Shore
cg27224791	chr17	50173284	H1-9P	prox_enhancer
cg03674529	chr16	1911526	HS3ST6	promoter	Island
cg03033344	chr16	1429209	PERCC1	prox_enhancer	S_Shore;N_Shore;N_Shelf
cg03015585	chr22	43127316	MCAT	distal_enhancer
cg27261412	chr19	15439931	WIZ	distal_enhancer	N_Shore
cg14272073	chr19	4550226	SEMA6B	distal_enhancer	N_Shelf
cg27308982	chr18	79436450	LOC124904334	exon1	S_Shelf;Island
cg05581415	chr16	2236491	DNASE1L2	promoter	S_Shelf;S_Shore;N_Shore
cg24813588	chr20	63975146	SAMD10	GeneBody	S_Shore;N_Shelf
cg01069451	chr20	3229741	SLC4A11	GeneBody	S_Shore;S_Shore;N_Shore
cg26452224	chr19	56084292	LINC01864	other_regul_region	N_Shelf
cg16808310	chr20	38927191	FAM83D	prox_enhancer	Island
cg24499516	chr20	51022025	KCNG1	GeneBody	N_Shore
cg12008991	chr19	51531607	SIGLEC6	promoter
cg08473752	chr17	28190031	NLK	GeneBody
cg15984516	chr14	100213924	YY1-DT	GeneBody	N_Shore
cg15756507	chr17	67475345	MIR548D2	distal_enhancer
cg05479194	chr17	7688520	TP53;WRAP53	TSS1500;exon1	S_Shelf;Island
cg01380884	chr15	74631593	CLK3	distal_enhancer
cg07235868	chr17	2372338	SGSM2-AS1	distal_enhancer	Island
cg19162768	chr15	96355247	LOC101927263	GeneBody	S_Shelf;S_Shore;N_Shore;S_Shore
cg09473847	chr22	20858799	SNAP29;PI4KA	promoter;promoter	Island
cg11848157	chr15	32672487	SCG5-AS1	prox_enhancer
cg01863510	chr17	81665632	OXLD1	prox_enhancer	N_Shore
cg01214458	chr22	27798008	MN1	distal_enhancer	Island
cg19275890	chr15	96779902	SPATA8-AS1	GeneBody
cg01828061	chr16	89054801			S_Shelf;S_Shore
cg13941292	chr15	77904281			S_Shore
cg25705266	chr17	31722555	RNU6-1134P	distal_enhancer
cg24297365	chr22	46006456	LOC730668;LOC730668	TSS200;TSS1500
cg17308464	chr19	12938349	CALR	promoter	Island
cg15399174	chr15	28104648	OCA2	promoter	N_Shore
cg13644811	chr15	90228482	GDPGP1	distal_enhancer
cg13964280	chr17	7572599	EIF4A1	promoter	Island
cg08835041	chr19	36970376	ZNF568	GeneBody	N_Shelf
cg00181061	chr16	55637822
cg27336300	chr19	42274603	CIC	GeneBody	S_Shore
cg23314594	chr14	93189110			S_Shelf
cg03116016	chr16	15489749	BMERB1;C16orf45	distal_enhancer;distal_enhancer
cg15721541	chr15	101497533
cg08177882	chr14	37793936	TTC6	GeneBody
cg18988327	chr18	36742615	FHOD3	GeneBody	N_Shelf
cg05922563	chr17	42459575	ATP6V0A1	prox_enhancer	S_Shore
cg19802639	chr22	38867197	CBX6	GeneBody	Island
cg02838499	chr19	4342464	MPND	prox_enhancer	N_Shore
cg23530981	chr12	51198276	POU6F1	exon1
cg19538115	chr17	50893532	LOC105371825	exon1
cg26547124	chr12	104216766	TXNRD1	prox_enhancer	S_Shore
cg26644853	chr16	57372345	CX3CL1	promoter
cg06231581	chr13	112249379	LINC01070	distal_enhancer
cg03108238	chr17	7437056	FGF11	TSS1500	Island;N_Shelf
cg06696963	chr16	88809575	APRT	GeneBody	N_Shore
cg14920911	chr21	45928313	PCBP3	GeneBody	S_Shelf
cg12491765	chr14	64972644	RAB15	promoter	Island
cg10899425	chr14	67112461	FAM71D;GARIN2	other_regul_region;other_regul_region
cg07408989	chr17	7213473	DLG4	GeneBody	N_Shore
cg26995656	chr14	87655300	LINC02330;LINC02330	TSS200;TSS1500
cg26538468	chr18	21704487	ABHD3	prox_enhancer	Island
cg16930254	chr21	43973535	AGPAT3	distal_enhancer	Island
cg02850742	chr16	28842626	TUFM	GeneBody	N_Shelf
cg05453924	chr13	23505251	LOC124903135;LOC124903135	TSS200;TSS1500
cg03982087	chr18	9708923	RAB31	prox_enhancer	Island
cg13028335	chr15	43989165	ACTBP7	other_regul_region
cg04253011	chr19	39415856	PLEKHG2	GeneBody	S_Shelf
cg00920546	chr22	41194475	EP300-AS1	GeneBody	N_Shelf
cg14037553	chr19	44811309	BCAM	GeneBody	S_Shelf;N_Shore
cg22316029	chr12	132711124	PGAM5	promoter	Island
cg06774595	chr17	80107781	GAA	distal_enhancer	S_Shore;Island;N_Shore
cg20611850	chr19	40778101	RAB4B;RAB4B-EGLN2	promoter;promoter	Island
cg10274606	chr14	72651626	DPF3	GeneBody
cg21557445	chr12	70383748	KCNMB4	distal_enhancer
cg00423124	chr13	43879726	LACC1;LACC1;CCDC122;LACC1;CCDC122	TSS200;TSS1500;TSS1500;exon1;exon1	Island
cg01441612	chr20	50509895	PTPN1	prox_enhancer	N_Shore
cg11035687	chr14	100830912	MEG3	prox_enhancer	S_Shelf
cg04132651	chr16	28900674	ATP2A1	GeneBody	Island
cg18617091	chr22	37098979	TMPRSS6	distal_enhancer	S_Shore
cg22801907	chr19	58570578	MZF1	distal_enhancer	N_Shelf
cg25501930	chr20	3164532	LZTS3	GeneBody	Island;N_Shelf
cg16430687	chr20	35174671	MMP24-AS1-EDEM2;PROCR	GeneBody;GeneBody	Island
cg20605103	chr12	124446104	NCOR2	distal_enhancer	S_Shore
cg10396588	chr19	16519474	C19orf44;CHERP	GeneBody;GeneBody	S_Shore
cg13216616	chr15	56745518	ZNF280D	distal_enhancer
cg07285209	chr16	29805146	MAZ	TSS1500	Island
cg00750684	chr13	48533287	RCBTB2	TSS1500	Island
cg12577105	chr17	45783319	CRHR1	prox_enhancer	Island
cg08620585	chr19	926717	ARID3A	GeneBody	S_Shore;Island;N_Shelf
cg24206431	chr17	80187668	CARD14	distal_enhancer	N_Shelf
cg17128312	chr19	12696010	FBXW9	GeneBody	N_Shore
cg14834285	chr17	35570355	SNHG30	GeneBody	S_Shelf
cg14372792	chr15	92645151	FAM174B	prox_enhancer
cg07562100	chr15	68277637	FEM1B	promoter	Island
cg09435890	chr16	90078380	PRDM7	TSS1500	S_Shore;N_Shelf
cg11868728	chr20	22587478	FOXA2	prox_enhancer	S_Shelf;S_Shore;S_Shore
cg10081604	chr14	88824365	TTC8	promoter	N_Shore
cg25330878	chr17	17475795	MED9	TSS1500	N_Shore
cg14027161	chr18	9913009	VAPA	TSS1500	N_Shore
cg03309308	chr16	68491426	RPL35AP33	distal_enhancer
cg22343181	chr12	132148315	NOC4L	distal_enhancer	S_Shelf;N_Shore;N_Shelf
cg19894402	chr22	50091354	MOV10L1	prox_enhancer	S_Shore;Island
cg07928073	chr15	75348401	NEIL1	prox_enhancer	Island
cg04932691	chr22	49886727	ZBED4;ALG12	GeneBody;GeneBody	Island
cg26462404	chr19	2270808	OAZ1	prox_enhancer	Island;N_Shore;N_Shelf
cg05887047	chr13	113616344	TFDP1	distal_enhancer
cg03745493	chr18	9380360	TWSG1	GeneBody
cg19877371	chr18	12991828	CEP192	prox_enhancer	S_Shore
cg13817545	chr13	111559919	RP11-65D24.2	distal_enhancer	Island
cg23619217	chr14	23371895	IL25	prox_enhancer
cg08589418	chr20	63362561	CHRNA4	TSS1500	S_Shore
cg08940669	chr16	28974561	SPNS1	promoter	Island
cg11667840	chr15	92027604	SLCO3A1	GeneBody
cg14025831	chr20	3892757	PANK2	distal_enhancer	S_Shelf
cg19145162	chr17	63421578	TANC2	GeneBody
cg06315884	chr19	899641	RNU6-9	distal_enhancer	Island;N_Shore;S_Shelf
cg15180801	chr19	49214104	SLC6A21P	distal_enhancer	S_Shelf
cg19456622	chr13	52848997	PCDH8	prox_enhancer	S_Shore;N_Shore
cg00822451	chr14	24399379	NYNRIN	prox_enhancer	Island
cg15172844	chr19	48638163	SEC1P	promoter	S_Shelf;S_Shore
cg00383167	chr18	79856694	KCNG2	GeneBody
cg16933248	chr12	132355659			N_Shelf
cg08248577	chr16	19716125	IQCK	prox_enhancer	N_Shore
cg20630943	chr20	45934580	PCIF1	promoter	Island
cg10764762	chr13	77920137	EDNRB	prox_enhancer	S_Shore
cg19478371	chr14	101844493	NPM1P20	prox_enhancer
cg23440305	chr16	11742986	TXNDC11	promoter	Island
cg03613353	chr19	7630755	PET100	prox_enhancer	S_Shore
cg16118438	chr17	73902186			Island
cg18614381	chr19	31353276	TSHZ3	distal_enhancer	S_Shore;Island;N_Shelf
cg21480982	chr13	27170862	USP12	prox_enhancer	N_Shore
cg07845895	chr21	33403794	IFNGR2	GeneBody	Island
cg19631648	chr19	33273378
cg05399703	chr15	78234933	ACSBG1	prox_enhancer
cg27174311	chr12	25251510	KRAS	prox_enhancer	Island
cg21185662	chr12	45269014	ANO6	GeneBody
cg05766489	chr16	50841396	LINC02128	promoter	Island
cg06909248	chr17	72260321
cg02248941	chr16	2189360	CASKIN1	other_regul_region	S_Shelf
cg27449328	chr16	7565538	RBFOX1	GeneBody
cg07222575	chr20	46129346	CD40	distal_enhancer
cg18836486	chr19	5070712	KDM4B	GeneBody	N_Shelf
cg26971411	chr19	40510594	SPTBN4	other_regul_region	N_Shelf
cg06884262	chr19	6425627	KHSRP	TSS1500	S_Shore;Island
cg09500002	chr19	16807648	NWD1;LOC124904648	GeneBody;GeneBody	Island
cg00986957	chr13	111020226	LINC00431	promoter	S_Shore;Island
cg23120976	chr22	30972579	TUG1	GeneBody	S_Shelf
cg26863821	chr16	3111759	ZNF205	TSS1500
cg06386733	chr14	104883953	CEP170B	TSS1500	Island
cg26284483	chr17	31857978	COPRS	prox_enhancer	N_Shore
cg25196389	chr19	46303742	HIF3A	exon1	Island
cg22997262	chr22	25115021	KIAA1671	GeneBody
cg17552029	chr17	43907854	MPP2	promoter	S_Shore
cg25205489	chr13	23551854	TNFRSF19	distal_enhancer
cg16730509	chr14	102321251	ZNF839	prox_enhancer	S_Shore
cg19613722	chr18	52339991	DCC	promoter	N_Shelf
cg06431604	chr16	48606572	N4BP1	GeneBody
cg01055871	chr19	47713133	EHD2	TSS1500	N_Shore;N_Shelf
cg25490585	chr15	55289222	RAB27A	GeneBody	N_Shore
cg19658332	chr22	38701852	JOSD1	TSS1500	S_Shore;N_Shelf
cg16471362	chr20	45542004	EPPIN-WFDC6;EPPIN	GeneBody;GeneBody
cg04240553	chr16	67154711	TRADD	promoter	S_Shelf;Island
cg25344194	chr17	78952307	TIMP2	distal_enhancer
cg16354802	chr20	44327141	R3HDML	distal_enhancer	S_Shore
cg14913695	chr22	50011091	IL17REL	GeneBody	Island;N_Shelf
cg03660034	chr17	78044895	TNRC6C	GeneBody	S_Shelf
cg00563495	chr15	74196748	STRA6	GeneBody
cg12713040	chr20	63931193	MIR1914	distal_enhancer	Island;S_Shore
cg27138901	chr12	9698770	NPM1P7	distal_enhancer
cg05101846	chr17	74584823	CD300LD-AS1	promoter
cg24845933	chr13	97474715	PSMA6P4	prox_enhancer
cg04820254	chr20	37518640	BLCAP	prox_enhancer	N_Shore;N_Shelf
cg16735646	chr17	16935196
cg08423052	chr14	52314203	PTGER2	promoter	Island
cg12960729	chr14	43532952
cg18754389	chr14	63204408	RHOJ	promoter
cg05362860	chr16	50286781	ADCY7	prox_enhancer
cg04103070	chr19	47422101	MEIS3	distal_enhancer	S_Shelf
cg22896793	chr20	3732148	HSPA12B	prox_enhancer	N_Shore
cg04750580	chr19	57445547	ZNF749	GeneBody
cg09240793	chr17	81498285	ACTG1	promoter	N_Shore
cg04172795	chr14	100112186	MIR342	distal_enhancer
cg17103314	chr19	50984712	KLK7	TSS1500
cg06168235	chr18	41998904	PIK3C3	distal_enhancer
cg25591418	chr22	46006305	LOC730668	TSS1500
cg07147383	chr17	81530843	FSCN2	GeneBody	S_Shore
cg14125733	chr14	100954728	SNORD114-5	TSS1500
cg24779847	chr19	54162194	TMC4	GeneBody	S_Shelf;Island
cg19386169	chr12	132719891	PGAM5	GeneBody	S_Shore;Island
cg14245836	chr19	49766723	AP2A1	prox_enhancer	Island
cg00681483	chr21	45849908	PCBP3	prox_enhancer
cg08044969	chr15	77819048	LINGO1	GeneBody	Island
cg23728735	chr17	3928015	ATP2A3	GeneBody	S_Shelf
cg00047694	chr16	86343447	LINC00917	GeneBody
cg24981097	chr13	98572440	STK24	distal_enhancer	N_Shelf
cg01527486	chr13	114097412	RASA3-IT1	distal_enhancer	S_Shore
cg15616173	chr14	103715587	ZFYVE21;XRCC3	promoter;promoter	Island
cg07343174	chr18	76614100			Island
cg01948825	chr15	43873837	FRMD5	GeneBody
cg11404027	chr13	95800104
cg21507719	chr17	7353354	KCTD11	exon1	S_Shelf;S_Shore
cg21218957	chr13	49402337	CAB39L	prox_enhancer
cg21809160	chr20	58853254	GNAS	exon1	S_Shore;S_Shore;Island;N_Shore
cg02825373	chr20	56926045			Island
cg10296867	chr17	10145672	GAS7	distal_enhancer
cg02203714	chr16	85192959	GSE1	GeneBody
cg11669839	chr20	58851267	GNAS;GNAS-AS1	TSS1500;TSS1500	N_Shore;N_Shore;N_Shore;N_Shelf
cg18817831	chr13	39048479	NHLRC3	GeneBody
cg04749433	chr14	58395528	TOMM20L-DT	promoter	N_Shore
cg22711917	chr15	99733525	LYSMD4	promoter	Island
cg02329010	chr19	4373199	SH3GL1	GeneBody	S_Shore
cg24738460	chr19	5720316	LONP1	promoter	Island
cg10313197	chr16	81710949	CMIP	GeneBody
cg26136534	chr19	19258388	HAPLN4	GeneBody	Island;N_Shelf
cg18532622	chr14	89519082	FOXN3-AS2	distal_enhancer
cg18475747	chr19	58401051	LINC02560	prox_enhancer	S_Shelf;Island
cg05338785	chr14	94164555	PPP4R4	distal_enhancer
cg27110206	chr12	54356492	GPR84-AS1	distal_enhancer
cg03436178	chr13	46211578	LCP1	prox_enhancer
cg19590914	chr19	7963758	ELAVL1	GeneBody	Island
cg14515803	chr14	99654537	HHIPL1	distal_enhancer	S_Shore
cg12679910	chr17	75904632	MRPL38	promoter	Island
cg20372759	chr12	57768504	CYP27B1	TSS1500	S_Shelf;N_Shelf;N_Shelf
cg10782206	chr14	75979645	TGFB3	prox_enhancer	N_Shelf
cg23361265	chr17	16014346	TTC19	GeneBody
cg22792503	chr17	74732990	RAB37	distal_enhancer	N_Shelf
cg07652482	chr16	1752270	MAPK8IP3	GeneBody
cg23009327	chr19	1630249	RNU6-1223P	distal_enhancer	S_Shelf;N_Shore
cg22273792	chr13	33285685	STARD13	promoter
cg18059802	chr12	50953275	HIGD1C	other_regul_region
cg18939241	chr15	25864247	ATP10A-DT;ATP10A	TSS1500;TSS1500	S_Shore
cg23702688	chr12	57619458	SLC26A10P;SLC26A10	promoter;promoter	Island;N_Shore
cg03251287	chr19	50333653	KCNC3	promoter	S_Shelf;Island
cg08758996	chr17	68101388	LINC00674;LINC00674;LOC124904048	TSS200;TSS1500;exon1	Island
cg09853388	chr13	33312875	STARD13	GeneBody
cg19538722	chr12	123712959	ATP6V0A2	prox_enhancer	Island
cg07326413	chr15	77767953	LINGO1	GeneBody
cg22865824	chr19	18791900	COMP	promoter	S_Shore
cg25109719	chr14	105383492	RPS20P33	distal_enhancer	N_Shore
cg01953399	chr13	27132077	USP12-AS1	distal_enhancer
cg09395718	chr15	40870319			N_Shelf
cg06187500	chr17	1302683
cg05781996	chr15	65189199	CLPX	distal_enhancer	S_Shelf
cg23693200	chr20	4720802	PRND	prox_enhancer
cg27610941	chr17	74988372	CDR2L	prox_enhancer	Island
cg01216108	chr22	48560156	TAFA5	GeneBody	Island
cg04003690	chr15	29613652	ENTREP2	GeneBody
cg11367267	chr19	13160029	RPL12P42	prox_enhancer	S_Shelf;N_Shelf
cg10585208	chr19	7789135	CLEC4GP1	GeneBody	S_Shore;N_Shore
cg20700952	chr19	57118849	USP29	TSS1500	N_Shore
cg19961720	chr22	16828959	HSFY1P1	other_regul_region
cg06705879	chr16	85692575	GINS2	other_regul_region	S_Shelf
cg09274392	chr15	71508554	THSD4	distal_enhancer
cg01716827	chr14	104170596	KIF26A	distal_enhancer	N_Shore;N_Shelf;N_Shelf
cg26358374	chr12	109814811	TRPV4	other_regul_region
cg19623835	chr15	25234858	SNORD115-36	TSS1500
cg03926833	chr20	731078	SLC52A3	other_regul_region	S_Shelf
cg27002247	chr19	58037873	ZSCAN1	GeneBody	S_Shelf;N_Shore
cg01823428	chr17	46814911	LRRC37A2;WNT3	GeneBody;GeneBody	N_Shelf
cg06990194	chr16	1974420	TBL3	distal_enhancer	S_Shore;N_Shore;N_Shelf
cg09435411	chr16	49022763
cg10795509	chr20	18795501	LINC00652	prox_enhancer
cg04742985	chr19	14409177	DDX39A	GeneBody	S_Shelf
cg26984682	chr16	49600846	ZNF423	distal_enhancer	Island
cg02250028	chr15	75483011	PTPN9;LOC105370902	GeneBody;GeneBody	S_Shelf
cg03270374	chr22	49403341	C22orf34;MIR3667HG	other_regul_region;other_regul_region	N_Shore
cg24712290	chr22	41909614	SHISA8	distal_enhancer	Island
cg25590127	chr17	3639395	CTNS;LOC105371493	GeneBody;GeneBody	S_Shelf
cg25839076	chr18	78969527	LINC01896	other_regul_region	N_Shelf
cg14500255	chr17	28842966	FAM222B	promoter	S_Shore
cg09608383	chr15	29273521	ENTREP2	GeneBody	S_Shelf
cg13518442	chr15	58066681	ALDH1A2	TSS1500	S_Shore
cg08132525	chr19	7668515	RETN	prox_enhancer	N_Shore
cg24203465	chr20	58850931	GNAS-AS1	promoter	N_Shelf;N_Shore;N_Shore;N_Shelf
cg04554195	chr19	51765561	FPR2	GeneBody
cg12292402	chr13	31162440	HSPH1	promoter	Island
cg22289831	chr21	36704409	LOC107985492	exon1	S_Shelf;N_Shore;N_Shelf
cg21060784	chr13	98807843	DOCK9-AS1	distal_enhancer
cg01406145	chr16	31483162	SLC5A2	exon1
cg18878150	chr19	11483569	ELAVL3	distal_enhancer	S_Shore;Island
cg20884776	chr12	48815261	CACNB3	prox_enhancer	Island;N_Shelf
cg11624993	chr17	16477905	LRRC75A;FAM211A	distal_enhancer;distal_enhancer
cg13811469	chr22	20033134	MIR185;MIR185	TSS200;TSS1500
cg16879895	chr13	78662549	OBI1	other_regul_region	S_Shelf
cg11289281	chr16	4847920	UBN1	prox_enhancer	Island
cg22122397	chr17	42836532	PSME3	GeneBody	S_Shelf
cg07488259	chr17	7590392	SOX15	TSS1500	S_Shore
cg10690747	chr21	42403726	UBASH3A	promoter
cg08861091	chr19	51388085	LIM2	prox_enhancer
cg27138812	chr17	48749751	RN7SL125P	distal_enhancer	S_Shore;N_Shore
cg22777670	chr17	9644803	USP43	TSS1500	N_Shore
cg03446165	chr16	3057167	MMP25;MMP25-AS1;LOC124900372	GeneBody;GeneBody;GeneBody	N_Shore
cg14561881	chr17	64506958	CEP95	promoter	Island
cg21881537	chr17	63497050	ACE3P	distal_enhancer
cg25631650	chr19	633157	POLRMT	prox_enhancer	Island
cg18225991	chr14	96385612	RNU2-33P	prox_enhancer
cg02115911	chr21	33023240	OLIG2	distal_enhancer	S_Shelf;Island
cg01160557	chr20	46023138	SLC12A5-AS1	prox_enhancer	S_Shore;S_Shore
cg08607821	chr13	24341026	LINC00566	promoter	S_Shore
cg00202166	chr13	24764151	RNF17	promoter
cg25749609	chr13	20161000	GJA3	promoter	Island
cg03057083	chr16	12901443	SHISA9	promoter	Island
cg14801864	chr20	17560330	BFSP1	prox_enhancer
cg08346731	chr16	82170567	MPHOSPH6	TSS1500	Island
cg13529217	chr14	100409448	WDR25	GeneBody
cg17330515	chr19	12920555	MIR5695	promoter	S_Shore
cg01202976	chr14	93067130	ITPK1-AS1	promoter
cg03333286	chr13	107865889	NALF1	prox_enhancer	N_Shore
cg10656255	chr15	88546777	DET1;DET1;LOC124903547	TSS200;TSS1500;exon1
cg06844489	chr13	113296982	LAMP1	promoter	Island
cg00414171	chr17	6831744	TEKT1	promoter
cg05201344	chr13	113650572	ATP4B	distal_enhancer	S_Shelf
cg23157419	chr15	75543397	PTPN9	GeneBody
cg00908271	chr16	81220405	PKD1L2	prox_enhancer
cg02348462	chr19	807147	MIR4745	distal_enhancer	S_Shore;Island;N_Shore
cg03959937	chr16	10816962	TVP23A	GeneBody	N_Shore
cg21168134	chr14	57598057	SLC35F4	GeneBody
cg03245159	chr17	73630083	SDK2	GeneBody
cg27146741	chr12	81259745	ACSS3;PPFIA2	GeneBody;GeneBody
cg25172145	chr22	21942253	PPM1F	distal_enhancer	S_Shelf
cg02884928	chr14	104785273	AKT1	GeneBody	Island
cg13657209	chr14	102010709	DYNC1H1	GeneBody
cg09758796	chr16	19228526	SYT17	distal_enhancer
cg14549093	chr15	28111421	HERC2	GeneBody	S_Shelf;N_Shore;N_Shore
cg21478105	chr12	96990473
cg04571282	chr17	46031387	KANSL1	GeneBody
cg15483758	chr19	3672230	PIP5K1C	GeneBody	S_Shore
cg11910759	chr17	7108200	ASGR2	GeneBody
cg01973778	chr16	83246906	CDH13	GeneBody
cg19968041	chr12	132788280	GOLGA3	GeneBody	N_Shore
cg27485189	chr12	123601671	DDX55	prox_enhancer	Island
cg12213687	chr13	110150402	COL4A1	GeneBody
cg07391800	chr16	67670014	C16orf86	distal_enhancer	S_Shelf
cg17958203	chr17	35407462			N_Shore
cg26901714	chr19	376152	SPMAP2;SPMAP2	TSS200;TSS1500	S_Shore
cg24717731	chr19	35307051	MAG	GeneBody	N_Shelf
cg09449611	chr17	41807793	LEPREL4;P3H4	distal_enhancer;distal_enhancer	N_Shelf
cg22710065	chr19	54164522	TMC4	GeneBody	S_Shore
cg01974001	chr16	1247275	TPSAB1	distal_enhancer
cg22434906	chr18	36829375	TPGS2	promoter	S_Shore
cg09476611	chr15	76346871			S_Shelf;Island
cg19781109	chr15	92900478	CHD2	prox_enhancer	N_Shelf
cg16743005	chr16	50369217	BRD7	prox_enhancer	S_Shore
cg18530956	chr13	99892493	CLYBL;CLYBL-AS3	GeneBody;GeneBody	N_Shelf;N_Shelf
cg01975706	chr21	25643422	RNGTTP1	prox_enhancer	S_Shelf
cg02319988	chr19	49877527	TBC1D17;AKT1S1	promoter;promoter	Island
cg02890863	chr16	3031462	LOC100128770;BICDL2	TSS1500;exon1	N_Shelf;S_Shelf;S_Shore
cg07896984	chr16	626138	WFIKKN1	distal_enhancer	S_Shelf;Island;N_Shore
cg21690064	chr19	814645	PLPPR3	GeneBody	Island
cg21149967	chr12	57830719	CTDSP2	GeneBody
cg17050806	chr12	75391515	CAPS2	TSS1500	S_Shore
cg19572323	chr14	26600123	RP11-384J4.2	prox_enhancer
cg13321746	chr19	46850892	AP2S1	promoter	Island
cg18955060	chr12	56637015	BAZ2A	prox_enhancer	S_Shore
cg13780602	chr22	31749694	PRR14L	GeneBody	Island
cg21026566	chr14	101293317
cg11117717	chr14	31091323	AP4S1	GeneBody
cg07108714	chr13	44270199	LINC02938	distal_enhancer
cg19805223	chr22	24950224			N_Shore
cg02715685	chr19	3867285	ZFR2	prox_enhancer	N_Shelf;N_Shore
cg02498072	chr16	11994180	SNX29	GeneBody
cg20610177	chr16	482468	RAB11FIP3	GeneBody	Island
cg07337914	chr16	85848018
cg01669732	chr19	13963508	PODNL1	distal_enhancer	Island
cg06625244	chr19	53671933	MIR1323	prox_enhancer
cg03573961	chr16	89117045	ACSF3	GeneBody	N_Shelf;N_Shelf
cg10451940	chr16	1430991	PERCC1	prox_enhancer	S_Shelf;Island;N_Shore
cg22555517	chr17	2883701	RAP1GAP2	GeneBody
cg06524120	chr15	77548764
cg27333547	chr16	88072623	BANP	GeneBody	S_Shore;N_Shore;N_Shelf
cg12056772	chr17	78993400	CANT1	distal_enhancer	S_Shelf;N_Shore;N_Shore;N_Shelf
cg12354961	chr15	71445829	THSD4	GeneBody
cg22491305	chr15	24823417	SNHG14;SNHG14;SNRPN	TSS200;TSS1500;TSS1500
cg27029518	chr18	74499089	CNDP2	TSS1500	S_Shelf
cg01434523	chr19	55217260	LOC124904771	GeneBody	Island
cg24988036	chr20	33672893	NECAB3	prox_enhancer	N_Shore;N_Shelf
cg04000205	chr18	3450628	TGIF1	prox_enhancer	S_Shelf;Island
cg08217234	chr19	4042690			N_Shelf
cg24701104	chr19	2457087	LMNB2	promoter	S_Shore
cg01349489	chr21	31347715	TIAM1	GeneBody	S_Shelf
cg03290213	chr17	80178433	CARD14	promoter	N_Shelf
cg07252892	chr16	19082952	COQ7	GeneBody	N_Shelf
cg23711881	chr14	90278056	NRDE2	GeneBody
cg01387407	chr14	88793217	EML5	prox_enhancer	Island
cg14703553	chr17	72667354	RN7SKP180	distal_enhancer
cg17607722	chr17	56153058	ANKFN1	prox_enhancer
cg10093739	chr17	47840052	SCRN2	prox_enhancer	N_Shore
cg04929780	chr16	788782	RPUSD1	TSS1500	Island;N_Shelf;N_Shelf
cg08619932	chr19	48696801	FUT2	prox_enhancer	Island
cg07431199	chr15	40926067	DLL4	distal_enhancer	Island
cg04687437	chr19	511113	TPGS1	GeneBody	S_Shelf;S_Shelf
cg00696567	chr16	25031603	LOC554206;LOC554206	TSS200;TSS1500	N_Shore
cg00881378	chr15	101083412	LOC105371026	GeneBody	N_Shelf
cg11863989	chr14	102208652	LOC105370677;LOC105370677	TSS200;TSS1500
cg00502028	chr21	44319943	PFKL	GeneBody	Island;N_Shelf
cg09043569	chr16	14610739	PARN	GeneBody
cg19230443	chr19	49447327	PIH1D1	GeneBody	S_Shelf
cg22290528	chr15	72376808	HEXA-AS1	prox_enhancer	S_Shore
cg22642477	chr17	5584842	NLRP1	prox_enhancer
cg22222092	chr13	102798035	BIVM	TSS1500	N_Shore
cg16207671	chr18	31105836	DSC2	other_regul_region	S_Shelf
cg01632803	chr19	48387902	KDELR1	GeneBody
cg17896808	chr15	22880225	CYFIP1	promoter
cg21502541	chr17	43378790	LOC124904007	TSS1500	Island
cg14306118	chr15	60494725	RORA-AS1	distal_enhancer
cg23355546	chr19	37638220	ZFP30	GeneBody
cg00432659	chr18	11151284			S_Shore
cg04086239	chr16	24055853	PRKCB	GeneBody
cg03402794	chr13	27251157	RPL21	TSS1500	N_Shore
cg07017022	chr17	83028694	B3GNTL1	other_regul_region	S_Shelf;N_Shelf;N_Shelf
cg04808632	chr13	112882736	MCF2L	promoter	Island;N_Shelf
cg23117727	chr20	23038813	SSTR4	promoter	S_Shelf
cg27426500	chr17	40170941	CASC3	GeneBody
cg17216272	chr12	2815732	ITFG2	GeneBody	S_Shelf
cg06434709	chr19	3594722	TBXA2R	other_regul_region	N_Shore
cg02952451	chr15	101398556	PCSK6-AS1	distal_enhancer	Island
cg14892570	chr19	15448817	MIR1470	prox_enhancer
cg10033488	chr16	87604774	JPH3	distal_enhancer	S_Shore
cg25635591	chr17	59565056	DHX40	TSS1500	N_Shore
cg15971542	chr12	120212496	PXN-AS1;PXN	GeneBody;GeneBody	Island;N_Shore
cg25608069	chr14	54509852	CGRRF1	promoter	Island
cg20459687	chr13	98476325	FARP1-AS1	distal_enhancer	S_Shore
cg03019844	chr14	65834448
cg02642299	chr17	4607380	LINC01996	distal_enhancer	Island
cg01802380	chr13	107213059	NALF1	GeneBody
cg08492625	chr22	29582169	NIPSNAP1	TSS1500	S_Shore
cg02481789	chr17	42653488	HMGB3P27	distal_enhancer	N_Shore
cg16009877	chr12	65051331	WIF1	GeneBody
cg26188290	chr14	102360545	CINP	GeneBody	N_Shelf
cg21057429	chr12	4273259	CCND2	prox_enhancer	Island
cg23450972	chr17	18172974	ALKBH5	distal_enhancer
cg20614854	chr17	73335550	CDC42EP4	distal_enhancer
cg06655190	chr16	75517729	TMEM231P1	prox_enhancer	S_Shore
cg19393677	chr15	67549069	MAP2K5	promoter
cg02076378	chr19	7612853	CAMSAP3	GeneBody	Island;N_Shelf
cg16024916	chr19	50638156	SYT3	promoter	N_Shore
cg20962215	chr19	54209646			S_Shelf
cg15213650	chr19	4984603	KDM4B	distal_enhancer	N_Shore
cg20211629	chr18	50826120	MRO	prox_enhancer
cg03854487	chr16	50610463	NKD1;LOC124903773	GeneBody;GeneBody
cg03923774	chr17	59893081	TUBD1;RPS6KB1	promoter;promoter	Island
cg12084124	chr19	9584595	ZNF121	promoter	Island
cg15994467	chr12	52007739	GRASP;TAMALIN	prox_enhancer;prox_enhancer	Island
cg06882971	chr20	23365779	GZF1	GeneBody	S_Shelf;Island
cg04180723	chr16	409965	DECR2	distal_enhancer	N_Shore
cg14382056	chr17	81495294			N_Shelf
cg10423031	chr15	58771962	MINDY2;FAM63B	prox_enhancer;prox_enhancer	S_Shore
cg11734588	chr19	48933003	DHDH	prox_enhancer	N_Shore
cg05012946	chr17	36948334	AATF	prox_enhancer	S_Shelf;N_Shore
cg15487725	chr14	21056779	RNASE8	prox_enhancer
cg08668772	chr20	63592251	GMEB2	GeneBody	S_Shore;Island
cg17289451	chr13	112253934	LINC01070	other_regul_region
cg26617091	chr16	78022111	CLEC3A	TSS1500
cg04202736	chr15	42079523	PLA2G4D	distal_enhancer	Island
cg03082924	chr19	18107296	MAST3	GeneBody	N_Shelf
cg07107756	chr17	80187428	CARD14	TSS1500	N_Shelf
cg13542692	chr17	21513149	LOC105371589	TSS1500	S_Shore;Island
cg18879998	chr17	82938073	TBCD	GeneBody	N_Shelf
cg07936928	chr16	910527	LOC124903619	exon1	S_Shore;N_Shelf
cg04561791	chr16	85445163	GSE1	GeneBody
cg14514987	chr14	73492984	ACOT1;RIOX1	exon1;exon1	S_Shore
cg11366886	chr20	11686157			N_Shore
cg13600493	chr19	1427973	RPS15	distal_enhancer	S_Shelf;S_Shelf;N_Shore
cg06412288	chr19	57585191	ZIK1	GeneBody	S_Shore
cg08236416	chr16	53372285	LOC102723373;MPHOSPH10P1	TSS1500;TSS1500	N_Shore
cg12302829	chr15	63049015	TPM1-AS	promoter	Island
cg09039367	chr13	113060286	MCF2L	GeneBody	N_Shore
cg27534833	chr12	122863350	LOC124903039	TSS1500	N_Shelf
cg02385908	chr17	79848300			S_Shelf
cg06923531	chr19	14432153	PKN1	prox_enhancer	Island;N_Shore
cg24405248	chr15	62244947	Metazoa_SRP	prox_enhancer
cg04613258	chr17	49512232	NGFR-AS1;NGFR	GeneBody;GeneBody	N_Shore
cg07345510	chr15	74024918	PML	GeneBody	S_Shore
cg23623486	chr14	31561340	NUBPL;NUBPL-DT	promoter;promoter
cg19814946	chr17	14301931	HS3ST3B1	prox_enhancer	S_Shelf;S_Shore;Island
cg13226362	chr18	79706175	CTDP1	GeneBody	S_Shore;S_Shore
cg03915682	chr17	39611241	NEUROD2	distal_enhancer	S_Shelf;S_Shelf
cg12025137	chr14	54796481
cg24743156	chr14	39265760	MIA2;MIA2-AS1	TSS1500;exon1	N_Shore
cg04697227	chr14	45083585	PRPF39;PRPF39-DT	TSS1500;exon1
cg22245858	chr12	6377543	SCNN1A	promoter
cg18691133	chr19	53874186	MYADM-AS2	prox_enhancer	Island
cg26528798	chr19	43415384	TEX101	GeneBody	S_Shore
cg14884776	chr19	15011369	TEKTL1	prox_enhancer	S_Shore
cg07996615	chr16	27489086	GTF3C1	GeneBody
cg02897623	chr16	89560353	RPL13	prox_enhancer	Island
cg14356262	chr14	100604744
cg12952552	chr14	67816616	ZFYVE26	promoter
cg23586992	chr12	89689103	ATP2B1	GeneBody
cg05135033	chr16	30977713	HSD3B7	distal_enhancer	N_Shore;N_Shelf
cg23408615	chr19	1552316			N_Shelf
cg02598441	chr17	64781180	MIR6080	prox_enhancer	Island
cg02798144	chr19	3801876	MATK	promoter	S_Shore;N_Shelf
cg19461907	chr19	17225658	OCEL1	prox_enhancer	N_Shore
cg09875385	chr13	85363726	LINC00351	exon1
cg14124415	chr21	26840484	ADAMTS1	distal_enhancer	N_Shelf
cg18209341	chr17	14069875	COX10	prox_enhancer	S_Shore
cg01982724	chr19	47277970	INAFM1	distal_enhancer	S_Shelf
cg07380590	chr16	88310200	ZNF469	distal_enhancer
cg06830692	chr17	46876826	LRRC37A2;WNT9B	GeneBody;GeneBody
cg07102072	chr14	21069925	ARHGEF40	prox_enhancer	Island;S_Shore;N_Shore
cg22775600	chr20	24465891	SYNDIG1	distal_enhancer	N_Shelf
cg16721058	chr12	103930792	TTC41P	TSS1500	Island
cg05231332	chr17	321437	RPH3AL	GeneBody	Island
cg11621559	chr19	51178323	CTD-3187F8.14	distal_enhancer	N_Shelf
cg02052915	chr17	48720206	PRAC1	distal_enhancer	S_Shore;N_Shelf;N_Shelf
cg21820394	chr14	76978029
cg03095527	chr19	1230769	CBARP;C19orf26	distal_enhancer;distal_enhancer	S_Shore;N_Shore
cg19171375	chr12	94264855	PLXNC1	GeneBody
cg18991449	chr14	77070085	LINC02289	distal_enhancer
cg00378313	chr13	74205202	LINC00402	distal_enhancer
cg25240363	chr17	29662983	SSH2	GeneBody
cg01875529	chr16	89289054	ANKRD11	GeneBody	S_Shelf
cg20633595	chr15	66700924	SMAD6	prox_enhancer	Island
cg06943316	chr17	54948226	TOM1L1	GeneBody
cg05389174	chr22	20204848	LINC00896;LINC02891	TSS1500;exon1
cg11025037	chr14	24635277	GZMB	TSS1500
cg16422316	chr16	71810347	AP1G1	prox_enhancer	S_Shore
cg07116947	chr17	2029712	DPH1	TSS1500	S_Shelf;N_Shore
cg11406300	chr15	69394689	PAQR5	exon1
cg13293650	chr15	28096047	OCA2	GeneBody	Island;N_Shelf
cg10357909	chr16	429994	RAB11FIP3	distal_enhancer	S_Shelf
cg20502259	chr17	81231620	TEPSIN;LOC105371925	GeneBody;GeneBody
cg22981175	chr13	113070564	MCF2L	distal_enhancer	S_Shelf
cg05097861	chr17	15917296	ADORA2B	distal_enhancer	N_Shore
cg18536042	chr19	40393872	PRX	GeneBody	S_Shelf
cg05448137	chr17	81996564	ASPSCR1	distal_enhancer	S_Shore;S_Shore;N_Shelf
cg04517747	chr17	6852951	ALOX12P2	TSS1500
cg17745628	chr15	100339298	ADAMTS17	distal_enhancer	N_Shore
cg27546349	chr15	32967374	FMN1	GeneBody
cg24182508	chr19	54168586	TMC4	distal_enhancer
cg26266528	chr14	72419829	RGS6;LOC105370559	TSS1500;TSS1500
cg13035604	chr14	39106709			S_Shelf
cg00354437	chr16	87100084
cg26244646	chr17	61314563	BCAS3	GeneBody
cg01964170	chr14	53948046	MIR5580	prox_enhancer	S_Shore;N_Shelf
cg03381704	chr21	29193317	LINC00189	promoter
cg20633370	chr17	944337	NXN	GeneBody	N_Shelf
cg17582782	chr15	57300240	LINC00926	promoter
cg26643350	chr12	22641302	ETNK1	GeneBody
cg23742930	chr12	130918144
cg19554257	chr12	116559126	MAP1LC3B2	promoter
cg00937515	chr16	29261588
cg16007772	chr14	59483645	L3HYPDH	promoter	N_Shore
cg01155092	chr17	55733133	TMEM100	prox_enhancer
cg16014725	chr17	72128281	SOX9	distal_enhancer	S_Shelf
cg23043611	chr15	92595915
cg08494738	chr16	4319511	GLIS2	GeneBody	S_Shelf
cg22429852	chr17	68034437	KPNA2	prox_enhancer	N_Shore
cg14428911	chr15	47717731	SEMA6D	TSS1500	Island
cg02733081	chr13	30486943	HMGB1	GeneBody
cg16201210	chr20	32019417	CCM2L	distal_enhancer	S_Shore
cg26566046	chr12	79689848	PPP1R12A-AS2	prox_enhancer	Island
cg07042014	chr14	24314414	LTB4R	exon1	N_Shore;S_Shelf
cg26763365	chr14	64704955	PLEKHG3	prox_enhancer	Island
cg10512427	chr16	89117235	ACSF3	GeneBody	N_Shore;N_Shelf
cg07142009	chr17	6752996
cg14848767	chr17	18088325	DRG2	prox_enhancer	S_Shore
cg09845205	chr16	81558187	MIR7854	distal_enhancer
cg02389050	chr17	73829142	LINC00469	TSS1500
cg23814223	chr13	110150391	COL4A1	GeneBody
cg06309980	chr16	1441214	CCDC154	GeneBody	S_Shelf;N_Shelf;N_Shelf
cg23738681	chr17	75730256	ITGB4	distal_enhancer	Island
cg03032532	chr17	42185742	HCRT	prox_enhancer	S_Shore
cg04887735	chr14	68224237	RN7SL108P	distal_enhancer
cg22251048	chr13	110662360	CARS2	distal_enhancer
cg04240548	chr22	50030773	IL17REL	promoter	Island;N_Shore
cg08301965	chr17	75573130	MYO15B	distal_enhancer	Island
cg15844419	chr21	45430751	COL18A1-AS1	distal_enhancer	S_Shelf;Island
cg09910876	chr16	85448924	GSE1;LOC124903738	GeneBody;GeneBody
cg15389749	chr13	50128539	DLEU1	GeneBody	S_Shore;N_Shore
cg04161398	chr17	1895975	RPA1	GeneBody	N_Shore
cg26931475	chr12	46349431	SLC38A2	distal_enhancer
cg26126623	chr17	76966901	LOC105371899	GeneBody	N_Shelf
cg02864757	chr16	51150672	SALL1	promoter	Island
cg00597366	chr16	46883971	GPT2	TSS1500	Island
cg09466818	chr19	18854899	UPF1	distal_enhancer	Island
cg27664343	chr12	132719638	RNA5SP379	distal_enhancer	S_Shore;Island
cg16239628	chr13	46052195	CPB2-AS1	prox_enhancer	N_Shore
cg18269894	chr14	101065769	MIR410	prox_enhancer	Island
cg03812384	chr18	32471411	GAREM1	TSS1500	S_Shore
cg22842797	chr17	50835260	WFIKKN2	prox_enhancer
cg04983685	chr14	93116316	ITPK1	prox_enhancer	Island
cg09112613	chr19	8498977	PRAM1	GeneBody	Island
cg25714154	chr13	107117563
cg19325477	chr17	66692378	PRKCA	GeneBody
cg02582912	chr20	63790597	ZBTB46	prox_enhancer	Island
cg18329753	chr19	33236239			S_Shore
cg11046836	chr14	71621717	SIPA1L1	GeneBody
cg21030312	chr13	49450157	SETDB2	prox_enhancer
cg00021030	chr17	28898752	FLOT2	TSS1500	S_Shore;N_Shelf
cg16702934	chr22	45203063	MIR1249	distal_enhancer	Island
cg24947324	chr19	4566665	SEMA6B	distal_enhancer	Island
cg20110591	chr19	49017852	LHB	prox_enhancer	Island;N_Shore
cg06131802	chr16	30650387	PRR14	TSS1500	N_Shore
cg06614640	chr17	82868821	ZNF750	distal_enhancer	N_Shore;N_Shelf
cg27495764	chr20	5113286	TMEM230	promoter	Island
cg26562417	chr12	122980276	ARL6IP4	promoter	Island
cg09124093	chr18	62187140	KIAA1468;RELCH;PIGN	promoter;promoter;promoter	Island
cg00824381	chr16	31697139			N_Shelf
cg07675687	chr22	38073968	PICK1	GeneBody	N_Shore
cg26489534	chr12	52824037	KRT79	GeneBody
cg06933036	chr17	83018814	B3GNTL1	other_regul_region	S_Shore
cg26529851	chr16	87853265	SLC7A5	distal_enhancer
cg27088038	chr14	92493583	SLC24A4	GeneBody
cg18653195	chr14	69979096	SMOC1	GeneBody
cg16349819	chr12	41508510	PDZRN4	GeneBody
cg15787146	chr17	72111044	SOX9-AS1	GeneBody
cg05941540	chr16	57536749	CCDC102A;CCDC102A	TSS200;TSS1500	Island
cg06012656	chr17	43382815	RNU2-4P	other_regul_region	S_Shelf
cg02663175	chr19	40205546	MAP3K10	GeneBody
cg21118414	chr21	40144393	MIR4760	distal_enhancer	Island
cg06150299	chr16	30982164	SETD1A	GeneBody	S_Shelf;S_Shore
cg19865523	chr12	132053204	SNORA49	distal_enhancer
cg24506782	chr12	117966228	KSR2	promoter	N_Shelf
cg21292201	chr15	34084168	RPL32P2	distal_enhancer
cg06868511	chr13	26930425	FGFR1OP2P1	distal_enhancer
cg08776942	chr16	11635275	LITAF	distal_enhancer
cg26094802	chr14	94592451	SERPINA5	GeneBody
cg12796085	chr14	20330268	CCNB1IP1	GeneBody
cg03578430	chr13	113531336	TMCO3	GeneBody	N_Shore;N_Shore
cg00461236	chr16	86670410
cg21867109	chr12	42288327			S_Shore
cg08329004	chr19	10254173	MRPL4	GeneBody	S_Shore
cg08020274	chr16	88506988	ZFPM1-AS1	distal_enhancer	Island;S_Shelf
cg01013054	chr17	76015173	EVPL	distal_enhancer	Island
cg25027863	chr17	1004489	ABR	GeneBody	N_Shelf
cg09914742	chr20	5316297	PROKR2	promoter	Island
cg15095917	chr17	7579376	CD68	promoter	N_Shelf
cg04755220	chr19	40684898	NUMBL	GeneBody
cg08410039	chr15	40751513	RMDN3	distal_enhancer	N_Shelf
cg05907398	chr15	56351221	TEX9	GeneBody
cg15734198	chr19	17312214	DDA1	distal_enhancer	S_Shelf
cg20721917	chr17	48011852	LOC124904017	GeneBody	N_Shore
cg21538216	chr22	44181183	PARVG	prox_enhancer
cg02098273	chr16	70294713	DDX19B	promoter
cg19212391	chr17	74436651	GPRC5C	distal_enhancer	S_Shelf
cg15527401	chr19	58559732	MZF1-AS1	prox_enhancer	Island;N_Shelf
cg15386293	chr15	98421550	LINC02351	prox_enhancer	Island
cg11351779	chr22	43424882	MPPED1	distal_enhancer	S_Shelf
cg15488122	chr19	45602332	OPA3;GPR4	promoter;promoter	S_Shore
cg15506894	chr17	50468444	CHAD	prox_enhancer	Island
cg23888440	chr18	31688774	B4GALT6	GeneBody	S_Shelf
cg12534390	chr19	12769606	HOOK2	GeneBody	S_Shelf
cg06733470	chr20	38806561	PPP1R16B	GeneBody	Island
cg15716042	chr19	6325123	ACER1	distal_enhancer
cg07612928	chr14	51489326	FRMD6	exon1
cg20006729	chr12	6923983	ATN1	TSS1500	N_Shelf
cg05086987	chr21	45511587	SLC19A1	distal_enhancer	S_Shore;N_Shore
cg10745988	chr14	103726283	Y_RNA	prox_enhancer	N_Shore
cg24739098	chr15	79004817	RASGRF1;RASGRF1	TSS1500;exon1
cg03657678	chr17	83002635	B3GNTL1	GeneBody	Island
cg07056606	chr19	51532033	SIGLEC6	promoter
cg06126698	chr16	88469201	ZFPM1	GeneBody	S_Shore;N_Shore
cg12446153	chr15	41824600	MAPKBP1	GeneBody	N_Shelf
cg03885252	chr16	58294742	PRSS54	GeneBody
cg16733298	chr16	19115810	ITPRIPL2	exon1	S_Shore;Island
cg16556442	chr22	25420946	LOC124905095	exon1	Island
cg06266861	chr16	67983229	DPEP3	other_regul_region	S_Shelf
cg01864836	chr14	55116921
cg14847628	chr20	58360365	RAB22A	GeneBody
cg04106630	chr17	78857420	TIMP2	GeneBody	S_Shore
cg14942952	chr22	44180388	PARVG	TSS1500
cg23469448	chr12	113794941	DYNLL1P4	distal_enhancer
cg12916710	chr15	83365501	BNC1	distal_enhancer
cg04220005	chr13	59836301	DIAPH3-AS1	distal_enhancer
cg08587321	chr16	31462490	ARMC5	GeneBody	S_Shelf;N_Shore
cg15349696	chr17	82587558	FOXK2;LOC105371942	GeneBody;GeneBody	S_Shelf;S_Shelf;Island
cg09203312	chr13	20231057	GJB6	promoter	N_Shore
cg09848010	chr15	63371309	CA12	distal_enhancer
cg19218607	chr12	49535141			N_Shelf
cg22790779	chr17	4365312	RN7SL774P	prox_enhancer	N_Shore
cg00206639	chr15	99447666
cg15534482	chr14	77858531	ADCK1	GeneBody
cg16826753	chr21	33543201	SON	promoter	Island
cg00740870	chr14	67541952	PLEKHH1	distal_enhancer
cg03804128	chr16	585623	RAB40C	distal_enhancer	S_Shore;N_Shelf
cg21081878	chr21	36962430	HLCS-AS1	distal_enhancer	N_Shelf
cg05078644	chr13	101258506	NALCN	distal_enhancer
cg25826913	chr13	45311194	SNORA31B	distal_enhancer	N_Shore
cg03057840	chr19	11853220	ZNF439	GeneBody	S_Shelf
cg05371498	chr16	10895673	CIITA	GeneBody
cg26451769	chr17	83037670	B3GNTL1	distal_enhancer	N_Shore
cg16742983	chr16	3222871	ZNF200	GeneBody
cg19182597	chr12	54032886	HOXC5	prox_enhancer	S_Shelf;S_Shore;N_Shore
cg09672448	chr16	49560115	ADAM3B	distal_enhancer
cg14341051	chr21	46142143	FTCD	promoter	N_Shelf
cg08652441	chr17	42337495	STAT3	distal_enhancer
cg17309297	chr19	58128186	ZNF329	GeneBody
cg26401796	chr12	5465254	NTF3	GeneBody
cg11855156	chr19	50943697	KLK5	GeneBody
cg04559896	chr17	10658421	MYH3	TSS1500
cg12259792	chr17	42290562	STAT5A	prox_enhancer	S_Shore
cg15204594	chr19	16420821	EPS15L1	GeneBody	S_Shelf
cg09169617	chr15	89378441	MIR9-3HG	prox_enhancer	Island
cg25773917	chr13	99294917	UBAC2;GPR183	GeneBody;GeneBody
cg09899535	chr15	41001333	INO80;LOC105376713	GeneBody;GeneBody
cg13578043	chr13	43668361	ENOX1	GeneBody
cg00002080	chr21	29018096	RWDD2B	prox_enhancer	N_Shore
cg09898848	chr16	84237510	KCNG4	GeneBody	S_Shore
cg16087633	chr21	44282156			N_Shelf
cg26434988	chr14	50532918	ATL1	promoter	Island
cg05829548	chr13	95435708	CLDN10	GeneBody	S_Shore
cg05996818	chr15	50686046	TRPM7;LOC128092252	GeneBody;GeneBody	N_Shore
cg21456301	chr19	53721302	MIR517B	prox_enhancer
cg15597405	chr17	4704017	PELP1;PELP1-DT	promoter;promoter	Island
cg25674883	chr12	106953895	TMEM263-DT	prox_enhancer	N_Shore
cg00777445	chr17	50892996	LOC105371825	exon1
cg14670092	chr19	10122223	EIF3G	distal_enhancer	S_Shelf
cg11395893	chr19	4247039	CCDC94;YJU2	promoter;promoter	Island
cg00459589	chr17	17276817	COPS3	GeneBody	N_Shelf
cg20668546	chr17	44911955	GFAP	distal_enhancer	S_Shore
cg10424969	chr16	78993847	WWOX	GeneBody
cg09795195	chr17	59565267	DHX40	TSS1500	N_Shore
cg03754705	chr19	55256442	PPP6R1	TSS1500	N_Shore
cg17938383	chr17	11242723	SHISA6	GeneBody	S_Shore
cg07475546	chr17	80838028	RPTOR	GeneBody	N_Shelf
cg09745791	chr16	75218721	CTRB1	prox_enhancer
cg19548922	chr15	43191552	CCNDBP1	GeneBody
cg05853503	chr17	81172861	PVALEF	GeneBody
cg08532998	chr19	1425627	RPS15	distal_enhancer	S_Shore;S_Shore;N_Shelf
cg22326681	chr22	38133076	PLA2G6	GeneBody	Island
cg17819168	chr15	23562033	MIR4508	promoter
cg14555543	chr19	3228976	CELF5	GeneBody	Island;S_Shelf
cg26985149	chr17	42312917	STAT5A	distal_enhancer	Island
cg06570025	chr21	33071939	OLIG1	exon1	Island
cg13643452	chr14	38256445	CLEC14A;LOC112268136	TSS1500;exon1	S_Shore
cg04258457	chr17	64130429	ERN1	TSS1500	Island
cg00419617	chr13	51111256	C13orf42	exon1
cg00982952	chr16	74604380	GLG1	distal_enhancer	N_Shelf
cg04056757	chr17	75365622	GRB2	GeneBody
cg24954977	chr15	85001151	PDE8A	distal_enhancer
cg21204606	chr19	19211718	NCAN	TSS1500	N_Shore
cg07340007	chr13	98450870	FARP1-AS1	distal_enhancer
cg19513868	chr19	55384032	TMEM238	prox_enhancer	Island
cg05628506	chr19	56185501	GALP	GeneBody
cg05363938	chr17	62965711	TANC2	prox_enhancer	N_Shore
cg11447040	chr20	39038696	NPM1P19	distal_enhancer
cg24181605	chr15	62166648	C2CD4B	prox_enhancer	S_Shore
cg16599974	chr15	30886897			S_Shelf
cg10606486	chr18	79848996	KCNG2	distal_enhancer	Island
cg02034168	chr15	71214732	THSD4	GeneBody	N_Shore
cg25194194	chr12	68749651	SLC35E3	distal_enhancer	S_Shelf
cg11797809	chr16	22297271	POLR3E	promoter	Island
cg22803549	chr14	92749123	LGMN	prox_enhancer
cg05868813	chr13	26020345	SHISA2	distal_enhancer
cg04337176	chr16	62107218	CDH8	other_regul_region
cg24379332	chr19	10517030	S1PR5	prox_enhancer	S_Shore;N_Shore
cg11754420	chr13	112325560	LINC01044	GeneBody
cg05644480	chr19	44914763	APOC1	promoter
cg10140454	chr17	17722705	RAI1	distal_enhancer	Island
cg21308545	chr17	42854035	AOC3	promoter
cg08172552	chr15	42274464	GANC	promoter	S_Shore;S_Shore
cg22979807	chr19	55325829	TMEM150B	prox_enhancer
cg07327299	chr17	39739810	GRB7;GRB7	TSS200;TSS1500
cg19966472	chr18	24145767	CABYR	GeneBody
cg05119514	chr19	57947850	ZNF256	promoter	Island
cg07483245	chr15	22838469	NIPA2	promoter	N_Shore
cg18480310	chr19	38930675	SARS2;MRPS12	promoter;promoter	Island
cg13694291	chr17	73233345	MTNAP1;C17orf80	promoter;promoter	S_Shore
cg21390363	chr17	18268420
cg13485874	chr17	16314117	MIR1288	distal_enhancer
cg27658080	chr17	49707478	SLC35B1	prox_enhancer
cg14613786	chr18	50729136	MAPK4	GeneBody	N_Shore
cg06305048	chr19	52962946	ZNF816;ZNF816-ZNF321P	promoter;promoter	Island
cg04986643	chr19	3533408	FZR1	GeneBody	S_Shore;S_Shore
cg00071360	chr20	38722150	SLC32A1	distal_enhancer	N_Shore
cg21364719	chr18	75207106	PTGR3	prox_enhancer	S_Shore;N_Shore
cg22553555	chr12	121205957	P2RX4	distal_enhancer	N_Shelf
cg05995576	chr15	34757342	GJD2-DT	GeneBody	S_Shelf
cg11654922	chr19	4639911	TNFAIP8L1	promoter	S_Shelf;S_Shore
cg25368284	chr22	23096243	RSPH14;GNAZ	GeneBody;GeneBody	Island
cg09521871	chr19	3752667	APBA3	GeneBody	S_Shore;N_Shore
cg04057219	chr16	15961275	ABCC1	distal_enhancer
cg04352088	chr22	43213325	SCUBE1-AS2	prox_enhancer	S_Shelf
cg10938899	chr13	45136796	GTF2F2	GeneBody
cg10713232	chr17	38895706	LASP1	GeneBody
cg21457676	chr12	95218181	VEZT	prox_enhancer	Island
cg04068914	chr16	86556280	MTHFSD;FLJ30679	TSS1500;exon1	S_Shore;S_Shore
cg19967582	chr12	123436997	RILPL2	TSS1500	S_Shore
cg07679834	chr19	19730316	ZNF14	GeneBody	N_Shelf
cg02222103	chr17	5486272	MIS12	promoter	Island
cg25405123	chr15	33310869	RYR3	promoter	Island
cg07822074	chr17	45021536	DCAKD	distal_enhancer	S_Shore;N_Shore
cg12041100	chr17	40180936	RAPGEFL1	distal_enhancer	S_Shelf
cg22413603	chr12	6963602	MIR200C	promoter
cg24476842	chr12	71785802	RAB21	GeneBody
cg24319836	chr19	10102789	ANGPTL6	prox_enhancer	N_Shelf
cg00546666	chr20	45969982	ZNF335	distal_enhancer	N_Shore
cg10083417	chr16	17724651
cg15669196	chr13	99969289	ZIC5	distal_enhancer	Island
cg15860732	chr14	88384903	SPATA7	promoter	N_Shore
cg04374959	chr17	7425266	SPEM2	TSS1500
cg02241145	chr22	29310764	GAS2L1	GeneBody	S_Shelf;S_Shore;N_Shore;N_Shelf
cg21484527	chr13	112326389	LINC01044	distal_enhancer
cg05710032	chr16	87779463	LOC102724467	TSS1500	Island
cg22121570	chr15	36884739	LOC145845	GeneBody	S_Shelf;N_Shelf;N_Shelf
cg15770278	chr13	100528666	PCCA	GeneBody	N_Shelf
cg14649272	chr22	46006596	LOC730668;LOC730668	TSS200;TSS1500
cg01772192	chr15	80977761	MESD;MESDC2	distal_enhancer;distal_enhancer
cg19306640	chr16	25216860	AQP8	promoter
cg14043104	chr13	74075149	KLF12	GeneBody
cg00325866	chr15	62066931	C2CD4A	promoter	N_Shore
cg17080987	chr15	89499526			S_Shelf
cg18480705	chr19	2761668	SGTA	distal_enhancer	Island
cg07073662	chr16	2079288	TSC2	GeneBody	S_Shelf;Island;S_Shore
cg08515891	chr17	81492442			S_Shelf
cg06138714	chr17	35453324	SLFN13	other_regul_region	S_Shelf
cg22432579	chr12	15580940	PTPRO	GeneBody
cg08064672	chr14	68900635	ACTN1	GeneBody
cg02574502	chr19	53982804	MIR935	prox_enhancer	S_Shelf;Island
cg24722763	chr20	45373882	TP53TG5	distal_enhancer
cg09439599	chr16	30369473	TBC1D10B	prox_enhancer	N_Shore
cg00866986	chr17	18039089	GID4;ATPAF2	TSS1500;exon1	Island
cg05496229	chr19	49872977	AKT1S1	distal_enhancer	S_Shelf;N_Shore;N_Shelf
cg13617753	chr19	57585144	ZIK1	GeneBody	S_Shore
cg11831419	chr13	75818609	LMO7	GeneBody
cg09123158	chr20	58851209	GNAS-AS1	TSS1500	N_Shelf;N_Shore;N_Shore;N_Shelf
cg23028129	chr19	35888263	NFKBID	GeneBody
cg19357195	chr18	79579228	LOC284240;LOC284240	TSS200;TSS1500	S_Shelf;Island
cg15974698	chr14	24264233	TGM1	TSS1500
cg18081501	chr17	57044603	RNF126P1	TSS1500	N_Shore
cg01153737	chr22	50279923	MAPK11	distal_enhancer	S_Shore;N_Shore
cg11497526	chr17	37542264	SYNRG	GeneBody
cg21143587	chr14	103103060	EXOC3L4	distal_enhancer	Island
cg07456376	chr17	41401337	LOC100505782	TSS1500
cg05444556	chr16	88963634	CBFA2T3	GeneBody	N_Shelf
cg17585031	chr17	27471916	KSR1	promoter
cg16779580	chr17	31413970	RAB11FIP4	GeneBody
cg01511647	chr14	81435563	STON2	prox_enhancer	N_Shore
cg16352485	chr16	482497	RAB11FIP3	GeneBody	Island
cg00667360	chr16	30064723	ALDOA	promoter	N_Shore
cg14312114	chr17	82613704			Island
cg18203974	chr13	74465665
cg18303242	chr17	27552224	LOC124903960;LOC124903960	TSS200;TSS1500
cg18635207	chr14	74425097	SYNDIG1L	GeneBody	N_Shore
cg23796578	chr17	9791155	DHRS7C	prox_enhancer
cg07093942	chr16	68244968	PLA2G15	TSS1500	Island
cg18515171	chr17	60078983	HEATR6	promoter	Island
cg13776234	chr13	52011617	ATP7B;ALG11;ATP7B	TSS200;TSS1500;TSS1500	Island
cg16746369	chr16	51158263	SALL1	distal_enhancer	S_Shore
cg19470812	chr14	99146926
cg26223996	chr15	74614054	LOC102723750	exon1	N_Shore
cg03427330	chr13	110812681	LINC00567	prox_enhancer	Island
cg26085932	chr17	1144327	ABR	GeneBody
cg24941681	chr20	35172118	PROCR	promoter	N_Shelf
cg03825158	chr16	49578890	ZNF423	GeneBody
cg15798890	chr18	79420674	LOC124904333	exon1	Island
cg16103159	chr22	26165609	LOC105372971	GeneBody	N_Shelf
cg10166735	chr16	1520448	IFT140	GeneBody
cg09214412	chr15	93071741	RGMA	prox_enhancer	N_Shore
cg20210373	chr17	3602420	TRPV1	GeneBody
cg05262295	chr19	2860193	ZNF555	GeneBody	S_Shore
cg00663519	chr22	38087260	BAIAP2L2	GeneBody	N_Shore
cg03170343	chr17	79034245	C1QTNF1	promoter
cg02259550	chr16	57971512	CNGB1	TSS1500
cg15701419	chr17	28664808	SUPT6H	GeneBody	S_Shelf
cg01007838	chr16	87213880	LOC101928708	GeneBody	N_Shelf
cg06853331	chr18	9132489	NDUFV2;NDUFV2-AS1	GeneBody;GeneBody	N_Shelf
cg24438277	chr19	2120960	IZUMO4	other_regul_region	Island
cg20491785	chr14	105241355	BRF1	promoter
cg13141363	chr14	24296208	NOP9;DHRS1	GeneBody;GeneBody	N_Shelf
cg01506130	chr19	409357	C2CD4C	promoter	Island;S_Shelf
cg06833203	chr19	15107768	SYDE1	prox_enhancer	Island
cg03207868	chr20	58203505	ANKRD60	other_regul_region	N_Shore
cg13818424	chr17	72342958	LINC02003	exon1
cg27279991	chr15	82680970	AP3B2	prox_enhancer	Island
cg07452442	chr19	17071376	HAUS8	GeneBody	N_Shelf
cg10017411	chr16	29987648	TAOK2	distal_enhancer	S_Shore;Island
cg01712452	chr20	58161016	CIMIP1	distal_enhancer
cg17933764	chr17	28742653	TRAF4	TSS1500	N_Shore
cg03764274	chr17	81665305	OXLD1	prox_enhancer	N_Shore
cg01560069	chr17	28524036	FOXN1	prox_enhancer
cg17924415	chr17	79803254			Island
cg24322139	chr13	21149044	SAP18	distal_enhancer
cg09372664	chr17	21217945	TMEM11-DT	GeneBody	S_Shelf
cg15639464	chr19	10310400	ZGLP1	TSS1500	S_Shore
cg23007391	chr13	80314261
cg20120512	chr19	46648512	DACT3	distal_enhancer	Island
cg16512060	chr13	31971238
cg19585214	chr12	46206142	SLC38A1	GeneBody
cg08272572	chr19	35462744	FFAR2	distal_enhancer
cg18685158	chr19	11058239	SMARCA4	GeneBody	N_Shore
cg07321753	chr13	31044558
cg02395965	chr15	60400784			S_Shelf;S_Shelf
cg18557387	chr12	101922644	DRAM1	GeneBody
cg20083388	chr19	56104526	Y_RNA	prox_enhancer	S_Shelf;Island
cg27658068	chr15	27805001	OCA2	GeneBody	N_Shore;N_Shore
cg03176917	chr19	15467217	RASAL3	distal_enhancer	N_Shelf
cg13776905	chr17	67854212	BPTF	distal_enhancer
cg22114427	chr17	6652265	C17orf100	prox_enhancer	N_Shelf;Island;N_Shelf
cg21275801	chr17	14296558			N_Shore;N_Shore;N_Shelf
cg26438665	chr14	93328467	BTBD7	exon1	N_Shelf
cg11866257	chr19	12933490	FARSA	prox_enhancer	Island
cg17146617	chr12	121445530	MIR7107	TSS1500	S_Shelf;S_Shore
cg11797226	chr17	28701964	SUPT6H	GeneBody
cg26671848	chr16	73202633	ZFHX3	GeneBody
cg18613324	chr22	35840713	RBFOX2	promoter
cg23469117	chr22	21631357	YDJC	prox_enhancer	S_Shore
cg08829149	chr21	30592526	KRTAP6-3	exon1
cg14283447	chr21	42315302	TFF3	exon1
cg26393534	chr14	101233754			S_Shelf
cg21783213	chr13	114016630	C13orf46	distal_enhancer	Island;S_Shelf;S_Shore;N_Shore;N_Shore
cg07968613	chr22	44180501	PARVG	prox_enhancer
cg09553452	chr16	66378937	CDH5	promoter
cg21075900	chr19	43270741	PSG9	TSS1500
cg18972765	chr13	112768357	ATP11A-AS1	distal_enhancer	S_Shelf;N_Shelf
cg21429408	chr18	50298700			Island
cg08292003	chr16	87685055	JPH3	GeneBody	S_Shelf;N_Shore
cg12120861	chr17	63738018	STRADA	GeneBody	N_Shelf
cg19815634	chr12	6171832	LOC105369623;LOC105369622	GeneBody;GeneBody
cg16331883	chr12	53492386	MAP3K12	prox_enhancer	N_Shore
cg04028549	chr16	85591976	GSE1	GeneBody
cg05249271	chr14	101059658	MIR154;MIR154;MIR496	TSS200;TSS1500;TSS1500
cg06548410	chr19	1997658	BTBD2	GeneBody	N_Shore
cg07431522	chr15	26965143			N_Shelf
cg10515125	chr16	89370953	ANKRD11;LOC128462377	GeneBody;GeneBody
cg05850716	chr14	78754134	NRXN3	GeneBody
cg05555338	chr16	86509258	FENDRR	prox_enhancer	S_Shelf;Island;N_Shelf
cg02471149	chr13	97569502	PSMA6P4	distal_enhancer
cg00015639	chr14	24085330	NRL	prox_enhancer	S_Shelf
cg18234606	chr15	39590454	THBS1-AS1	prox_enhancer
cg01259126	chr22	29309167	GAS2L1	GeneBody	S_Shore;N_Shore;N_Shelf
cg04166595	chr19	18525786			S_Shelf
cg12776999	chr17	59693885	CLTC	GeneBody
cg23474173	chr14	23419283	MIR208B	prox_enhancer	N_Shore
cg09926418	chr14	100826055	MEG3	promoter	S_Shore;Island;N_Shore;N_Shore
cg25802191	chr12	62916880	PPM1H	distal_enhancer
cg00105400	chr19	45712921	FBXO46	GeneBody	Island
cg10696437	chr13	94596293	TGDS	promoter	Island
cg23255283	chr18	76528625	LINC00683	promoter
cg21584222	chr12	3305092	LOC100128253;LINC02827	GeneBody;GeneBody
cg03021260	chr17	15265860	PMP22	TSS1500	S_Shelf
cg12393668	chr17	44691135	CCDC43	TSS1500	S_Shore
cg10186215	chr19	38899830	SIRT2;NFKBIB	promoter;promoter	Island
cg26719625	chr17	16419168	TRPV2	GeneBody
cg14763933	chr19	1816628	MIR1909	promoter	S_Shelf;Island;N_Shore
cg24847404	chr22	26510215	TFIP11	GeneBody	N_Shelf
cg12437115	chr17	40868438	KRT12	TSS1500
cg21274778	chr15	40039420	SRP14;SRP14-DT	promoter;promoter	S_Shore
cg11221687	chr17	5180573	ZNF594	GeneBody
cg18100153	chr13	100534283	GGACT	prox_enhancer	S_Shore
cg21579197	chr15	37057901	Y_RNA	distal_enhancer
cg00286853	chr16	86495147	FENDRR	distal_enhancer	Island;N_Shore
cg26416381	chr12	116236471	MED13L	distal_enhancer
cg22596932	chr17	71203405	CASC17	TSS1500
cg18536994	chr17	78234787	TMEM235	distal_enhancer	S_Shelf
cg02430039	chr17	49890455			N_Shore
cg02560642	chr13	110011954	LINC03082	GeneBody
cg12914251	chr18	158292	USP14	TSS1500	Island
cg21635953	chr15	56246213	RFX7	prox_enhancer	S_Shelf
cg11018313	chr15	84816821	ALPK3	TSS1500	N_Shore
cg03535049	chr21	44599666	KRTAP10-7	TSS1500
cg25170822	chr12	49950675	AQP2;AQP2	TSS200;TSS1500
cg08361693	chr18	46173744	C18orf25;ARK2N	prox_enhancer;prox_enhancer	Island
cg21899520	chr18	74290661	CYB5A	GeneBody	N_Shore
cg16537164	chr16	88006297	BANP	distal_enhancer	Island
cg04199556	chr14	104892230	CEP170B	GeneBody	S_Shelf;N_Shore
cg03574415	chr14	61322785	PRKCH-AS1	promoter	S_Shore
cg25828963	chr13	49098347	RNY3P2	distal_enhancer
cg10983484	chr15	51726565	LYSMD2	distal_enhancer
cg18055018	chr16	1201966	LOC124903623	TSS1500	S_Shelf;S_Shore;Island;N_Shelf;N_Shelf
cg06758207	chr16	3673495	LOC124903630	TSS1500	N_Shore
cg07751341	chr19	12737278	GET3	TSS1500	S_Shelf;N_Shore
cg00339241	chr15	40903814	VPS18	GeneBody
cg17318990	chr12	89707829	ATP2B1	prox_enhancer	Island
cg26714410	chr13	44575936	TSC22D1-AS1	promoter	Island
cg08463297	chr17	20073122	SPECC1	prox_enhancer
cg02775765	chr22	46261549	PKDREJ	exon1	N_Shore
cg12087627	chr17	4008121	LINC01975	distal_enhancer	S_Shelf;S_Shelf
cg00355514	chr13	24340644			Island
cg24299913	chr19	41904164	ARHGEF1	distal_enhancer	Island
cg26945867	chr16	770155	MIR662	other_regul_region	S_Shelf
cg19974715	chr17	77527396	LOC400622	GeneBody	N_Shore
cg14301190	chr16	31148383	PRSS36	prox_enhancer	Island
cg19738281	chr19	30448777	ZNF536	GeneBody	S_Shelf;N_Shelf
cg15787712	chr19	13837429	MIR23A	prox_enhancer	S_Shelf
cg06742162	chr16	71641035	LOC124903711;LOC124903711	TSS200;TSS1500
cg23696864	chr17	69453204	MAP2K6	GeneBody
cg06774612	chr17	7440215	FGF11	prox_enhancer	S_Shelf;Island
cg16433493	chr16	87616697	JPH3	other_regul_region	S_Shore
cg09397798	chr17	42544245	NAGLU	GeneBody	N_Shelf
cg21252355	chr12	132193275			S_Shelf
cg09518596	chr17	82698847	RAB40B	promoter	Island
cg02690169	chr18	14430705			Island
cg22057234	chr20	35618788	SPAG4	distal_enhancer	S_Shelf;S_Shore;N_Shore
cg01260070	chr22	44206947	PARVG	GeneBody
cg26508619	chr15	26970534	GABRG3	TSS1500	S_Shelf;N_Shore
cg00965133	chr20	37529175	BLCAP	TSS1500	S_Shore
cg18747420	chr17	63622115	MAP3K3	prox_enhancer	Island
cg16694631	chr14	93056442	ITPK1-AS1	distal_enhancer	N_Shore
cg02160627	chr19	14406635	ADGRE5	GeneBody	Island
cg01145394	chr13	33918323	RFC3	GeneBody
cg05908587	chr14	69259534	GALNT16	prox_enhancer	Island
cg10953436	chr14	95457639	SYNE3	prox_enhancer
cg01456243	chr15	90935752	UNC45A	GeneBody	S_Shelf;Island
cg08041350	chr17	27492086	KSR1	distal_enhancer
cg17313494	chr19	8580885	ADAMTS10	GeneBody
cg20175418	chr19	10396207	MIR1181	distal_enhancer	Island
cg09136101	chr17	4500027	SPNS2-AS1	prox_enhancer	Island
cg25554205	chr20	5010748	SLC23A2	other_regul_region
cg27305460	chr15	29676892	ENTREP2	TSS1500	S_Shore
cg22240424	chr15	69415126	KIF23-AS1	promoter	S_Shore
cg01916610	chr15	75050461	PPCDC	distal_enhancer
cg20126496	chr17	5483849	DERL2	GeneBody	N_Shelf
cg04310833	chr14	102016737	DYNC1H1	GeneBody	S_Shore
cg03738718	chr16	86370966
cg15985509	chr19	56159654	ZNF444	GeneBody	N_Shore
cg04112022	chr13	97396584
cg19754462	chr14	57382312
cg13212435	chr13	50162141	ST13P4	distal_enhancer
cg23676734	chr17	78495907	DNAH17-AS1	distal_enhancer
cg00884173	chr16	84536438	TLDC1;MEAK7	distal_enhancer;distal_enhancer
cg02454210	chr19	43596441	ZNF576;ZNF576;IRGQ;ZNF576	TSS200;TSS1500;TSS1500;exon1	S_Shelf;S_Shore;Island
cg12814766	chr14	70783707	MAP3K9	prox_enhancer
cg07825094	chr19	36838464	ZNF790;ZNF790	TSS200;TSS1500	Island
cg23362473	chr20	4700096	PRNP	GeneBody
cg13226139	chr14	45135926	FANCM	promoter	S_Shore;Island
cg15681737	chr22	41196999	EP300-AS1	GeneBody	N_Shore
cg26244109	chr12	57246907	STAC3	distal_enhancer	S_Shelf
cg21681289	chr12	49130758	TUBA1B-AS1	promoter	Island
cg23401601	chr13	99926380	CLYBL-AS3	GeneBody
cg04948194	chr14	45370924	LOC105370475	GeneBody
cg16805944	chr12	11171017	SMIM10L1;SMIM10L1	TSS200;TSS1500	N_Shore
cg19711815	chr12	53371294	SP1	distal_enhancer
cg26124597	chr12	57619177	SLC26A10P;SLC26A10	prox_enhancer;prox_enhancer	N_Shore;N_Shore
cg16732769	chr16	89907253	TCF25	GeneBody	N_Shelf
cg00127150	chr22	22507826	ZNF280B	TSS1500	N_Shore
cg08899592	chr17	82411574	Y_RNA	distal_enhancer	S_Shelf;N_Shelf
cg01845091	chr14	64294801	ESR2	prox_enhancer	S_Shore
cg06144110	chr16	85753570	C16orf74	distal_enhancer	S_Shelf
cg03352428	chr19	51340347	VSIG10L-AS1	exon1	S_Shore;Island
cg20640182	chr19	55283076	BRSK1	TSS1500	S_Shelf;S_Shelf;N_Shore;N_Shelf
cg19575909	chr15	99323854	LRRC28	GeneBody
cg10494758	chr20	18502429			N_Shelf
cg22142254	chr15	28936102	APBA2	GeneBody
cg16092330	chr14	105398093	TEX22	TSS1500	N_Shore
cg11252995	chr17	3968997
cg16496526	chr20	45629628	WFDC10A	promoter
cg14371292	chr14	101039603	MIR376C	prox_enhancer
cg00306299	chr15	58887040	SLTM	GeneBody
cg06057946	chr20	4820109	RASSF2	distal_enhancer	N_Shelf
cg03022368	chr16	83953097	OSGIN1	promoter
cg06054552	chr19	40554658	SHKBP1	distal_enhancer	Island
cg24806663	chr17	56716656
cg11071591	chr13	48037526	NUDT15;NUDT15	TSS200;TSS1500	Island
cg27478582	chr17	58518157	MTMR4	promoter	S_Shelf;Island
cg05150224	chr16	58553323	CNOT1	GeneBody
cg05739476	chr15	71780474	NR2E3	distal_enhancer
cg25604043	chr20	62811619	COL9A3	distal_enhancer	Island;N_Shore
cg13570892	chr15	45157239	DUOX1	GeneBody
cg00413380	chr13	113338339	GRTP1	GeneBody
cg07709681	chr15	34101511	PGBD4	TSS1500	N_Shore
cg09712234	chr16	30603092	ZNF689	GeneBody	N_Shore
cg09740815	chr16	3727891	TRAP1	distal_enhancer	S_Shore;N_Shelf
cg16398976	chr15	51829484	TMOD3;TMOD3	TSS200;TSS1500	N_Shore
cg26368011	chr19	58116125	ZSCAN18	GeneBody	N_Shore
cg24221507	chr15	78149116	IDH3A	promoter	N_Shore
cg02896073	chr18	34219820	NOL4	GeneBody	N_Shelf
cg16587832	chr16	77800243	VAT1L;LOC107984878	GeneBody;GeneBody
cg26117186	chr13	87812112
cg03652429	chr19	53733545	MIR518D	TSS1500
cg09000832	chr13	50129453	DLEU1	GeneBody	S_Shore;N_Shore;N_Shelf
cg08495020	chr19	17461079	NXNL1	promoter
cg06873027	chr20	49188424	STAU1	promoter	Island
cg13664963	chr18	80150879	PARD6G-AS1	GeneBody	S_Shelf
cg26761110	chr12	111418093	SH2B3	TSS1500	Island
cg05718035	chr18	79480530	LOC107985162	exon1	Island;N_Shelf
cg25583128	chr18	63949219	HMSD	promoter
cg13726828	chr13	59099655	POLR3KP1	distal_enhancer
cg27428708	chr16	54818065
cg17895730	chr17	44002011	PYY	GeneBody	N_Shelf
cg01200763	chr13	113586695	TFDP1	prox_enhancer	S_Shore
cg08439890	chr16	912080	LOC124903619	TSS1500	S_Shelf;N_Shore
cg09840645	chr14	68870873	BLZF2P	prox_enhancer	N_Shelf
cg04641400	chr20	293205	C20orf96	distal_enhancer	S_Shelf;N_Shelf
cg23757365	chr21	44331262	CFAP410	GeneBody	N_Shore;N_Shelf
cg09567473	chr19	36838501	ZNF790;ZNF790	TSS200;TSS1500	Island
cg05785141	chr19	52857813	ZNF28;ZNF468	promoter;promoter	S_Shore;Island
cg20618076	chr13	50172002	ST13P4;ST13P4	TSS200;TSS1500
cg01344243	chr16	9761423	GRIN2A	GeneBody
cg20118857	chr17	50151263	PPP1R9B	prox_enhancer	S_Shore
cg15704909	chr20	59190434	ZNF831	GeneBody	N_Shore
cg14483244	chr17	44095975	HDAC5	GeneBody
cg15093766	chr17	66412451	PRKCA;PRKCA-AS1	GeneBody;GeneBody
cg18886147	chr12	1500575	LINC00942	exon1
cg17826893	chr13	99742158	CLYBL-AS1	distal_enhancer
cg08626138	chr16	1776856	MRPS34	distal_enhancer	S_Shelf;N_Shore
cg12358298	chr18	32017515	RNF125	TSS1500	N_Shore
cg19086858	chr12	31590433	DENND5B	exon1	Island
cg06866605	chr16	57998070	USB1	prox_enhancer	N_Shelf;S_Shore;N_Shore
cg07303275	chr16	75465518	TMEM170A	TSS1500	S_Shore
cg20039571	chr19	29816562	CCNE1	GeneBody	S_Shelf
cg15590712	chr19	12669121	WDR83	TSS1500	S_Shelf;Island
cg24281697	chr13	41639410	MIR5006	distal_enhancer
cg04303879	chr16	56865169	SLC12A3	promoter
cg02525597	chr16	10882978	CIITA	GeneBody	S_Shelf
cg13575011	chr19	15911662			N_Shore
cg07162820	chr14	24367940	NFATC4	promoter	S_Shore;N_Shore;N_Shore
cg08089513	chr21	41316264	FAM3B	TSS1500	N_Shore
cg17434273	chr12	50025692	RACGAP1	promoter	S_Shore
cg08264605	chr13	33104531	STARD13	GeneBody
cg26956007	chr16	77870293	PPIAP50	distal_enhancer
cg24414363	chr22	41940269	CENPM	promoter
cg25916714	chr18	76979313	LOC105372217	TSS1500	Island
cg18379455	chr17	43368799	LOC124904147;LOC105371785	TSS1500;exon1
cg09989727	chr15	57252447	TCF12	distal_enhancer
cg27548595	chr17	19001053	FAM83G	distal_enhancer	N_Shelf
cg16596367	chr16	89004349			S_Shore;Island
cg25487135	chr12	5156053	LOC105369617	GeneBody
cg01170882	chr20	61969695			N_Shore;N_Shore
cg23942064	chr17	4185915	ANKFY1	GeneBody
cg18470038	chr12	45430722	MESDP1	distal_enhancer
cg00500602	chr16	2055309	TSC2	GeneBody	Island
cg03611852	chr17	45128172	PLCD3	distal_enhancer	N_Shelf
cg17198308	chr12	6555942	IFFO1	exon1	Island
cg16492417	chr14	85621391	FLRT2	GeneBody
cg00799658	chr19	33134562	WDR88	GeneBody	S_Shelf;Island
cg25759533	chr19	6232388	MLLT1	GeneBody	S_Shelf;S_Shore
cg21039874	chr21	26573389	CYYR1;CYYR1	TSS200;TSS1500	S_Shore
cg10706438	chr15	22942585	CYFIP1	distal_enhancer
cg09927483	chr14	81534038	SEL1L	promoter	Island
cg16173847	chr18	79805614	KCNG2	distal_enhancer	S_Shelf;N_Shore
cg02731774	chr17	47733249	TBX21	promoter	Island
cg21126338	chr13	98432444	FARP1	GeneBody
cg22512803	chr22	33987043	LINC01643	distal_enhancer
cg00561775	chr16	1109805	LOC107984906	exon1
cg25597177	chr13	21665790			N_Shelf
cg06381725	chr22	42693523	A4GALT	prox_enhancer	Island
cg04854343	chr20	2750914	RPL19P1	distal_enhancer	S_Shore;N_Shore;S_Shore
cg08759238	chr17	82921563	TBCD	GeneBody
cg10498703	chr14	64214278	SYNE2	exon1
cg02477042	chr15	100542434	CERS3	GeneBody	N_Shore
cg19240117	chr13	57628305			N_Shore
cg25599269	chr19	11965067	ZNF763	promoter	N_Shore
cg11553153	chr15	34056320	AVEN	distal_enhancer
cg16390958	chr22	45308018	FAM118A	prox_enhancer	N_Shore
cg01073575	chr16	28212218	XPO6	promoter	Island
cg07489869	chr13	20232591	GJB6	promoter	Island
cg04618277	chr17	44777379	ADAM11	GeneBody	S_Shore;N_Shore
cg17516997	chr15	52807911	LOC101928499	TSS1500	S_Shelf;S_Shore
cg13463208	chr15	39580200	THBS1	prox_enhancer	N_Shore
cg00480298	chr17	45991491	MAPT	GeneBody
cg05850404	chr16	89626083	DPEP1	distal_enhancer
cg03051258	chr13	21061767	LATS2	promoter	Island
cg16609342	chr22	48577433	TAFA5	prox_enhancer	S_Shore;N_Shelf
cg08613888	chr16	951743	LMF1	GeneBody
cg01705566	chr16	19523862	CCP110	promoter	S_Shore;Island
cg10735633	chr14	51095308	TRIM9	promoter	Island
cg17121205	chr19	43505201	PHLDB3	TSS1500	S_Shore
cg09871885	chr14	69768024	SRSF5;LOC100289511	TSS1500;TSS1500	S_Shore
cg02842301	chr17	1724358	WDR81	promoter	N_Shore
cg11070818	chr17	497170
cg07698523	chr16	9139282	RPL21P119	distal_enhancer
cg20036889	chr19	49424052	GFY	prox_enhancer	S_Shore;N_Shelf
cg00623111	chr16	1509691	TELO2	GeneBody	N_Shore
cg07401819	chr16	75732965	CPHXL	distal_enhancer
cg24584252	chr16	54122042			Island
cg19021076	chr17	44014451	TMEM101	prox_enhancer	Island;N_Shore
cg25637042	chr12	4367643			N_Shelf
cg16897800	chr12	56450555	TIMELESS	prox_enhancer	S_Shore
cg25178439	chr12	40691484	CNTN1	prox_enhancer	N_Shore
cg20663042	chr17	6831621	TEKT1	promoter
cg05817031	chr17	49497064	NGFR	prox_enhancer	Island
cg16837338	chr12	121580865	KDM2B;KDM2B-DT;KDM2B	TSS1500;exon1;exon1	S_Shore
cg10057976	chr17	75206229	NUP85	prox_enhancer	S_Shore
cg25081131	chr14	73283477	NUMB	GeneBody
cg02892650	chr16	67346331	LRRC36	TSS1500
cg20637915	chr12	132167975			N_Shore
cg13900031	chr22	28741610	HSCB	TSS1500	N_Shore
cg00411413	chr16	83137694	CDH13	GeneBody
cg06268478	chr15	78617575	CHRNA3	GeneBody	N_Shelf
cg27198899	chr15	50905390			N_Shelf
cg18131870	chr14	22602723	ABHD4	GeneBody	S_Shelf
cg16422492	chr16	31217234	PYDC1	promoter	S_Shore
cg27106909	chr16	30095576	YPEL3	prox_enhancer	S_Shelf;N_Shore
cg02067584	chr17	8191234	BORCS6	prox_enhancer	S_Shore
cg15953892	chr13	111020379			S_Shore;S_Shore
cg06492706	chr13	69235161	LINC00383	distal_enhancer
cg13095627	chr19	46041404	IGFL4	prox_enhancer
cg02438026	chr16	63038536	RP11-96H17.3	distal_enhancer
cg27551910	chr17	81110105	BAIAP2	distal_enhancer	N_Shore;N_Shelf
cg02338487	chr19	47680490	BICRA	GeneBody	Island
cg26552067	chr12	131262751	LOC105370082	exon1
cg19846096	chr12	132472602	MUC8	GeneBody	N_Shore;N_Shelf
cg05309651	chr14	103343594	SNORA28	distal_enhancer
cg20201833	chr12	62260937	USP15	prox_enhancer	S_Shore
cg02975268	chr17	36952085	AATF	GeneBody	S_Shelf
cg05407442	chr14	67695263	GPHN;RDH11	GeneBody;GeneBody
cg18176054	chr12	93445235			S_Shelf
cg22901226	chr19	40091462	ZNF780A	prox_enhancer	S_Shore
cg04703617	chr16	3108840	LOC124903629	GeneBody	S_Shore
cg05153474	chr22	39488444	MGAT3	exon1	Island
cg08254842	chr16	29313300	SNX29P2	GeneBody
cg24941405	chr20	56392478	AURKA	promoter	Island
cg27032905	chr13	51304415
cg22894805	chr15	41691575	MIR626	promoter
cg04136369	chr17	37710592	HNF1B	distal_enhancer
cg08311250	chr14	73490754	RIOX1	promoter	N_Shore
cg11819905	chr14	78263845	NRXN3	GeneBody
cg21211263	chr20	3209556	ITPA	promoter	Island
cg27023962	chr13	50335139	RPL34P26	distal_enhancer
cg27292547	chr12	1563274
cg04191236	chr17	82373025	UTS2R	GeneBody	S_Shore;N_Shore
cg22853140	chr17	76466063	AANAT	prox_enhancer
cg24271203	chr12	122174350	IL31	other_regul_region
cg12734954	chr21	31344169	TIAM1	promoter	Island
cg00134028	chr19	15432995	WIZ	promoter	Island
cg26527435	chr18	26227321	TAF4B	prox_enhancer	S_Shore
cg08416650	chr16	55509009	LPCAT2	promoter	Island
cg04389164	chr16	4327469	GLIS2-AS1	prox_enhancer	N_Shore
cg03742250	chr17	76554153			N_Shelf
cg03930770	chr22	40857263	ST13	TSS1500	S_Shore
cg02314091	chr19	35716229	KMT2B	prox_enhancer	N_Shore;N_Shelf
cg19700380	chr17	38741309	PCGF2	GeneBody
cg25245118	chr17	8758684	SPDYE4;SPDYE4	TSS200;TSS1500
cg01763290	chr17	28039217	NLK	distal_enhancer	N_Shelf
cg03469804	chr17	74736293	RAB37	promoter	N_Shore
cg15703886	chr20	57665399	PMEPA1	distal_enhancer	S_Shore
cg01760983	chr22	17107081	RPL31P62	distal_enhancer	N_Shore
cg03329747	chr15	51949885	LEO1	GeneBody
cg11287888	chr14	103138363	NDUFB4P11	prox_enhancer	Island
cg00818229	chr22	40419898	MRTFA	GeneBody	S_Shore
cg17118599	chr12	120641679	CABP1	prox_enhancer	Island
cg25157914	chr12	57111746	STAT6	prox_enhancer
cg26131883	chr17	49414991	PHB;PHB1	promoter;promoter
cg00283876	chr16	30894952	CTF1;BCL7C	TSS1500;TSS1500	S_Shore;N_Shore
cg05632319	chr19	49722916			S_Shelf
cg20695529	chr17	49797593	KAT7	GeneBody
cg24303478	chr16	89077437			S_Shelf;Island;N_Shelf
cg00938743	chr20	59604191	PHACTR3	prox_enhancer	N_Shore
cg01362358	chr17	60039999	MIR4737	distal_enhancer	N_Shelf
cg02674712	chr19	49855650	PTOV1	GeneBody	S_Shelf;N_Shelf
cg21807215	chr14	35399075	NFKBIA	distal_enhancer
cg22395355	chr17	17809747	MIR6777	distal_enhancer	Island;N_Shelf
cg24427302	chr17	75584861	MYO15B	distal_enhancer	N_Shelf
cg22156899	chr17	82324662	CD7	distal_enhancer	S_Shelf
cg14425733	chr22	46055334	RP6-109B7.3	prox_enhancer	S_Shore
cg01768328	chr17	1730724	WDR81	distal_enhancer	N_Shelf
cg17181019	chr17	1755392	SERPINF1	distal_enhancer	S_Shore
cg21150901	chr17	36601157	MRM1	prox_enhancer	N_Shore
cg11919003	chr13	50082821	DLEU2	TSS1500	S_Shore
cg09554599	chr16	55670847	SLC6A2	prox_enhancer
cg24213777	chr15	68379667	ITGA11	GeneBody
cg04260516	chr14	24161118	IRF9	promoter
cg10131972	chr22	19892264	TXNRD2	GeneBody
cg15190149	chr19	1257348	MIDN	GeneBody	S_Shelf;S_Shore;Island;N_Shelf
cg19102575	chr22	31756172	DEPDC5	GeneBody	S_Shelf
cg19244965	chr19	3924595	ATCAY	GeneBody
cg21214232	chr15	25181126	SNORD115-7	TSS1500
cg12695707	chr19	15010521	SLC1A6	promoter	N_Shore
cg04848107	chr16	66998257	CES4A	other_regul_region	N_Shelf
cg07483620	chr16	74077214
cg16974257	chr21	29024494	USP16;USP16	TSS200;TSS1500	N_Shore
cg01155404	chr17	82616232	WDR45B	GeneBody	S_Shelf
cg17803589	chr21	45528451	SLC19A1	distal_enhancer	N_Shelf
cg26271212	chr12	76883358	CSRP2	distal_enhancer	S_Shelf
cg20964024	chr12	111287680	MIR6760	distal_enhancer
cg25526704	chr20	61918831	MIR1257	distal_enhancer	N_Shore
cg10016256	chr14	95620447
cg21605283	chr17	32288906	RHBDL3;RHBDL3	TSS200;TSS1500
cg26347408	chr15	23878274	PWRN4	promoter	Island
cg04269530	chr19	48416144	GRIN2D	distal_enhancer	S_Shore;Island
cg01273840	chr17	28318835	TMEM97	TSS1500	S_Shore;Island
cg07684068	chr19	46304403	HIF3A	GeneBody	S_Shore
cg04353438	chr19	5621171	SAFB2	prox_enhancer	N_Shore
cg23249133	chr14	54984216	WDHD1	GeneBody
cg05239158	chr15	35549815	DPH6	distal_enhancer	S_Shelf
cg06684259	chr16	69105578	HAS3	promoter	N_Shore
cg00692833	chr13	42221070	DGKH	GeneBody
cg05534473	chr16	23641083	DCTN5;PALB2	TSS1500;exon1	Island
cg04667114	chr13	33610945	STARD13;LOC102723406	GeneBody;GeneBody
cg14346202	chr15	73517616	MRPS15P1	distal_enhancer
cg21003377	chr20	63068964	LINC01056	other_regul_region	S_Shelf;N_Shelf
cg01426105	chr16	79773734	LINC01229	GeneBody
cg00475235	chr17	56158757	ANKFN1	GeneBody
cg21827294	chr12	132842986	CHFR	GeneBody	S_Shelf
cg20980879	chr20	34540748	MAP1LC3A	distal_enhancer
cg15041662	chr17	14212052	CDRT15	other_regul_region
cg18948234	chr13	114019612	C13orf46	distal_enhancer	S_Shelf;S_Shelf;S_Shore;N_Shore
cg02315513	chr14	22505965	TRAJ35	prox_enhancer
cg10499832	chr17	43372827	LINC00910;LOC105371785	GeneBody;GeneBody
cg22160612	chr22	45309161	FAM118A;FAM118A	TSS1500;exon1	N_Shore
cg08434997	chr16	1499676	TELO2	distal_enhancer	N_Shore
cg19011752	chr21	44352755	TRPM2	prox_enhancer	S_Shore
cg09672452	chr15	55373038	MIR628;MIR628	TSS200;TSS1500
cg22515737	chr21	37260627	VPS26C	GeneBody	S_Shelf
cg06165706	chr14	100880806	MIR431	promoter	N_Shore;N_Shelf
cg08211199	chr19	54947518	NLRP7	prox_enhancer
cg24969685	chr21	36057252	SETD4	distal_enhancer	N_Shelf
cg19780712	chr19	1116067	GPX4	distal_enhancer	S_Shelf;N_Shore;N_Shelf
cg17364949	chr17	7480155	ZBTB4	prox_enhancer	S_Shore
cg07030794	chr17	74592971	CD300LD	prox_enhancer
cg24756902	chr19	41397641	EXOSC5	promoter	S_Shore
cg23190994	chr19	39997240	ZNF546	prox_enhancer	Island
cg10135753	chr19	55305753	BRSK1	distal_enhancer	S_Shelf;S_Shore
cg17893669	chr19	18660369	CRTC1	distal_enhancer	Island
cg20554542	chr17	67377141	PITPNC1	promoter	Island
cg18696495	chr13	99792451	CLYBL;CLYBL-AS3	GeneBody;GeneBody
cg16958351	chr20	51784101	ATP9A	distal_enhancer
cg22974630	chr12	54340099	MIR148B	distal_enhancer
cg10515315	chr14	100824380	MEG3	prox_enhancer	Island;N_Shore;N_Shelf;N_Shelf
cg05100432	chr14	104422668	RNU6-684P	distal_enhancer
cg27480819	chr12	23533215	SOX5	GeneBody
cg04440885	chr16	51112945			N_Shore
cg26833784	chr13	28301524	FLT1	distal_enhancer
cg02866149	chr20	36777586	MTCL2	GeneBody	S_Shelf
cg07003360	chr20	44247068	GDAP1L1	promoter
cg19590140	chr14	100546155	BEGAIN	GeneBody	N_Shore
cg00540558	chr19	40424828	SERTAD1	prox_enhancer	S_Shelf;N_Shore
cg26249877	chr12	48866003	RND1	promoter
cg23983106	chr17	82311257
cg21052932	chr14	50875602	ABHD12B	distal_enhancer	S_Shelf
cg27655921	chr15	73752198	INSYN1	prox_enhancer	N_Shore
cg27517897	chr19	45370822	ERCC2	promoter	S_Shore
cg00388154	chr15	68206519	CALML4	prox_enhancer
cg20891306	chr13	45985479	ZC3H13	GeneBody
cg11783089	chr14	96797187	VRK1	promoter	N_Shore
cg22824265	chr14	39432127	FBXO33	prox_enhancer	Island
cg02991513	chr14	90576111	TTC7B	GeneBody	S_Shelf
cg18108190	chr19	2727824			N_Shelf
cg05583053	chr16	15395079	MPV17L-BMERB1;MPV17L	TSS1500;TSS1500	N_Shore
cg20375947	chr15	25209432	SNORD115-22	promoter
cg03535239	chr14	76775081	VASH1	distal_enhancer	N_Shore
cg20261079	chr12	113185575	DDX54;RITA1	promoter;promoter	Island
cg18518804	chr14	90808759	TTC7B	GeneBody
cg15174117	chr15	68621323	CORO2B	distal_enhancer
cg09747633	chr15	100853810	GCAWKR	GeneBody	S_Shelf
cg25209132	chr20	61394357	CDH4	GeneBody	S_Shelf
cg25791620	chr17	1569690	PITPNA	distal_enhancer
cg22341471	chr12	122966776	ABCB9	TSS1500	S_Shore
cg07283015	chr18	24459893	HRH4	prox_enhancer
cg22364906	chr15	90825280
cg12413156	chr20	63736904	LIME1	GeneBody	S_Shore;N_Shore
cg01439488	chr20	10035261	ANKEF1	prox_enhancer	Island
cg05826255	chr18	57352076	ST8SIA3	prox_enhancer	N_Shore
cg08133699	chr16	55487223	MMP2	GeneBody
cg25724895	chr20	60055335	C20orf197	prox_enhancer
cg11520030	chr17	82753001	TBCD	GeneBody	S_Shelf;S_Shore
cg20870298	chr14	104103192	MIR203A	distal_enhancer	Island
cg23234179	chr12	88027057	C12orf50	GeneBody
cg07872854	chr19	6203410			S_Shelf
cg11773456	chr14	99589332	Y_RNA	distal_enhancer
cg00218770	chr20	61893969	CDH4	GeneBody	N_Shore
cg26957988	chr22	30502269	SEC14L4	other_regul_region	N_Shelf
cg03111629	chr13	79477976	NDFIP2-AS1	GeneBody	N_Shelf
cg15474831	chr19	35704933	ZBTB32	GeneBody	S_Shelf;S_Shore
cg20070139	chr14	105840494	IGHD	distal_enhancer
cg11525643	chr15	34754564	GJD2	prox_enhancer	Island
cg23397427	chr15	51279623	CYP19A1	TSS1500
cg01402569	chr20	37528069	BLCAP	promoter	Island
cg14786185	chr17	47780116			S_Shore
cg01210589	chr14	89429398	FOXN3-AS1	distal_enhancer
cg21715751	chr19	33304484	CEBPA-DT	exon1	S_Shore
cg18010014	chr15	97963978	ARRDC4	distal_enhancer	S_Shelf
cg18757541	chr13	75646395	LMO7	GeneBody
cg11736740	chr14	76958146	LINC01629	TSS1500	S_Shore
cg25790453	chr13	112979276	MCF2L	promoter	N_Shore;N_Shelf
cg23366972	chr21	44339850	CFAP410;C21orf2	prox_enhancer;prox_enhancer	S_Shore
cg24795932	chr19	44919284	APOC1	GeneBody
cg13480010	chr16	1790829	IGFALS	promoter	S_Shelf;Island
cg04181153	chr22	41900822	MIR33A	promoter
cg21237959	chr14	90501152
cg16672922	chr16	20769324	ACSM3	GeneBody
cg03965322	chr16	959587	LMF1	GeneBody	S_Shelf;N_Shore
cg06319762	chr16	1965898	RNF151	prox_enhancer	S_Shore;N_Shelf
cg03027800	chr17	7747699	RPL29P2	distal_enhancer
cg09297456	chr14	105139413			S_Shelf;N_Shelf;N_Shelf
cg22785468	chr12	49347744	DNAJC22	prox_enhancer	S_Shore
cg05471509	chr13	113455105	ADPRHL1	prox_enhancer
cg08710911	chr22	37178755	C1QTNF6	distal_enhancer	N_Shelf
cg09164168	chr16	89318313	ANKRD11;LOC128462377	GeneBody;GeneBody
cg11638583	chr17	1659457	PRPF8	GeneBody
cg10470447	chr17	34961463	CCT6B;ZNF830	promoter;promoter	Island
cg24663970	chr13	96994830	OXGR1	prox_enhancer	S_Shore
cg02626854	chr17	82358041	TEX19	TSS1500
cg01387972	chr19	15440157	WIZ	distal_enhancer	Island
cg22501608	chr15	78156787	IDH3A	distal_enhancer
cg02389067	chr17	65055952	GNA13	promoter	Island
cg07719401	chr16	15617425	MARF1	GeneBody
cg13744663	chr13	91398421	GPC5	promoter	N_Shore
cg05497360	chr16	1318178	UBE2I	distal_enhancer	S_Shelf;N_Shore
cg10015904	chr14	79341968	NRXN3	GeneBody
cg24826118	chr14	61864829	COX4I1P1	distal_enhancer	Island
cg18458353	chr19	41707252	CEACAM5	prox_enhancer
cg25109396	chr14	90850712	LINC02321	distal_enhancer
cg04747382	chr16	68372558	SMPD3	prox_enhancer	S_Shore
cg11387088	chr17	57885213	CUEDC1	exon1	Island
cg18129105	chr17	67717834	NOL11	promoter	Island
cg02671333	chr19	39315462	LRFN1	promoter	S_Shore
cg24643211	chr18	11851604	CHMP1B	exon1	Island
cg05900058	chr17	7787078	RPL29P2	promoter	Island
cg01074354	chr14	32774901	AKAP6	GeneBody
cg03723052	chr22	21344117			S_Shelf
cg17774764	chr19	50418294	SPIB	prox_enhancer	S_Shelf
cg09966847	chr14	77477335	ISM2	GeneBody	S_Shore
cg01212978	chr16	48610300	N4BP1	promoter
cg20863393	chr13	99606934	CLYBL	prox_enhancer
cg23477093	chr19	45731119	FBXO46	promoter	Island;N_Shelf
cg01800500	chr14	94951235
cg15836639	chr17	32268576	RHBDL3	GeneBody	S_Shore
cg18039963	chr21	33643436	ITSN1	prox_enhancer	S_Shore;S_Shore
cg14058239	chr18	36126265	SLC39A6	GeneBody	N_Shelf
cg19795817	chr12	30823415	CAPRIN2	promoter	S_Shore
cg04297258	chr16	88706256	CTU2;RNF166	TSS1500;exon1	Island
cg27542552	chr19	11578673	ACP5;ACP5	TSS1500;exon1	Island
cg18520411	chr19	19406158	GATAD2A	GeneBody	Island
cg14890343	chr17	80187379	CARD14	TSS1500	N_Shelf
cg01800521	chr20	21522818	NKX2-2;NKX2-2	TSS200;TSS1500	Island
cg20863668	chr17	75522301	LLGL2	other_regul_region	Island;N_Shelf
cg06486460	chr19	49014514	LHB	distal_enhancer	N_Shelf
cg09041183	chr13	113616479	TFDP1	distal_enhancer
cg06332964	chr22	46857950	TBC1D22A-AS1	distal_enhancer	N_Shore
cg03061623	chr15	61765334	LINC02349	distal_enhancer
cg20705065	chr17	49997249			S_Shore;Island
cg05609864	chr16	24539258	RBBP6	TSS1500	N_Shore
cg01928143	chr16	85004958	ZDHHC7	distal_enhancer
cg27456203	chr16	69890713	WWP2	distal_enhancer
cg19206078	chr19	524608	CDC34	distal_enhancer	S_Shore;S_Shore
cg05432469	chr19	50476380	EMC10	promoter	Island
cg16203863	chr15	84654744	WDR73	prox_enhancer	N_Shelf;S_Shore
cg09183598	chr19	57167647	DUXA;DUXA	TSS200;TSS1500
cg20803910	chr17	6756056	XAF1	promoter
cg24122364	chr13	98922482	RPL7L1P12	distal_enhancer
cg25243775	chr22	45507239	FBLN1	distal_enhancer	S_Shelf
cg06787316	chr14	51807147	LOC101927598	GeneBody
cg00178030	chr16	16068381	ABCC1	GeneBody
cg01526189	chr20	61872835	CDH4	GeneBody	N_Shore
cg01568244	chr16	67184681	MATCAP1;KIAA0895L	prox_enhancer;prox_enhancer	Island
cg12722469	chr19	41219148	AXL	promoter
cg23351289	chr19	34359040	GPI	TSS1500	N_Shore
cg16362949	chr17	1487377	MYO1C	prox_enhancer	Island;N_Shelf
cg15817542	chr16	31331735	ITGAM	GeneBody	Island
cg10266386	chr19	18612146	TMEM59L	prox_enhancer	Island
cg10878287	chr16	66831087	NAE1	promoter	Island
cg01701585	chr16	2213912	PGP	GeneBody	Island
cg25934944	chr15	43511208	TP53BP1;MAP1A	TSS1500;exon1	Island
cg23965459	chr14	104180757	KIF26A	distal_enhancer	S_Shelf;S_Shelf;S_Shore;S_Shore
cg00799144	chr22	30821243	OSBP2	TSS1500	N_Shore
cg04157865	chr17	79940363	TBC1D16	distal_enhancer	N_Shore;N_Shelf;N_Shelf
cg07886144	chr18	10525845	NAPG	promoter	Island
cg05386903	chr16	30895489	CTF1;BCL7C	TSS1500;TSS1500	S_Shore;N_Shore
cg03149719	chr17	1455430	CRK	prox_enhancer	N_Shore
cg19351423	chr19	2476228	GADD45B	exon1	Island;N_Shore;N_Shelf
cg02458053	chr21	45641528	PCBP3	distal_enhancer	S_Shelf;N_Shore
cg26232899	chr19	46410420	CCDC8	distal_enhancer	N_Shore;N_Shelf
cg18507053	chr22	44920458	PHF21B	GeneBody	S_Shelf
cg06051753	chr17	38343868	GPR179	promoter
cg07464477	chr16	73057666	ZFHX3	prox_enhancer	Island
cg02232206	chr16	30776972			S_Shore
cg23211644	chr14	75293453	DPPA5P4	prox_enhancer	N_Shore
cg17385662	chr22	39040138	APOBEC3F	TSS1500
cg08141959	chr13	106156776	RNA5SP38	prox_enhancer
cg25410746	chr21	43301039			S_Shore;N_Shore
cg23900070	chr14	68386878	RAD51B	GeneBody
cg20692059	chr14	23094770	ACIN1	prox_enhancer	Island
cg03858720	chr17	21291406	MAP2K3	GeneBody
cg20084852	chr14	101039554	MIR376C	prox_enhancer
cg23551494	chr17	41339283
cg16499956	chr20	53419665	TSHZ2	GeneBody
cg00503704	chr19	34677093	SCGB2B2	promoter	N_Shore
cg26486441	chr16	1205459	CACNA1H	GeneBody	S_Shelf;S_Shore;S_Shore
cg02756231	chr15	30830523
cg02764271	chr17	44187057	TMUB2;TMUB2;ASB16-AS1;TMUB2	TSS200;TSS1500;TSS1500;exon1	Island
cg03923423	chr16	653961	WDR90	TSS1500	S_Shelf;S_Shore
cg14804187	chr20	1292340	SNPH	GeneBody	N_Shelf
cg03249995	chr16	85785907	EMC8	GeneBody
cg20722891	chr12	19518095	AEBP2	GeneBody
cg01626401	chr17	47649720	KPNB1	prox_enhancer	Island
cg00786658	chr19	31350413	TSHZ3	prox_enhancer	Island;N_Shelf
cg09459714	chr15	27533215	GABRG3	GeneBody
cg20993386	chr17	67412251	Y_RNA	distal_enhancer
cg22981961	chr20	23751958	CST1	TSS1500
cg18499294	chr14	54606232	SAMD4A;LOC112268133	GeneBody;GeneBody
cg25045972	chr14	100939505	SNORD113-6;SNORD113-6	TSS200;TSS1500
cg22931309	chr12	123233751	MPHOSPH9;MTRFR	TSS1500;exon1	Island
cg09309208	chr13	80083649
cg07637243	chr18	79493542	NFATC1	GeneBody	Island;N_Shelf
cg09880681	chr16	30527343	ZNF768;ZNF768	TSS200;TSS1500	S_Shelf;Island
cg09918563	chr13	113094407	MCF2L	GeneBody	N_Shore
cg21408813	chr13	52162663	NEK3	distal_enhancer	S_Shelf
cg17935875	chr20	50795647	BCAS4	prox_enhancer	S_Shore
cg19176696	chr17	81064353	BAIAP2	GeneBody
cg17174275	chr15	25864282	ATP10A	prox_enhancer	S_Shore
cg14668975	chr19	5699260	RPL36	distal_enhancer	Island
cg22601191	chr20	62393569	RPS21	distal_enhancer	N_Shore;N_Shore;N_Shelf
cg09011256	chr20	38445988	SNHG11	TSS1500	N_Shore
cg02240748	chr16	1007796			S_Shore;N_Shelf;N_Shelf
cg07471962	chr14	54901988	GCH1	prox_enhancer	Island
cg00793056	chr16	56657852	MT1F	prox_enhancer	Island
cg20161508	chr17	57084789	AKAP1-DT	prox_enhancer	N_Shore
cg01738524	chr16	68668724	CDH3	GeneBody
cg03924483	chr17	28226541	PYY2	promoter	N_Shore
cg22836787	chr14	89973569	TDP1	distal_enhancer
cg15566619	chr20	45857577	ACOT8;ZSWIM3	promoter;promoter
cg22355224	chr13	48593991	LOC105370202	GeneBody
cg15932980	chr12	130791808	STX2	GeneBody
cg02688848	chr19	57411089	ZNF17	promoter	Island
cg08395748	chr16	67571798	CTCF	GeneBody
cg06240859	chr16	30676428
cg01620701	chr15	75661613	IMP3	distal_enhancer
cg01464707	chr19	57642294	ZNF211	GeneBody
cg00458564	chr13	114081564	RASA3	GeneBody	N_Shore
cg12786198	chr14	55274996	FBXO34	distal_enhancer	S_Shelf
cg03232928	chr19	40418987			N_Shore
cg11264635	chr19	14973056	SLC1A6	promoter
cg25584422	chr15	69161818	GLCE	prox_enhancer	S_Shore
cg09478213	chr20	18060043	OVOL2	TSS1500	S_Shelf;S_Shore
cg05807291	chr13	94479555	DCT	exon1
cg04695882	chr16	20745010	THUMPD1	distal_enhancer	S_Shelf
cg13500489	chr21	39441644	LCA5L	distal_enhancer	N_Shelf
cg18571156	chr20	3785697	CDC25B;CENPB	TSS1500;exon1	Island
cg10083258	chr15	92819501	CHASERR	promoter
cg17891088	chr12	52406477	KRT82;KRT82	TSS200;TSS1500
cg23666170	chr20	21125354	KIZ;PLK1S1	prox_enhancer;prox_enhancer	N_Shore
cg06122933	chr15	51971900	MAPK6;LEO1	promoter;promoter	Island
cg09781827	chr13	27979668	URAD	distal_enhancer	S_Shelf;S_Shore;N_Shore
cg26780022	chr16	1286536	TPSP2	other_regul_region
cg05348535	chr20	18793993	LINC00652	prox_enhancer
cg14572892	chr19	10313392	FDX2-ZGLP1;FDX2	GeneBody;GeneBody	S_Shelf;N_Shelf
cg05741395	chr15	41881671	SPTBN5	TSS1500	N_Shore
cg05851887	chr22	27803982	MN1	distal_enhancer	S_Shore
cg16286844	chr12	130335154	PIWIL1	distal_enhancer	N_Shelf
cg04496250	chr16	22371433	CDR2	distal_enhancer	N_Shelf
cg27011620	chr12	93742380	CRADD-AS1	distal_enhancer
cg12776287	chr18	26545975	LOC124904273	TSS1500	N_Shore
cg04738877	chr14	87993619	GALC	promoter	S_Shore
cg05318454	chr19	45614547	OPA3;GPR4	distal_enhancer;distal_enhancer	N_Shore
cg26856443	chr13	114124821	RASA3	GeneBody
cg05708385	chr13	95547423	CLDN10	GeneBody
cg04838709	chr14	20683623	ANG;RNASE4	TSS1500;TSS1500	S_Shore;N_Shore
cg19463471	chr19	10086514	SHFL	GeneBody	Island
cg04410715	chr19	38792694			Island
cg02981163	chr16	49839457	ZNF423	GeneBody	S_Shore
cg24830036	chr19	38566867	MAP4K1-AS1	other_regul_region	S_Shore
cg17708240	chr19	53631528	DPRX	TSS1500
cg20192362	chr15	89575393	TICRR	promoter	N_Shore
cg16567202	chr17	19868864	ULK2	TSS1500	S_Shore;S_Shore
cg23863896	chr12	116821022	RNFT2	GeneBody	S_Shore
cg03145200	chr16	27427297	IL21R	promoter
cg13431373	chr18	5956003	L3MBTL4;LOC121725015	GeneBody;GeneBody
cg26527793	chr16	57244731	ARL2BP	prox_enhancer	N_Shore
cg06311103	chr13	31005150	LINC01066	distal_enhancer
cg19711578	chr13	29505521	MTUS2	GeneBody	S_Shelf
cg24341299	chr19	50376316	NR1H2	promoter	N_Shore;N_Shore
cg12562245	chr19	17893891	SLC5A5	distal_enhancer
cg27477494	chr18	74485079	CNDP2	distal_enhancer
cg19509675	chr14	57136874	LINC03059	distal_enhancer
cg24199384	chr13	23790861	MTCO3P2	distal_enhancer
cg00920949	chr19	1848351	REXO1	exon1	S_Shore;Island;N_Shelf
cg15538809	chr18	31078077	DSCAS	distal_enhancer
cg27478020	chr17	79795431	CBX8	prox_enhancer	S_Shore;S_Shore;N_Shore
cg09803167	chr17	82752745	TBCD	promoter	S_Shelf;Island
cg17148457	chr12	113612179	LHX5-AS1	distal_enhancer
cg26157149	chr19	35510716	DMKN	TSS1500
cg11031989	chr15	66620450	LINC01169	distal_enhancer	N_Shore
cg03853945	chr13	83449882	RNU6-67P	distal_enhancer
cg26758427	chr16	48117408	ABCC12	GeneBody
cg17504397	chr17	40418323	TOP2A	TSS1500	S_Shore
cg16190331	chr19	34498006	WTIP	distal_enhancer	Island
cg04539241	chr17	64146464	SNORA50C	promoter	Island
cg02878102	chr19	52892382	ZNF320	prox_enhancer
cg17736482	chr15	40440003	BAHD1	prox_enhancer	N_Shore
cg22852489	chr19	12793580	JUNB	distal_enhancer	Island
cg20536146	chr15	74172631	ISLR	TSS1500	N_Shelf
cg02625749	chr16	75472055	CHST6	GeneBody
cg02764055	chr15	67818486			N_Shelf
cg10811880	chr21	46116733	COL6A2	distal_enhancer	S_Shelf
cg19887630	chr15	88913735	MFGE8	prox_enhancer	S_Shore
cg19331067	chr18	13799624	MC5R	other_regul_region	N_Shore
cg23111487	chr12	27467521	SMCO2	GeneBody
cg12030298	chr15	62239840	hsa-mir-7162	other_regul_region
cg00781749	chr14	99066556	LOC107984696	GeneBody
cg23347094	chr19	15588217			S_Shelf
cg06752365	chr13	33346354	STARD13;LOC124903152	GeneBody;GeneBody	N_Shelf
cg13606495	chr14	100736410	DLK1	GeneBody	S_Shore
cg07071036	chr19	49511730	FCGRT	prox_enhancer	N_Shore
cg24191463	chr14	56816597	OTX2-AS1	GeneBody	N_Shore
cg07807497	chr16	25833704	HS3ST4	GeneBody
cg03694515	chr18	35290121	ZNF271P;ZNF271P;ZSCAN30	TSS200;TSS1500;exon1	N_Shore
cg23193616	chr14	103711193	XRCC3	prox_enhancer	N_Shelf
cg26705724	chr15	40769786	C15orf62	prox_enhancer
cg24757755	chr14	100837913	MIR493HG	prox_enhancer
cg00374377	chr17	28711168	PROCA1	prox_enhancer	Island
cg23575115	chr20	50732054	PARD6B	prox_enhancer	Island
cg19078067	chr17	73590088	SDK2	GeneBody
cg17616192	chr17	82051139	RFNG	prox_enhancer	Island;N_Shelf
cg25197778	chr20	35434553	GDF5-AS1	prox_enhancer	Island
cg09706133	chr15	68367420	ITGA11	distal_enhancer
cg00969565	chr17	81988929	ASPSCR1	GeneBody	S_Shore
cg02907662	chr14	102966377	CDC42BPB	GeneBody	S_Shore
cg26561943	chr19	719632	PALM	exon1	Island
cg02376455	chr17	40318097	RARA	promoter	S_Shore;Island
cg23110019	chr17	79185562	RBFOX3	promoter	S_Shore
cg23973801	chr20	3160850	UBOX5	other_regul_region	S_Shore;N_Shelf
cg14929317	chr15	89894439	AP3S2	TSS1500	S_Shore
cg16010163	chr12	92504624	LOC105369904	TSS1500
cg09080909	chr16	1747203	MAPK8IP3	GeneBody	Island
cg10345337	chr14	65103033	MAX	prox_enhancer	Island
cg05705549	chr16	5044340	C16orf89	GeneBody
cg26771832	chr16	85622519	GSE1	distal_enhancer	N_Shelf
cg17643025	chr20	37520389	BLCAP	promoter	Island;N_Shelf
cg01689641	chr14	105475199	CRIP2	TSS1500	Island;N_Shelf
cg09319475	chr14	99121551			S_Shelf
cg08708079	chr20	3781775	SPEF1	prox_enhancer	S_Shelf;N_Shelf
cg05856230	chr17	4959820	SPAG7	distal_enhancer
cg26464882	chr16	13093718	SHISA9	GeneBody
cg25527599	chr15	78621741	CHRNA3	TSS1500	S_Shore
cg25565082	chr17	80182437	CARD14	other_regul_region	S_Shore
cg11879776	chr20	23489637	CST8	TSS1500
cg04847830	chr16	2084078	MIR1225	distal_enhancer	N_Shore
cg27661869	chr17	63550342	DCAF7	promoter	Island
cg11789795	chr22	31490242	EIF4ENIF1;EIF4ENIF1	TSS1500;exon1	Island
cg22024572	chr22	38470738	KDELR3	GeneBody	S_Shelf
cg08676438	chr19	1763696	ONECUT3	distal_enhancer	S_Shore;N_Shelf
cg23687677	chr17	41974213	CNP	distal_enhancer
cg01335126	chr16	2018156			N_Shore
cg17386057	chr12	113479816	LHX5-AS1	GeneBody	S_Shelf;S_Shore;Island
cg05200250	chr16	75230676	BCAR1	GeneBody	S_Shore
cg25233024	chr19	40560597	SPTBN4	GeneBody
cg06432875	chr16	27853687	RNU6-159P	distal_enhancer
cg27529848	chr15	52180133	GNB5;CERNA1	TSS1500;exon1	S_Shore
cg12728623	chr22	19951469	COMT	promoter
cg09021039	chr22	45008012	PHF21B	prox_enhancer	Island
cg17910375	chr12	56629793	BAZ2A	prox_enhancer	N_Shore
cg26831730	chr16	72094847	TXNL4B	TSS1500	S_Shore
cg02614525	chr16	75265079	BCAR1	promoter	Island
cg14699734	chr19	5806153	NRTN	prox_enhancer	S_Shelf;S_Shore
cg20666533	chr13	67139896	PCDH9	GeneBody
cg02366624	chr16	2676099	ERVK13-1	distal_enhancer	S_Shelf
cg01119104	chr13	27989441	URAD	TSS1500
cg04749549	chr19	17348989	GTPBP3	distal_enhancer	N_Shelf
cg12778938	chr13	25566586	ATP8A2	GeneBody
cg26666111	chr19	45995008	CCDC61	TSS1500
cg21092373	chr13	35855901	DCLK1	promoter
cg20416222	chr12	3605432
cg10008636	chr14	103075905	LBHD2	distal_enhancer	S_Shore
cg04209727	chr18	32770478	LOC105372055;LOC105372055	TSS200;TSS1500	Island
cg07133174	chr21	36988550	HLCS	GeneBody	N_Shore
cg04588257	chr19	44556702	CEACAM22P	exon1
cg04092803	chr13	46666243	LRCH1	GeneBody
cg17163607	chr15	98766731	IGF1R	GeneBody
cg26897283	chr16	67393280	TPPP3	prox_enhancer	N_Shore
cg18689573	chr19	48841210	HSD17B14	other_regul_region	S_Shelf
cg18424965	chr14	96204297	BDKRB2	prox_enhancer
cg26674402	chr22	50219299	SELENOO-AS1	distal_enhancer	S_Shore;S_Shore;Island;N_Shore
cg07177306	chr13	23187650	SGCG	GeneBody
cg09503196	chr19	52028614	ZNF614	TSS1500	S_Shore
cg17360924	chr12	130839674	STX2	prox_enhancer	S_Shore
cg16419620	chr12	47820404	HDAC7	promoter	Island
cg00849365	chr16	5024998	NAGPA	GeneBody
cg15207313	chr17	5681618
cg00143729	chr15	38071545	LINC01852	prox_enhancer	N_Shore
cg14201946	chr22	21631207	YDJC	prox_enhancer	S_Shore
cg05080746	chr20	62312989	LAMA5	GeneBody	S_Shore;Island
cg05817202	chr17	50571978	CACNA1G	GeneBody
cg26628069	chr17	82967160	B3GNTL1	GeneBody	S_Shelf
cg04376817	chr16	84186944	TAF1C	promoter	Island
cg25386820	chr18	23662464	ANKRD29	prox_enhancer	Island
cg11288833	chr15	55196886	RSL24D1	promoter	Island
cg07402003	chr16	52469971	TOX3	GeneBody
cg11448015	chr15	40081833	LOC105370787;LOC105370787	TSS200;TSS1500
cg07001072	chr22	39660036	CACNA1I	GeneBody	N_Shore
cg06705017	chr18	79792402			S_Shelf;Island
cg16096531	chr12	53328432	AAAS	distal_enhancer	S_Shelf
cg27414860	chr16	4802426	ROGDI	prox_enhancer	Island
cg22369048	chr19	45467704	FOSB	prox_enhancer	Island
cg06144920	chr16	52469285	TOX3	GeneBody
cg22573359	chr17	8741708	CCDC42	distal_enhancer	N_Shelf
cg01650744	chr17	49708000	SLC35B1	promoter
cg25506915	chr19	10117507	EIF3G	distal_enhancer	S_Shelf;S_Shore;N_Shore
cg09984339	chr15	25863527	ATP10A	promoter	Island
cg00980410	chr17	37609878	SYNRG	TSS1500	S_Shore
cg04136915	chr14	92255039
cg01814495	chr16	29858987	CDIPT	GeneBody	N_Shelf
cg20437138	chr19	4217348	EBI3	distal_enhancer	N_Shore
cg24425978	chr17	29140403	LOC124903967;MYO18A;LOC124903967;MYO18A	TSS200;TSS200;TSS1500;TSS1500
cg01318265	chr14	105418384	MTA1-DT	prox_enhancer	S_Shelf;N_Shore
cg03896542	chr16	56344775	GNAO1	GeneBody
cg23459386	chr12	123350322	SBNO1	GeneBody
cg04488822	chr14	103091797	EXOC3L4	distal_enhancer	Island
cg13424870	chr17	75087717	SLC16A5	promoter	N_Shore
cg23839914	chr19	19711215	ZNF14	GeneBody
cg10351440	chr17	16934862
cg00297876	chr19	50358517	NR1H2	promoter	S_Shore;Island
cg04435828	chr15	65375191	IGDCC3	GeneBody	N_Shore
cg00170714	chr17	42572544	MLX;PSMC3IP	GeneBody;GeneBody
cg02027735	chr20	38605121	ARHGAP40	distal_enhancer	S_Shelf
cg22725310	chr18	46175137	ARK2N	GeneBody	Island
cg15873959	chr20	64063488	TCEA2;TCEA2;TCEA2	TSS200;TSS1500;exon1	Island
cg00754777	chr19	14006467	RFX1	promoter	Island
cg00946535	chr17	75636494	SMIM5	promoter
cg26333219	chr15	67546224	MAP2K5	GeneBody	S_Shelf
cg20590617	chr12	130716723	RIMBP2	prox_enhancer	S_Shore;S_Shore
cg06275028	chr16	657601	WDR90;WDR90	TSS200;TSS1500	N_Shelf
cg16410413	chr20	723997	SLC52A3	distal_enhancer	N_Shelf
cg27166767	chr16	2168944	TRAF7	distal_enhancer	S_Shelf
cg17742051	chr19	13210417	CACNA1A	GeneBody	S_Shelf;S_Shore
cg24598906	chr15	61027141	RORA;LOC107984805	GeneBody;GeneBody
cg17852558	chr13	102843558	ERCC5	distal_enhancer	N_Shelf
cg26991812	chr17	29294105	NUFIP2	promoter	N_Shore;S_Shore
cg11588787	chr13	27607312	LNX2	prox_enhancer
cg12611013	chr13	102395410	FGF14-AS2	prox_enhancer	S_Shore
cg20193057	chr13	29505304	MTUS2	GeneBody	S_Shore
cg25952886	chr17	32993633	SPACA3	GeneBody
cg07648207	chr18	36809707	TPGS2	distal_enhancer
cg10050318	chr14	76825536	LRRC74A	TSS1500
cg15288779	chr15	93044748	RGMA	GeneBody	N_Shore
cg04843775	chr17	50426045	ACSF2	promoter	Island
cg09954195	chr14	93064939	ITPK1-AS1	distal_enhancer
cg17491031	chr13	24891700	CENPJ	GeneBody	N_Shelf
cg02507002	chr17	2711146	CLUH	prox_enhancer	Island
cg08533364	chr20	3166545	LZTS3	distal_enhancer	S_Shore;N_Shore
cg03679716	chr16	87346310	FBXO31	GeneBody
cg04968726	chr14	77620243			S_Shelf
cg00888605	chr16	71489572	ZNF19	prox_enhancer
cg23782413	chr21	42070179	UMODL1	prox_enhancer
cg07987191	chr19	45688356	SNRPD2	other_regul_region	N_Shelf
cg22837251	chr15	25053082	SNORD116-2	TSS1500
cg27367045	chr16	3115676	ZNF205	distal_enhancer	N_Shelf
cg27001643	chr19	4031631	PIAS4	distal_enhancer	N_Shore
cg08215191	chr13	51221790	FAM124A	prox_enhancer	N_Shore
cg02685286	chr17	42820457	BECN1	GeneBody	N_Shelf
cg07955004	chr17	81845639	P4HB	GeneBody	S_Shelf;N_Shore
cg00264994	chr17	49914442			S_Shelf
cg09278107	chr14	105313489	PACS2	prox_enhancer	N_Shore
cg16189217	chr13	100394981	PCCA;LOC124903201	GeneBody;GeneBody
cg19886978	chr15	63674984	HERC1	GeneBody
cg12444761	chr15	38349472	SPRED1	distal_enhancer
cg12125614	chr17	78890753	TIMP2;CEP295NL	GeneBody;GeneBody
cg16724332	chr16	75115603	LDHD	prox_enhancer	S_Shore
cg21314302	chr13	43629970	ENOX1	TSS1500
cg05876917	chr17	36658245	LOC105371750	GeneBody	S_Shore
cg24090635	chr17	3851966	NCBP3;C17orf85	other_regul_region;other_regul_region
cg05268769	chr14	75267229
cg11807584	chr17	42980457	PTGES3L-AARSD1;RUNDC1;PTGES3L	promoter;promoter;promoter	Island
cg07935748	chr17	838919	NXN	GeneBody	S_Shelf;N_Shelf
cg23745864	chr18	80046288	RBFADN	prox_enhancer
cg07959469	chr15	96341968			S_Shore;N_Shelf;N_Shelf;N_Shelf
cg24405716	chr15	30988310	MTMR10	GeneBody	N_Shelf
cg09507215	chr13	112694077	ATP11A	distal_enhancer	S_Shelf;N_Shelf
cg07850863	chr19	508078	MADCAM1-AS1;MADCAM1-AS1	TSS200;TSS1500	S_Shore;Island
cg04093671	chr17	41853876	KLHL11	GeneBody
cg10554989	chr19	3185753	NCLN	promoter	Island
cg17301248	chr12	112029399	MIR3657	distal_enhancer
cg25730440	chr19	4688537	DPP9	GeneBody	N_Shore
cg20206204	chr12	12914335	MIR614	prox_enhancer
cg16409328	chr16	85011611	ZDHHC7	promoter	Island
cg05201312	chr16	58482258	RNU6-103P	distal_enhancer
cg04489887	chr15	86141884	AGBL1	GeneBody
cg14211735	chr15	78545639	PSMA4	GeneBody
cg03971344	chr16	89282716	ANKRD11	GeneBody	S_Shore;N_Shelf
cg07328549	chr13	112729214	ATP11A	GeneBody	S_Shore
cg13702000	chr17	40809849	LOC105371776	GeneBody
cg19647197	chr12	102058509	WASHC3	GeneBody	N_Shelf
cg27400447	chr13	99896763	CLYBL;CLYBL-AS3	GeneBody;GeneBody	S_Shore;S_Shore
cg00504285	chr22	20032364	MIR185	TSS1500
cg25408086	chr12	48715997	CCNT1	prox_enhancer	N_Shore
cg16529323	chr18	22557486	LOC124904265	GeneBody	N_Shelf
cg04191306	chr14	104388637
cg02578103	chr16	66987251	CES4A	TSS1500
cg00758533	chr17	753661	DBIL5P	prox_enhancer	S_Shore
cg23679478	chr12	110403814	ANAPC7	promoter	S_Shore
cg05966228	chr16	67632539	CARMIL2;RLTPR	distal_enhancer;distal_enhancer
cg01595325	chr16	25695080	HS3ST4	GeneBody	S_Shore
cg12339809	chr18	36129544	SLC39A6	promoter	Island
cg14205524	chr15	42495748	SNAP23	promoter
cg27279351	chr12	120496849	DYNLL1	prox_enhancer	Island
cg17634067	chr17	31545908			N_Shelf
cg02768197	chr17	82901107	TBCD	GeneBody	S_Shore
cg19671026	chr19	39515012	SELENOV;SELENOV	TSS200;TSS1500	Island
cg20584732	chr15	42057496	PLA2G4E	distal_enhancer
cg13311292	chr17	80680863	RPL31P7	distal_enhancer
cg26981978	chr16	24482797	LOC105371143	GeneBody
cg26005705	chr18	13725924	RNMT;FAM210A	TSS1500;exon1	N_Shore
cg26678609	chr16	90047485	URAHP	promoter	N_Shore
cg11287850	chr19	34773253	ZNF599	promoter	Island
cg06721031	chr15	43106237	UBR1	promoter
cg05143842	chr17	79930437	LINC01979	distal_enhancer	S_Shelf;Island
cg19047335	chr20	47659576	SULF2	GeneBody
cg27267143	chr18	12995359	CEP192	GeneBody	S_Shelf
cg06559111	chr13	36921710	LAMTOR3P1	prox_enhancer	S_Shore
cg12012871	chr21	41759888	RIPK4	GeneBody	S_Shelf
cg03699749	chr20	62294539	ADRM1	distal_enhancer
cg05741638	chr16	90018366	DBNDD1	prox_enhancer	N_Shore
cg00847221	chr17	66952326	CACNG4	distal_enhancer
cg12581682	chr15	58441537	LIPC	distal_enhancer
cg20125028	chr20	57199416	BMP7-AS1	distal_enhancer
cg07121488	chr15	40288904	PLCB2	GeneBody	N_Shelf
cg20985037	chr19	31149343
cg01510588	chr14	50092623	LINC01599	GeneBody
cg23815787	chr12	93423570	UBE2N	distal_enhancer
cg24110404	chr13	114146266	RASA3	distal_enhancer	N_Shelf;N_Shore
cg06695115	chr20	45224203	SEMG2	GeneBody
cg04642170	chr22	26452322	HPS4	GeneBody
cg24083695	chr19	3030092	TLE2	prox_enhancer	S_Shore
cg19521693	chr19	53965323	CACNG8	GeneBody	S_Shore
cg10436257	chr16	30948175	ORAI3	TSS1500	S_Shore;Island;N_Shore
cg09470638	chr19	15010697	SLC1A6;TEKTL1	promoter;promoter	N_Shore
cg09819222	chr15	51267780	MIR4713HG;CYP19A1	GeneBody;GeneBody
cg01152488	chr15	23649126	MAGEL2	prox_enhancer
cg17046484	chr17	19366311	B9D1;LOC105371573	GeneBody;GeneBody	S_Shelf
cg04779428	chr20	58888300	GNAS	promoter	N_Shore
cg05361542	chr14	75051298	MLH3	promoter	Island
cg02030275	chr20	32581324	RP11-410N8.1	prox_enhancer	N_Shore
cg19356347	chr12	27969693	PTHLH	promoter	N_Shore
cg05361594	chr13	67646673	LOC105370249	GeneBody
cg07664454	chr17	29591562			S_Shore;S_Shore;N_Shore
cg08934372	chr15	74824728	LMAN1L	GeneBody
cg10900537	chr14	89401747	FOXN3	GeneBody
cg05584737	chr18	59330750	LMAN1	GeneBody
cg16881512	chr19	56343538	ZSCAN5A	GeneBody	S_Shelf
cg06864079	chr14	22882820	REM2	TSS1500	N_Shelf
cg16708880	chr12	48863808	RND1	distal_enhancer
cg20481655	chr14	22510179	TRAJ31	prox_enhancer
cg13309628	chr20	3820409	AP5S1;AP5S1	TSS200;TSS1500	Island
cg26843750	chr16	51392995	LOC102723323	GeneBody
cg08923160	chr16	28494166	APOBR	prox_enhancer	S_Shore;N_Shelf
cg07181000	chr15	55662001	PRTG	GeneBody
cg03529595	chr16	7006915	RNU6-328P	promoter
cg12708807	chr21	33605980	DONSON	other_regul_region
cg03016638	chr18	12991014	CEP192	TSS1500	N_Shore
cg17977480	chr19	12922715	MIR5695	distal_enhancer	S_Shelf
cg20621674	chr13	55614499
cg02969038	chr20	63082246	LINC01749	GeneBody
cg17297045	chr12	125096797	AACS	distal_enhancer	S_Shelf
cg08489592	chr19	21505595	ZNF429	promoter	N_Shore
cg19390582	chr19	16629617	MED26	prox_enhancer	S_Shore
cg03660502	chr16	28936771	CD19	distal_enhancer	Island
cg02387455	chr17	79540231	RBFOX3	distal_enhancer
cg27016262	chr17	1109595	ABR	prox_enhancer	Island
cg13856812	chr17	9648327	LOC107985011	exon1	S_Shelf
cg09862733	chr19	49127849	PPFIA3	GeneBody	Island;N_Shelf
cg05643545	chr17	20262654	RNU6-1057P	distal_enhancer
cg23475725	chr12	2625039	CACNA1C-AS3	distal_enhancer
cg08884974	chr15	31212821	LINC02352	distal_enhancer	N_Shelf
cg20572557	chr13	113237219	MIR8075	distal_enhancer
cg04149370	chr19	55611168	ZNF865	GeneBody	N_Shelf
cg18371424	chr14	64187541	SYNE2	distal_enhancer
cg18825703	chr14	103209411	LOC124903391	TSS1500	S_Shore
cg22472220	chr17	36943151	LHX1	GeneBody	Island;N_Shelf
cg27305698	chr12	131824065			N_Shelf
cg17726527	chr15	67521842	IQCH-AS1	promoter	Island
cg00565412	chr21	25561242	MIR155HG	prox_enhancer	N_Shore
cg03227128	chr20	2692357	EBF4	prox_enhancer	Island
cg19881880	chr17	49880783			Island
cg22249281	chr19	40576850	SHKBP1	promoter	Island
cg22065851	chr22	27637891			N_Shore
cg05293510	chr14	74712660	AREL1	prox_enhancer	N_Shore
cg26551417	chr13	52012315	ALG11	promoter	Island
cg16127617	chr14	103127658	TNFAIP2	distal_enhancer	S_Shelf;S_Shore
cg10319905	chr14	97631649	LOC124903378	GeneBody
cg24149191	chr14	103741814	PPP1R13B	GeneBody	S_Shelf
cg02729805	chr20	32277871	KIF3B;LOC124904885	TSS1500;TSS1500	Island
cg09333392	chr17	58169490	OR4D2	GeneBody
cg07991288	chr20	22578701	LINC00261;LINC00261	TSS200;TSS1500	S_Shore;N_Shelf;N_Shore
cg21833158	chr18	63504461	SERPINB5	GeneBody
cg27150178	chr19	1456338	APC2	GeneBody	Island
cg12497142	chr15	88868005	ACAN	GeneBody
cg07372824	chr18	9017750	RPS4XP19	distal_enhancer
cg18367124	chr14	104277669	LINC02691	GeneBody
cg25736198	chr12	71951445	TPH2	GeneBody
cg19769036	chr13	31111060
cg18819978	chr15	57706513	POLR2M	promoter	Island
cg18444479	chr15	57704281	GCOM1	GeneBody	N_Shelf
cg23364226	chr14	72179366	Y_RNA	distal_enhancer
cg02283691	chr19	32691620	NUDT19;NUDT19-DT	promoter;promoter	N_Shore
cg07282889	chr15	89368910	MIR9-3HG	GeneBody	Island;N_Shelf
cg11876566	chr19	39318941	LRFN1	prox_enhancer	S_Shelf;N_Shore
cg00460457	chr22	41235797	CHADL	distal_enhancer	N_Shore
cg10546888	chr22	38494729	DDX17	distal_enhancer
cg03251111	chr17	71180640	CASC17	distal_enhancer
cg13197705	chr14	58428152	KIAA0586	promoter	S_Shore
cg26280415	chr19	54158998	LENG1	prox_enhancer	N_Shore;N_Shelf
cg26710963	chr21	39385973	WRB;GET1	prox_enhancer;prox_enhancer	Island;N_Shelf
cg09220061	chr16	69186879	SNTB2	prox_enhancer	N_Shore
cg05352903	chr16	2708540	PRSS27	distal_enhancer	S_Shore
cg03612914	chr13	43442040	ENOX1-AS2	distal_enhancer
cg07548372	chr14	24378996	NFATC4	distal_enhancer
cg10021349	chr19	48933548	DHDH	promoter	Island
cg21855910	chr17	32490379	CDK5R1	distal_enhancer	S_Shelf
cg07959068	chr16	24045817	PRKCB	GeneBody
cg04899282	chr14	103057179	CDC42BPB	prox_enhancer	Island
cg03654598	chr19	50698884	SHANK1	distal_enhancer	S_Shelf
cg23861480	chr13	48228937			N_Shelf
cg06132853	chr17	82200013	CCDC57	GeneBody
cg11816918	chr18	2656306	SMCHD1	prox_enhancer	Island
cg02119955	chr13	101452222	ITGBL1	TSS1500	N_Shore
cg04799329	chr13	114115719	LOC124903221	exon1	S_Shore
cg22894983	chr19	12887321	KLF1	promoter	S_Shore
cg05296057	chr19	3030249	TLE2	TSS1500	S_Shore
cg26542792	chr12	52209783	LINC02874	prox_enhancer
cg19985018	chr15	73484501	REC114	GeneBody
cg06630799	chr20	56628784	TFAP2C	TSS1500	Island
cg10428805	chr19	11925144	ZNF700	promoter	Island
cg25197767	chr20	35434375	GDF5-AS1	prox_enhancer	Island
cg15524567	chr14	64504027	ZBTB25;ZBTB1	promoter;promoter	Island
cg14001486	chr14	61334483	PRKCH	GeneBody
cg21824733	chr15	41904857	EHD4	GeneBody	S_Shelf
cg08393008	chr16	584271	RAB40C	distal_enhancer	S_Shore
cg22550003	chr15	43878352	PIN4P1;PIN4P1	TSS200;TSS1500
cg12983839	chr19	2334616	SPPL2B	distal_enhancer	Island
cg05522885	chr19	4471599	HDGFL2	TSS1500
cg10479434	chr16	11174240	CLEC16A	GeneBody	Island
cg14897920	chr19	11453627	PRKCSH	distal_enhancer	N_Shore
cg10187792	chr17	74744346	MIR3615	distal_enhancer	N_Shelf
cg08156867	chr16	3820329	DPPA3P6	distal_enhancer
cg16375550	chr12	132172772
cg02128278	chr16	89697906	SPATA2L	distal_enhancer	N_Shelf
cg19651931	chr18	8659565			Island;N_Shore
cg11815796	chr19	49680914	MIR5088	prox_enhancer	S_Shelf;Island
cg09298014	chr14	96592527			N_Shore
cg07032439	chr20	23036675	SSTR4	prox_enhancer	S_Shore
cg25597366	chr14	50846643
cg22149419	chr17	28926120	LOC101927018;LOC101927018	TSS200;TSS1500
cg27112570	chr19	11346367	TMEM205;CCDC159	promoter;promoter	Island
cg26451873	chr13	26254958	CDK8	prox_enhancer	Island
cg02339465	chr15	48373656
cg10141008	chr13	74287897	LOC105370259;LOC105370259	TSS200;TSS1500
cg24626310	chr20	25296103	PYGB;ABHD12	GeneBody;GeneBody
cg25717470	chr12	132369614
cg02324547	chr15	80161747	FAH	GeneBody
cg24923975	chr12	101407869	ARL1	promoter	Island
cg08014964	chr17	10469655	MYH4;MYH4	TSS200;TSS1500
cg00232445	chr16	78276119	WWOX	GeneBody
cg26223989	chr18	62522518	ZCCHC2	prox_enhancer	Island
cg10107786	chr20	32819753	MAPRE1	promoter	Island
cg01764438	chr16	9076441
cg17601801	chr17	40859289	KRT12	distal_enhancer	N_Shelf
cg19354792	chr20	18144257	KAT14;CSRP2BP	prox_enhancer;prox_enhancer
cg07091779	chr20	21101110	LINC00237	prox_enhancer	Island;N_Shore
cg07464859	chr16	15434251	BMERB1;C16orf45	prox_enhancer;prox_enhancer	N_Shore
cg17171260	chr13	112884893	ATP11A	GeneBody	S_Shore;N_Shore
cg22982093	chr17	43592033	Metazoa_SRP	distal_enhancer
cg05415931	chr14	69901968	SMOC1	GeneBody
cg07655119	chr20	33663359	C20orf144	prox_enhancer	Island;N_Shelf
cg07856616	chr19	48363100	TMEM143	prox_enhancer	N_Shore;N_Shore
cg04824022	chr16	72610472	LINC01572	GeneBody
cg17647904	chr12	124424055	NCOR2	prox_enhancer	N_Shelf
cg25698102	chr12	57078929	NEMP1;TMEM194A	promoter;promoter	S_Shore
cg03381007	chr16	88827165	APRT	distal_enhancer	S_Shelf;N_Shore
cg09351315	chr17	79802024			Island
cg06429636	chr16	31076686	ZNF646	prox_enhancer	S_Shelf;S_Shore;N_Shelf
cg19786988	chr15	62782683	TLN2	distal_enhancer
cg25728994	chr15	65276316	PARP16	GeneBody
cg18824990	chr12	53966478	HOTAIR	GeneBody	S_Shore;N_Shore
cg11834956	chr19	1824370	REXO1;LOC100288123	GeneBody;GeneBody	S_Shore;N_Shelf
cg08499756	chr16	1475668	CLCN7	TSS1500	S_Shore
cg11357013	chr15	73295713	NEO1	GeneBody
cg06094203	chr20	62845610	DPH3P1	promoter
cg26385554	chr15	81195827	IL16	TSS1500
cg02527528	chr16	66873192	LOC124903699	exon1	Island
cg13232249	chr14	85550824	FLRT2	GeneBody
cg15284897	chr18	811510	YES1	prox_enhancer	N_Shore
cg19709414	chr15	74620067	CLK3	distal_enhancer	S_Shelf
cg16290689	chr13	30932548	TEX26;TEX26-AS1	promoter;promoter
cg20021204	chr15	77121388	PEAK1	GeneBody
cg14600213	chr13	113033858	MCF2L	GeneBody	S_Shore;S_Shelf
cg09745160	chr17	18183400	ALKBH5	prox_enhancer	Island
cg26866452	chr15	77565567
cg09283223	chr16	30055650	LOC112694756	GeneBody	S_Shelf
cg10841673	chr20	50958781	MOCS3	promoter	Island
cg23055852	chr15	73616676	NPTN	GeneBody
cg21507487	chr14	71474340	RN7SL683P	distal_enhancer
cg25027885	chr14	24299968	DHRS1;NOP9	promoter;promoter	Island
cg02642561	chr16	53921935	FTO	GeneBody
cg13657149	chr14	56300155	PELI2	GeneBody
cg21864961	chr12	1547171	WNT5B	distal_enhancer
cg24606595	chr17	35931198	RDM1	TSS1500	S_Shore
cg18027592	chr13	75660938	LMO7	GeneBody
cg13079333	chr20	63306131	COL20A1	other_regul_region	Island
cg00697095	chr17	39740823	GRB7	prox_enhancer
cg25183263	chr17	27622064	KSR1	GeneBody
cg20290527	chr14	64986748	FNTB	promoter	Island
cg09789239	chr13	46039949	ZC3H13	GeneBody
cg10256349	chr16	3135591	ZNF213	prox_enhancer	S_Shore
cg04730850	chr20	33720674	PXMP4	prox_enhancer	S_Shore
cg03792540	chr16	68564703	ZFP90	GeneBody
cg07347205	chr16	87125668
cg11093760	chr15	65211469	CILP	promoter
cg08677755	chr19	7540002	PNPLA6	other_regul_region	S_Shelf
cg07524214	chr16	86791757
cg24477886	chr17	38657545	EPOP	distal_enhancer
cg17515076	chr17	75814867	UNK	exon1
cg20934520	chr17	36482643	LOC105371749	GeneBody	N_Shore;N_Shelf
cg21123505	chr14	100289564	SLC25A29	GeneBody	S_Shelf;N_Shelf
cg26828839	chr12	5945583	ANO2	TSS1500	S_Shore
cg11600511	chr22	43888247	PNPLA5	GeneBody	N_Shelf
cg08410179	chr15	90101853	IDH2	prox_enhancer	Island
cg03190267	chr16	2473467	TBC1D24	prox_enhancer	Island
cg06814654	chr14	54363061	CDKN3	distal_enhancer
cg03881352	chr17	997579	TIMM22	GeneBody	S_Shore
cg18476557	chr18	79626989			Island
cg14282004	chr19	45767442	DM1-AS	prox_enhancer	S_Shore;Island
cg05897169	chr17	35241579	SLFN5	TSS1500	N_Shore
cg23656161	chr22	17366525	CECR2	distal_enhancer	N_Shelf
cg18763911	chr19	15450226	WIZ	prox_enhancer	N_Shelf
cg03562911	chr13	99845535	CLYBL;CLYBL-AS3	GeneBody;GeneBody
cg13774342	chr13	50128659	DLEU1	GeneBody	S_Shore;N_Shore
cg10767554	chr15	61112487	LOC107984805	exon1
cg11431585	chr19	14028022	RLN3	prox_enhancer	N_Shelf
cg22809826	chr19	946148	ARID3A	GeneBody	S_Shelf;N_Shore;N_Shelf
cg18075379	chr20	63157310			Island
cg07102450	chr16	4305463			N_Shelf
cg10231626	chr16	2155129	SNORD60;TRAF7;SNORD60	TSS200;TSS1500;TSS1500	N_Shore
cg03798986	chr15	101439163	PCSK6	distal_enhancer
cg27648793	chr12	80598505	PTPRQ;LOC105369867	GeneBody;GeneBody
cg15500841	chr13	87426629	LOC105370302	GeneBody
cg26557540	chr17	32493389	MYO1D	GeneBody	N_Shelf
cg10065809	chr14	24316727	LTB4R	distal_enhancer	S_Shore
cg19437070	chr15	78149918	IDH3A	prox_enhancer	Island
cg15112803	chr19	8338511	KANK3	TSS1500	S_Shelf
cg24095188	chr18	36069981			S_Shelf
cg16822035	chr13	112979065	MCF2L	promoter	N_Shore;N_Shelf
cg08933790	chr16	634082	C16orf13;METTL26	promoter;promoter	Island
cg25899969	chr17	80844138	RPTOR	GeneBody	S_Shelf;N_Shore
cg06117341	chr16	3012652	CLDN9	TSS1500	N_Shore
cg12110395	chr19	37470539	ZNF570	prox_enhancer	S_Shelf;S_Shore
cg18431957	chr14	99177173	BCL11B	GeneBody	S_Shore
cg01341170	chr16	12902481	SHISA9	exon1	Island
cg20290367	chr17	20157144	SPECC1	GeneBody	S_Shore
cg09685763	chr20	32009787	CCM2L	other_regul_region
cg01767631	chr13	20142589	GJA3	distal_enhancer	Island
cg05257202	chr13	99282619	GPR18	distal_enhancer
cg03619840	chr15	68730852	CARS1P1	distal_enhancer
cg19037388	chr19	19664136	ATP13A1	prox_enhancer	S_Shore
cg13007580	chr14	51448621	FRMD6	GeneBody
cg18969709	chr17	55747228			N_Shelf
cg24931017	chr20	61025934			S_Shore
cg03700492	chr17	75878542	TRIM47	promoter	S_Shelf;Island
cg26297506	chr14	105538156	ATP5MC1P1	prox_enhancer
cg18815589	chr13	66407158	PCDH9	GeneBody
cg18908315	chr17	58545702	SEPTIN4	TSS1500
cg27471755	chr19	35351542	FFAR1	distal_enhancer	Island
cg25581222	chr15	64247040	CSNK1G1	distal_enhancer
cg13362627	chr17	78645331	SCAT1	distal_enhancer
cg14313443	chr15	66703647	SMAD6	prox_enhancer	Island
cg04070839	chr20	4187585	SMOX	GeneBody
cg05120225	chr15	75450795	SIN3A	prox_enhancer	Island
cg07182753	chr14	24307494	CIDEB	prox_enhancer	N_Shelf
cg02987547	chr17	54273585
cg02004044	chr17	81133340	MIR1250	promoter	N_Shelf
cg22797944	chr14	102305298	MOK	promoter	Island
cg26619725	chr13	113426691	ADPRHL1	distal_enhancer
cg16612100	chr19	35745595	U2AF1L4;PSENEN	promoter;promoter	Island;N_Shelf
cg04407275	chr19	58584141	CENPBD2P	GeneBody	S_Shelf
cg09161211	chr16	2176307	CASKIN1	distal_enhancer	Island;N_Shore
cg04934530	chr22	46684274	GRAMD4	distal_enhancer	N_Shore
cg08381722	chr16	48612377
cg10441661	chr17	21453341			S_Shore
cg22460206	chr19	37370805	ZNF527	prox_enhancer	Island
cg03917584	chr19	35300325	MAG	distal_enhancer	Island
cg06209035	chr17	80178370	CARD14	promoter	N_Shelf
cg03619332	chr16	535859	CAPN15	GeneBody	N_Shore
cg11855664	chr22	35086228	ISX	GeneBody
cg11330307	chr15	92085365	SLCO3A1	GeneBody
cg25695568	chr12	109709578	FAM222A	distal_enhancer	N_Shelf;N_Shelf
cg27334938	chr18	79407042	NFATC1	distal_enhancer	Island;N_Shelf
cg09441963	chr22	37802569	H1-0	distal_enhancer	Island;N_Shelf
cg08644980	chr16	1215487	CACNA1H	GeneBody	Island;N_Shelf
cg07301574	chr16	2288453	MIR4717	distal_enhancer	Island;N_Shore
cg22065124	chr13	73075817	KLF5	distal_enhancer
cg07348263	chr13	94902850	LOC101927284	GeneBody
cg19668034	chr12	75484239	GLIPR1;GLIPR1-AS1	GeneBody;GeneBody
cg00577417	chr14	21092324	ZNF219	distal_enhancer	Island
cg07501747	chr18	46101542	ATP5F1A	GeneBody	S_Shelf;N_Shelf
cg27614534	chr18	58629264	ALPK2	promoter
cg21081543	chr15	68436103	ITGA11	other_regul_region	S_Shelf
cg26180015	chr14	99752963	EML1	GeneBody
cg21763793	chr13	49178422	FNDC3A	GeneBody
cg22499797	chr17	32258887	LOC105371731	GeneBody
cg26216433	chr14	103880254	LOC105370689	GeneBody
cg01611665	chr19	17470312	SLC27A1	promoter	S_Shore
cg10003549	chr20	16573609	KIF16B	promoter	Island;N_Shore
cg09545123	chr19	45639099	MIR330	promoter	N_Shelf
cg20050420	chr14	95317391	CLMN	GeneBody	N_Shelf
cg24608681	chr13	21667981	FGF9	promoter	N_Shore
cg08636922	chr21	45000536	PICSAR	distal_enhancer	N_Shore
cg02127118	chr16	79993974
cg10104480	chr16	72921351	ZFHX3	GeneBody
cg09870542	chr19	536244	CDC34	distal_enhancer	S_Shelf;Island;N_Shelf
cg18757962	chr18	57586932	FECH	prox_enhancer	S_Shore
cg16767040	chr15	89615729	TICRR	GeneBody
cg09662930	chr15	81752798	LINC01418	distal_enhancer
cg07768268	chr16	506039	LINC00235	distal_enhancer
cg15971157	chr13	23890237	MIPEP	TSS1500	S_Shore
cg02285920	chr19	17848147	JAK3	promoter	S_Shore
cg10512259	chr16	89934321	TUBB3	distal_enhancer	S_Shore;N_Shore
cg09978460	chr19	52269471	ZNF766	promoter	N_Shore
cg26354908	chr12	49216257
cg25253534	chr12	95790013	NTN4	exon1	N_Shore
cg03839322	chr16	57783044	KIFC3	prox_enhancer
cg07042827	chr14	90383348	LINC02960	promoter	Island
cg00159439	chr22	38201186	MAFF	prox_enhancer	N_Shore
cg11801572	chr13	77027316	FBXL3	promoter	S_Shore
cg12388760	chr17	18228327	LLGL1	distal_enhancer	S_Shelf
cg12237272	chr19	49870122	AKT1S1	GeneBody	S_Shelf;Island;N_Shelf
cg24089887	chr13	74325395	LOC105370259	GeneBody
cg21752578	chr13	51168433	C13orf42	GeneBody
cg01099024	chr14	69881116	SMOC1	prox_enhancer	S_Shore
cg03660901	chr18	78713146
cg08949329	chr13	110506572	COL4A2-AS1	prox_enhancer
cg00582941	chr20	34301049	AHCY	distal_enhancer	N_Shore
cg12859923	chr19	17952504	KCNN1	GeneBody	S_Shelf;S_Shelf;S_Shore;Island
cg23288563	chr14	21023310	NDRG2;MIR6717	promoter;promoter	N_Shore
cg09916599	chr15	73941984	LOXL1-AS1	distal_enhancer
cg06088623	chr19	8210006	CERS4	prox_enhancer	S_Shore;Island
cg14783471	chr17	38418511	ARHGAP23	TSS1500	N_Shore
cg22995587	chr19	56865053	LOC124904779	exon1	Island
cg19030597	chr19	48606589	SPACA4	promoter	S_Shelf
cg00632070	chr13	30932187	TEX26-AS1	promoter
cg24997276	chr13	111974478	SOX1-OT	GeneBody	S_Shore;N_Shore
cg07447854	chr20	62332469	MIR4758	other_regul_region	S_Shore
cg19924438	chr20	63058374
cg09987240	chr14	51715984	FRMD6	prox_enhancer
cg12903024	chr15	89221973	RLBP1	prox_enhancer
cg03897156	chr20	56392274	AURKA	promoter	Island
cg14179796	chr21	32279362	MIS18A;MIS18A-AS1	TSS1500;exon1	S_Shore
cg27483571	chr12	44428615
cg19658054	chr14	71710433	SIPA1L1	GeneBody
cg19271351	chr14	22105206	TRAV24	promoter
cg26312071	chr15	90184551	SEMA4B	prox_enhancer	N_Shore
cg01343363	chr16	58499904	NDRG4	promoter	N_Shore
cg23660755	chr17	75114459	ARMC7	distal_enhancer	S_Shelf
cg13721165	chr16	4803174	ROGDI	TSS1500	Island
cg10763483	chr13	30905798	MEDAG	TSS1500	N_Shore
cg27256528	chr16	6483666	RBFOX1	promoter	Island
cg23043937	chr13	59318885	RPP40P2	distal_enhancer
cg22566736	chr19	1606416	UQCR11	prox_enhancer	S_Shore
cg12105361	chr19	10106199	PPAN;PPAN-P2RY11	promoter;promoter	Island;N_Shelf
cg12951526	chr14	76538402	CYCSP1	distal_enhancer
cg10297426	chr13	52740678	CNMD	TSS1500	S_Shore
cg05667256	chr18	13915584	MC2R	promoter
cg10359913	chr16	629475	WFIKKN1	prox_enhancer	S_Shelf;S_Shore;N_Shelf
cg13020518	chr22	49179908			N_Shelf
cg24287125	chr12	2583142	CACNA1C-AS3	distal_enhancer
cg10189395	chr17	54772205	RN7SKP14	prox_enhancer
cg16644967	chr16	86929141			N_Shelf
cg25510895	chr17	44383608	ITGA2B	other_regul_region	N_Shore
cg00695561	chr19	17420430	MVB12A	GeneBody	Island
cg14821045	chr19	42766906	PSG8	prox_enhancer
cg17475063	chr12	104063962	GLT8D2	prox_enhancer	N_Shore
cg05691848	chr22	46215084	PPARA	GeneBody	S_Shore
cg19844829	chr12	119714322	MIR1178	prox_enhancer
cg20789035	chr17	42773322	VPS25	promoter
cg19525078	chr12	29428109	OVCH1-AS1	distal_enhancer
cg13285088	chr13	36998732	ALG5	prox_enhancer	N_Shore;N_Shore
cg07460838	chr14	21269918	HNRNPC	TSS1500	Island
cg05185784	chr16	89949612	DEF8	prox_enhancer	S_Shore;Island
cg06673969	chr17	80695062	RPL31P7	distal_enhancer
cg06888698	chr14	99737812	EML1	distal_enhancer	Island
cg18651900	chr20	49936996	RNF114	prox_enhancer	Island
cg00630020	chr20	1325974	SDCBP2	promoter	S_Shore
cg24361823	chr19	1112733	GPX4	distal_enhancer	S_Shelf;Island;S_Shelf
cg09062397	chr20	63658503	RTEL1	prox_enhancer	Island;N_Shore
cg04358463	chr19	55703738	EPN1	GeneBody	N_Shore
cg11792766	chr22	42335056	LINC01315	distal_enhancer	N_Shelf
cg22504528	chr22	26555403	MIR548J;MIR548J	TSS200;TSS1500
cg25518707	chr17	62724563	MARCHF10;LOC105371855	GeneBody;GeneBody
cg06451177	chr17	81445557	BAHCC1	GeneBody	Island;N_Shelf
cg04971161	chr14	55327880	FBXO34	GeneBody
cg26727666	chr16	10775377	TVP23A	TSS1500
cg02963866	chr15	29319811	NSMCE3	distal_enhancer
cg13828378	chr13	113060845	MCF2L	GeneBody	Island
cg05347215	chr14	67333300	GPHN;PALS1	GeneBody;GeneBody
cg26981306	chr19	19355029	GATAD2A	distal_enhancer
cg03794617	chr17	80823199	RPTOR	GeneBody	S_Shore;N_Shore
cg20267932	chr14	104693409	INF2	GeneBody	S_Shelf
cg15792487	chr17	7444997	CHRNB1	promoter	Island
cg00898350	chr17	18261120	MIEF2	promoter	S_Shelf;Island;N_Shelf
cg19275200	chr19	9362564	ZNF177	TSS1500	N_Shore
cg23729277	chr12	6549779	IFFO1	distal_enhancer	S_Shore
cg22472304	chr22	42433491	NFAM1	TSS1500
cg07444251	chr16	30634580			Island
cg16315992	chr17	64502179	MIR5047	prox_enhancer	N_Shelf
cg09232514	chr17	68706591
cg09888721	chr21	38806728	ETS2	prox_enhancer	Island
cg23894205	chr12	14814436	SMCO3	TSS1500
cg02462661	chr15	73983281	STOML1	distal_enhancer
cg07060864	chr16	88995114
cg05941292	chr17	8890843	PIK3R5	distal_enhancer	S_Shelf
cg10324640	chr17	76001336	CDK3	promoter
cg13308743	chr17	77055792	SNHG20;LINC00338	distal_enhancer;distal_enhancer	N_Shore
cg18394120	chr20	56826958	RNU6-929P	distal_enhancer
cg02751309	chr20	60966176			N_Shore
cg08022819	chr16	29873485	SEZ6L2	GeneBody	N_Shelf
cg04519296	chr16	1993014	SYNGR3	GeneBody	Island
cg18571782	chr13	101138741	NALCN	GeneBody
cg07101029	chr16	2077003	TSC2	GeneBody	S_Shore;N_Shore;N_Shelf
cg11121252	chr15	97961307	ARRDC4	prox_enhancer	Island
cg08512876	chr19	55695757	EPN1	GeneBody
cg21721825	chr12	96906632	NEDD1	TSS1500	N_Shore
cg06811778	chr16	2180199	CASKIN1	promoter	N_Shelf;S_Shelf;Island
cg04314986	chr13	106917060	LOC124903248	exon1	N_Shore
cg05244974	chr17	8895417	PIK3R5	distal_enhancer
cg12987911	chr13	36673109	SERTM1	TSS1500	N_Shore
cg05204123	chr17	1709723	TLCD2	prox_enhancer	N_Shore
cg27313403	chr22	42614435	POLDIP3	prox_enhancer	Island
cg19847283	chr19	20238441	LOC105372310	GeneBody
cg21462934	chr19	2622860	MIR7850	distal_enhancer	Island
cg15463538	chr19	13204395	RPL12P42	distal_enhancer	N_Shelf
cg02347881	chr13	90927119	LINC00410	TSS1500
cg06897606	chr16	28259352	SBK1	promoter	Island
cg19797739	chr12	9950221	CLEC12A;LOC124902874	TSS1500;TSS1500
cg16688112	chr16	88856366	TRAPPC2L	TSS1500	Island
cg05135366	chr16	3672649	TRAP1	other_regul_region	N_Shore
cg20498199	chr17	39729357	MIEN1	GeneBody	N_Shore
cg06713671	chr19	5914147	CAPS	promoter	N_Shore
cg19722706	chr15	83064225	BTBD1	distal_enhancer	N_Shelf
cg16809762	chr16	81294353
cg17406204	chr12	120312508	SIRT4	GeneBody
cg16826218	chr21	32395782			S_Shelf
cg24436264	chr19	49513169	FCGRT	promoter	N_Shore
cg02166782	chr17	7688246	WRAP53	promoter	S_Shelf;Island
cg08992827	chr16	73091674	HCCAT5	TSS1500
cg05174975	chr17	38851777	SNORA21B;SNORA21B	TSS200;TSS1500	N_Shore
cg06323332	chr16	4664228	Metazoa_SRP	distal_enhancer
cg10328844	chr15	97874501	LINC00923	promoter
cg07469215	chr19	49927656	ATF5	TSS1500	N_Shore
cg06964954	chr17	12106040	MAP2K4	GeneBody
cg21176475	chr12	122183080	LRRC43	promoter	N_Shore
cg00163546	chr18	37391094	CELF4	GeneBody	N_Shelf
cg23370290	chr17	18971573	SLC5A10;FAM83G	GeneBody;GeneBody	Island
cg19707326	chr14	24318405	LTB4R	distal_enhancer	S_Shore
cg13000134	chr19	48393665	GRIN2D	promoter
cg07469757	chr13	111635004	LINC02337;LOC107983958	GeneBody;GeneBody
cg04498971	chr17	58007107	SRSF1	exon1	Island
cg27469810	chr18	579237	CETN1	TSS1500	N_Shore
cg04716394	chr14	73851459	PTGR2	TSS1500	N_Shore
cg04446870	chr17	66444155	PRKCA	GeneBody
cg10275969	chr16	2276751	MIR4717	distal_enhancer
cg15021280	chr21	44657665	KRTAP12-3	promoter
cg18712148	chr19	43818005	LYPD5	GeneBody	N_Shelf
cg09277546	chr15	22891648	CYFIP1	distal_enhancer	S_Shore
cg25012219	chr12	56152026	MYL6B;LOC124902942	TSS1500;exon1
cg10733123	chr14	68012136	RAD51B	GeneBody
cg17141783	chr15	29113909	APBA2	GeneBody	Island;N_Shore
cg03157040	chr19	1861891	KLF16	prox_enhancer	S_Shore;Island;N_Shore
cg06070324	chr15	75029717	PPCDC	prox_enhancer
cg21039665	chr17	79198177	RBFOX3	GeneBody	Island
cg22485413	chr22	41589882	PMM1	promoter	Island
cg03638781	chr16	23869343	PRKCB	distal_enhancer
cg22086322	chr12	48999383	DDN	promoter	S_Shore;Island
cg19787000	chr12	126736106	LINC00943	TSS1500
cg25794630	chr17	78870765	TIMP2	distal_enhancer
cg04781080	chr15	68631775	CORO2B	prox_enhancer
cg06931267	chr16	3093008	ZSCAN10	prox_enhancer	S_Shelf
cg23457258	chr14	99173346	BCL11B	GeneBody	N_Shore
cg07229001	chr15	70604885
cg11625476	chr17	4892115	MINK1	GeneBody
cg16761550	chr16	2979822	PKMYT1	prox_enhancer	Island
cg07888912	chr19	11195237	KANK2	prox_enhancer	S_Shore;N_Shore
cg05468171	chr16	84699566	USP10	prox_enhancer	Island
cg24682482	chr22	19562506			N_Shelf
cg05340844	chr15	90265510	NGRN	promoter	Island
cg13601605	chr15	66764947	SMAD6	GeneBody
cg27465055	chr12	101739636	SYCP3	promoter	Island
cg06382093	chr18	78930780			N_Shelf
cg07618581	chr15	91968818	SLCO3A1	distal_enhancer
cg01182159	chr16	89695761	CDK10	distal_enhancer
cg03269320	chr16	85351715	GSE1	GeneBody
cg09753013	chr13	33611174	STARD13;LOC102723406	GeneBody;GeneBody
cg01643563	chr16	1156750	CACNA1H	GeneBody	S_Shelf;N_Shore
cg20526432	chr12	123440810	LOC124903041	TSS1500	S_Shelf
cg26055840	chr14	99652496	HHIPL1	other_regul_region	N_Shore
cg01799075	chr16	13595520
cg15287594	chr20	44310155	FITM2	prox_enhancer	N_Shore
cg19495149	chr18	49457586	DYM	GeneBody	N_Shelf
cg19425116	chr19	57292782	ZNF460	GeneBody
cg17617805	chr17	58518044	MTMR4	promoter	S_Shelf;Island
cg22833375	chr14	73851574	PTGR2	TSS1500	N_Shore
cg14003143	chr20	43566335	SGK2	exon1
cg25106645	chr12	114697755	TBX3	distal_enhancer	N_Shore;N_Shelf
cg19424759	chr17	41756091	JUP	GeneBody	N_Shore
cg22021934	chr17	1454940	CRK	prox_enhancer	N_Shore
cg19455642	chr18	13501702	LDLRAD4	GeneBody	S_Shore
cg10982746	chr21	32771099	PAXBP1	prox_enhancer	N_Shore
cg00993205	chr14	72946682	DCAF4	distal_enhancer
cg05666949	chr21	42494524	RSPH1	GeneBody	N_Shore
cg25021575	chr13	76887784	KCTD12	TSS1500	S_Shore
cg07509420	chr16	690472	WDR24	promoter	S_Shelf;Island;N_Shelf;N_Shelf
cg05264501	chr13	36213815	SOHLH2;CCDC169-SOHLH2	GeneBody;GeneBody	N_Shore
cg03770787	chr15	65359681	IGDCC3	GeneBody	S_Shelf;N_Shelf
cg21234812	chr17	48908146	UBE2Z	TSS1500	N_Shore
cg12722589	chr15	48305626
cg17729253	chr17	74994207	CDR2L	GeneBody
cg06391663	chr13	22841748			S_Shelf
cg26313699	chr17	3128156	OR1G1	TSS1500
cg03339247	chr16	73025989	ZFHX3	GeneBody
cg18161036	chr17	60435971	RPL12P38	promoter
cg21074413	chr12	131010069	ADGRD1	GeneBody
cg19453136	chr12	126454930	LINC02347	GeneBody
cg07937999	chr14	27688120
cg23443660	chr19	12792926	HOOK2;JUNB	TSS1500;exon1	Island
cg16893174	chr17	6894389	ALOX12P2	prox_enhancer	Island
cg06614284	chr20	32101629	HCK	GeneBody
cg26672573	chr16	19980369	LOC124903660	TSS1500
cg00244267	chr19	4558553	SEMA6B	promoter	S_Shelf;Island
cg04798273	chr14	99681153			N_Shelf
cg09975804	chr14	24300548	DHRS1	TSS1500	S_Shore
cg13351352	chr19	40245951	CNTD2;CCNP	distal_enhancer;distal_enhancer
cg11638847	chr19	57435321	ZNF749	promoter	Island
cg08138379	chr14	23567374	AP1G2;AP1G2	TSS1500;exon1	Island
cg23816140	chr12	108641443	LOC105369968	GeneBody
cg24394631	chr17	45785634	CRHR1	prox_enhancer	S_Shore
cg25711239	chr17	76000575	CDK3	prox_enhancer
cg00516222	chr17	29622777	CORO6	promoter	Island
cg22955140	chr13	44029871	NRAD1	GeneBody
cg23188331	chr19	8596380	ADAMTS10	distal_enhancer	S_Shelf;Island
cg17967224	chr22	43110188	BIK	prox_enhancer	S_Shore;N_Shore
cg03659340	chr17	75559173	LLGL2	distal_enhancer	S_Shore
cg26481896	chr16	69941502	MIR140	distal_enhancer
cg10456035	chr17	78173131			S_Shelf
cg00114132	chr18	8657947			N_Shore;N_Shore
cg11062079	chr17	61459335	TBX4;LOC124904042	GeneBody;GeneBody	S_Shore;N_Shelf
cg02077256	chr17	15230664	PMP22	GeneBody
cg00391229	chr22	50406897	PPP6R2	distal_enhancer	Island
cg20676580	chr19	43610911	SRRM5	prox_enhancer
cg23334507	chr12	46359458	SLC38A2	distal_enhancer
cg03671123	chr15	76883401	SCAPER	GeneBody
cg20920983	chr15	76932646	RCN2	prox_enhancer	S_Shore
cg25683489	chr13	23670883	TNFRSF19	GeneBody
cg15636792	chr21	46132714	COL6A2	GeneBody	S_Shelf;Island
cg26456183	chr19	50358864	LOC105372437;NAPSA	GeneBody;GeneBody	S_Shore;S_Shore
cg23176399	chr14	100826306	MEG3	GeneBody	S_Shore;Island;N_Shore;N_Shore
cg04498014	chr17	78041169	TNRC6C	GeneBody	Island
cg25479708	chr17	8164441	VAMP2	prox_enhancer	S_Shore
cg05502098	chr19	1916932	SCAMP4	GeneBody	S_Shelf;N_Shore;N_Shore;N_Shelf
cg03723307	chr15	81414107	TMC3-AS1	distal_enhancer
cg20192041	chr18	79811800	KCNG2	GeneBody	S_Shore
cg00603871	chr13	24270723	SPATA13;SPATA13	TSS200;TSS1500
cg03165383	chr18	77269475	GALR1	GeneBody
cg06912964	chr19	6426374	KHSRP	prox_enhancer	S_Shore;S_Shore
cg25866059	chr21	44802473	LINC01424	promoter	Island
cg19742736	chr20	459316	TBC1D20	GeneBody	N_Shelf
cg00947023	chr17	12050085	RNU11-2P	distal_enhancer
cg17345261	chr22	39461214	MGAT3	GeneBody	S_Shelf
cg21513437	chr17	41521855
cg22468712	chr17	36722750	LOC105371750	exon1
cg16773803	chr20	43540918	L3MBTL1	GeneBody
cg01509203	chr22	41468878	PHF5A	promoter	Island
cg01755628	chr14	24299428	DHRS1	promoter	Island
cg22232704	chr13	110309259	COL4A2	GeneBody	S_Shore;S_Shore
cg23733608	chr21	33889268	ITSN1	GeneBody
cg17113476	chr13	113065695	MCF2L	distal_enhancer	N_Shore
cg16103098	chr14	100726037	DLK1	prox_enhancer	Island
cg07054253	chr19	3801296	MATK	GeneBody	N_Shore
cg26460378	chr19	36054692	WDR62;THAP8;THAP8	TSS1500;TSS1500;exon1	Island
cg16812519	chr16	58464850	NDRG4;NDRG4	TSS1500;exon1	S_Shore
cg00691206	chr18	14132698	ZNF519	promoter	S_Shore
cg14571122	chr17	74370137	GPR142	distal_enhancer	N_Shore
cg09504873	chr16	66740723	DYNC1LI2	GeneBody
cg19613930	chr12	56119578	RP11-603J24.6	prox_enhancer	S_Shore
cg16900910	chr15	72496841	ARIH1	GeneBody
cg10251936	chr16	57187209	RSPRY1	prox_enhancer	S_Shore
cg01698177	chr16	19858770	GPRC5B	distal_enhancer
cg11818615	chr15	98167784
cg15445281	chr13	50589590
cg10115368	chr14	99969326	EVL	distal_enhancer	N_Shore
cg25499543	chr15	39579675	THBS1	prox_enhancer	N_Shore
cg00926926	chr16	89379025	ANKRD11	distal_enhancer
cg16701852	chr16	85950135			S_Shore
cg01379171	chr20	62395443	CABLES2	GeneBody	S_Shore;S_Shore;N_Shore
cg18436008	chr10	78775570
cg18612209	chr10	132702970	NKX6-2	distal_enhancer
cg18539332	chr10	86967892	ADIRF	prox_enhancer	N_Shore;N_Shelf
cg17271030	chr10	133076588	ADGRA1-AS1	distal_enhancer	N_Shore
cg17284779	chr10	49608871	CHAT;SLC18A3	TSS1500;TSS1500	N_Shore;N_Shore
cg17393940	chr10	19999155	PLXDC2	GeneBody
cg17216684	chr10	100912554	SLF2	TSS1500	N_Shore
cg17051995	chr10	89583710	PANK1	GeneBody
cg17078883	chr10	28471007	LINC02652	GeneBody
cg16997314	chr10	35546102	GJD4	distal_enhancer
cg17422824	chr10	73839936	CAMK2G	GeneBody	S_Shore
cg17796960	chr10	133465472	SCART1;RP11-108K14.4	promoter;promoter	Island
cg17726092	chr10	129898929	EBF3-AS1	distal_enhancer	S_Shelf;Island
cg17905462	chr10	90393738
cg17523415	chr10	125076811	CTBP2	GeneBody
cg17669497	chr10	88186217	LOC101929727;RNLS	GeneBody;GeneBody
cg12474983	chr10	43407748	HNRNPF	promoter	Island
cg12161982	chr10	48594874	ARHGAP22	distal_enhancer
cg12176426	chr10	7818689	TAF3	prox_enhancer	Island
cg12762583	chr10	35174812	CREM	TSS1500
cg12735254	chr10	132248667	DPYSL4	distal_enhancer
cg12854248	chr10	125775975	MMP21;MMP21	TSS200;TSS1500	S_Shore;S_Shore
cg12526248	chr10	132856802	CFAP46;LOC105378571	GeneBody;GeneBody	N_Shelf
cg12630938	chr10	118523266	SLC25A18P1	distal_enhancer
cg11404751	chr10	122022046	TACC2	promoter
cg11344164	chr10	100118763	TPM4P1	other_regul_region	S_Shelf
cg11356398	chr10	131969678	PPP2R2D;BNIP3	GeneBody;GeneBody
cg11367939	chr10	111079544	ADRA2A	distal_enhancer	Island
cg11531947	chr10	114235502			N_Shelf
cg11519260	chr10	42691362	LINC01518	prox_enhancer
cg11321030	chr10	101566954	POLL	distal_enhancer	Island;N_Shelf;N_Shelf
cg11282650	chr10	101230434	LBX1	prox_enhancer	Island
cg11230363	chr10	70280008	NPFFR1	GeneBody	N_Shelf
cg11257689	chr10	115063541
cg11261261	chr10	126974195	DOCK1	GeneBody
cg11937768	chr10	63584270	REEP3	GeneBody
cg11840618	chr10	132928594	TTC40;CFAP46	promoter;promoter	S_Shelf;S_Shore
cg11845728	chr10	112838756	VTI1A	GeneBody
cg11864574	chr10	22346099	SPAG6	prox_enhancer	S_Shore
cg12014886	chr10	131092602	TCERG1L-AS1	distal_enhancer	N_Shelf
cg11697244	chr10	96448560	TLL2	GeneBody
cg11654490	chr10	100745592	PAX2	promoter	S_Shelf;Island;N_Shelf
cg11615549	chr10	22316408	COMMD3;COMMD3-BMI1	promoter;promoter	Island
cg11737230	chr10	86399823			N_Shore
cg14391247	chr10	60389571	ANK3	exon1
cg14420785	chr10	5414945	NET1	distal_enhancer	S_Shore
cg25747017	chr18	8786994	MTCL1	exon1	S_Shelf;S_Shore
cg20787201	chr22	44739015	PRR5-ARHGAP8	GeneBody	S_Shore
cg27038002	chr16	56682113	MT1X	prox_enhancer	Island
cg23696550	chr14	24263180	TGM1	promoter
cg09323847	chr16	89090267			N_Shelf
cg03044735	chr22	24805924	SGSM1	TSS1500	N_Shore
cg09111264	chr13	113264092	CUL4A	GeneBody	S_Shore
cg25945412	chr17	63842348	SMARCD2	promoter	Island
cg11804538	chr19	56824946	ZIM2;PEG3	GeneBody;GeneBody
cg15424477	chr13	112773974	ATP11A-AS1	distal_enhancer	S_Shelf;N_Shore
cg05516004	chr21	45076265	ADARB1	prox_enhancer	S_Shelf;S_Shore
cg14679463	chr13	27006020	RPS20P32	distal_enhancer
cg00485047	chr16	15642554	KIAA0430;MARF1	prox_enhancer;prox_enhancer	N_Shore
cg19738980	chr18	7011464	LAMA1	GeneBody	Island
cg17780657	chr19	45467797	FOSB	prox_enhancer	Island
cg13060233	chr13	75787218	LMO7	GeneBody
cg00239491	chr13	112751165	ATP11A;ATP11A-AS1	GeneBody;GeneBody
cg06341397	chr16	82606685
cg19326100	chr13	113539769	TMCO3	GeneBody	N_Shore
cg06258200	chr17	18261024	MIEF2	promoter	S_Shelf;Island;N_Shelf
cg22470914	chr17	36885190	LHX1-DT	distal_enhancer
cg24226371	chr15	75652697	SNX33	GeneBody
cg00445755	chr17	76872163	MGAT5B	prox_enhancer	S_Shore
cg18068537	chr15	74367747	CYP11A1	promoter	S_Shore
cg16548362	chr15	100849189	RP11-66B24.2	prox_enhancer	N_Shore
cg22497575	chr13	44451486	TSC22D1;LOC124903167	GeneBody;GeneBody
cg06996175	chr19	2546879	ELOCP28	distal_enhancer	S_Shelf;S_Shore
cg01835384	chr14	61277577	TMEM30B	exon1	N_Shelf
cg08198470	chr17	1898343	RPA1	GeneBody	S_Shore
cg13622103	chr19	2444523	MIR7108	distal_enhancer	Island
cg12377111	chr17	7905511	SCARNA21	prox_enhancer	N_Shelf
cg22912922	chr17	19505504			N_Shore
cg07476924	chr19	46918509	ARHGAP35	GeneBody
cg17792108	chr17	66876051	CACNG5	GeneBody
cg25031040	chr20	290791	C20orf96	promoter	Island
cg06420129	chr16	24819697	TNRC6A	GeneBody
cg24109860	chr17	78140439	C17orf99	distal_enhancer	Island
cg06935856	chr17	7798228	KDM6B	distal_enhancer
cg00808132	chr14	23042097	PSMB11;PSMB11	TSS200;TSS1500
cg11778563	chr19	18420543	SSBP4	exon1	S_Shore
cg26529344	chr20	18750023	EEF1A1P34	distal_enhancer
cg20796060	chr17	15539336	TVP23C-CDRT4;TVP23C	GeneBody;GeneBody
cg04105716	chr17	81121134	AATK	GeneBody	Island
cg16698281	chr16	89136488	ACSF3;ACSF3	TSS200;TSS1500
cg10289325	chr17	39687918	ERBB2;PGAP3	promoter;promoter	Island
cg06159375	chr13	53507863
cg06490225	chr17	36941528	LHX1	GeneBody	Island
cg20588193	chr15	39830058	GPR176	prox_enhancer
cg24690810	chr14	63641577	WDR89	prox_enhancer	N_Shore
cg25361907	chr19	37506780	ZNF793	promoter	N_Shore
cg14677983	chr13	110665675	CARS2	GeneBody
cg09527670	chr19	5059099	KDM4B	distal_enhancer	N_Shore
cg01380346	chr19	18446229	ELL	GeneBody	Island
cg01021975	chr22	43174308	TTLL12	distal_enhancer	Island
cg13555287	chr20	21525302			S_Shelf
cg03302281	chr18	78789840			N_Shelf
cg02152271	chr15	24954123	SNURF;SNRPN	TSS1500;TSS1500	N_Shore
cg00333583	chr15	85046043	PDE8A	distal_enhancer
cg20151207	chr17	59619610	CLTC	promoter	Island
cg27571605	chr19	35725810	KMT2B	distal_enhancer	S_Shore
cg06879302	chr20	6780122	BMP2	GeneBody
cg03656833	chr18	48541176	CTIF	distal_enhancer	S_Shelf;Island
cg21085535	chr16	2882903	FLYWCH2	prox_enhancer	Island
cg10350215	chr13	113178098	PCID2	GeneBody
cg07639694	chr17	7351590	KCTD11	prox_enhancer	S_Shore;Island
cg27226538	chr16	89141145	LINC00304	distal_enhancer
cg09351569	chr16	28621098	SULT1A1	TSS1500	N_Shelf
cg16357382	chr18	79794583			S_Shore;N_Shelf
cg00881372	chr16	730555	HAGHL	distal_enhancer	S_Shore;N_Shelf
cg23793397	chr17	38673505	EPOP	prox_enhancer	N_Shore
cg21812667	chr14	50094094	LINC01599	GeneBody
cg10780002	chr14	103316201	EIF5-DT	distal_enhancer
cg23780514	chr18	74292014	CYB5A	promoter	Island
cg19040509	chr17	74203501	RPL38	promoter	N_Shore
cg07838680	chr22	30425718	MTFP1	promoter	Island;S_Shore
cg14144771	chr14	100972326	AL132709.5;MEG8	prox_enhancer;prox_enhancer
cg23118401	chr20	37404242	SRC	GeneBody	N_Shelf;S_Shore
cg24398450	chr12	108635323	MIR4496	prox_enhancer
cg20043105	chr14	28778252	LINC01551;C14orf23	distal_enhancer;distal_enhancer	S_Shelf;Island
cg19909127	chr13	113420719	ADPRHL1	promoter
cg01935122	chr15	40942192			Island
cg01323840	chr16	12807251	CPPED1	distal_enhancer	S_Shelf
cg00311131	chr15	72341865	HEXA	GeneBody
cg18229647	chr19	43619334	ZNF428	prox_enhancer	Island
cg24778896	chr15	65101725	UBAP1L	GeneBody	N_Shore
cg24050414	chr19	8490177	PRAM1	distal_enhancer	S_Shelf;Island;N_Shore
cg14947010	chr16	86879063			Island
cg25568297	chr16	30066220	LOC112694756;ALDOA	GeneBody;GeneBody	Island
cg24182681	chr14	102034135	DYNC1H1	GeneBody
cg09934219	chr15	78961996	RASGRF1	GeneBody
cg10986864	chr15	74696462	EDC3	prox_enhancer	S_Shore
cg06036416	chr16	2048363	TSC2	promoter	Island
cg02329670	chr17	7018081	MIR497;MIR195;MIR497	TSS200;TSS1500;TSS1500	S_Shelf;N_Shelf
cg08591893	chr17	75182149	SUMO2	prox_enhancer	Island
cg02949481	chr16	81563	MPG	GeneBody	S_Shelf
cg19259125	chr13	112742610	ATP11A-AS1	distal_enhancer
cg25574406	chr21	33639566	CRYZL1	GeneBody	N_Shelf;N_Shelf
cg18411103	chr17	35373236	SLFN11	prox_enhancer	N_Shore;N_Shore
cg06378100	chr16	48622813	LOC105371240	TSS1500
cg13420383	chr17	75646548	SMIM6	prox_enhancer
cg12787405	chr20	44327018	R3HDML	distal_enhancer	Island
cg06918918	chr14	39179211	PNN-AS1	distal_enhancer	S_Shelf
cg21720385	chr19	4455242	UBXN6	promoter	N_Shelf
cg15384640	chr17	6654401	MIR4520-2	TSS1500	S_Shelf;N_Shore;N_Shore
cg20505372	chr15	73623869	NPTN	distal_enhancer
cg19595295	chr17	57941953	CUEDC1	GeneBody
cg23376861	chr18	46098747	ATP5F1A;ATP5A1	prox_enhancer;prox_enhancer	S_Shore
cg12762039	chr13	73259802	RNY1P8	distal_enhancer
cg02481697	chr17	9024695	NTN1	distal_enhancer	S_Shore
cg10193441	chr17	79464298	RBFOX3	GeneBody	Island
cg25564511	chr14	79864087	NRXN3	GeneBody	S_Shelf
cg00511081	chr18	59308861	CPLX4	GeneBody	Island
cg25497877	chr13	32316215	ZAR1L	TSS1500	S_Shore
cg14979946	chr15	50331324	GABPB1	GeneBody
cg05181282	chr17	2593359	PAFAH1B1	TSS1500	Island
cg09452257	chr16	2271598	MIR940;MIR940	TSS200;TSS1500	S_Shelf
cg08221136	chr14	101956271	RP11-1017G21.6	distal_enhancer	S_Shore
cg01545493	chr14	103192734	LINC00605	distal_enhancer	S_Shelf
cg02413627	chr15	66020718	LOC105370867;LOC105370867	TSS200;TSS1500
cg07918458	chr16	68528936	RNU4-36P	distal_enhancer	N_Shore
cg06745001	chr19	48968306	FTL	distal_enhancer	S_Shelf;N_Shore
cg09139491	chr13	19818291	ST6GALNAC4P1	prox_enhancer	Island
cg25809502	chr13	29359304	MTUS2	GeneBody
cg24142633	chr17	56815916	C17orf67	GeneBody
cg04515806	chr19	47382140	DHX34	GeneBody
cg02386311	chr16	11979440	SNX29	GeneBody	S_Shelf
cg11511562	chr22	21005673	THAP7-AS1	GeneBody	S_Shelf
cg27327307	chr19	1949982	CSNK1G2-AS1	distal_enhancer	N_Shelf;S_Shore
cg00762678	chr16	88936827	CBFA2T3;LOC107984871	GeneBody;GeneBody	S_Shelf;N_Shelf
cg11100836	chr13	102394937	FGF14-AS2	prox_enhancer	S_Shore
cg21878759	chr18	46519090	LOXHD1;LOXHD1	TSS200;TSS1500
cg26736878	chr19	17577351	RPL21P130	distal_enhancer	Island;N_Shelf
cg20083839	chr20	58910885	GNAS	distal_enhancer
cg00570849	chr16	88741463	PIEZO1-AS1	TSS1500	S_Shelf
cg16459412	chr13	21054686	LATS2	GeneBody
cg20323436	chr12	96750257	EEF1A1P33	distal_enhancer
cg04246726	chr19	2000560	BTBD2	GeneBody	S_Shore
cg08656316	chr19	44940942	APOC4	prox_enhancer
cg07551230	chr17	17350482
cg02329038	chr17	48632639	MIR196A1	promoter	N_Shore;N_Shelf
cg16521403	chr17	36535336	PIGW	promoter	Island
cg04343407	chr16	2965091	KREMEN2	prox_enhancer	Island
cg09838262	chr17	39765728	IKZF3	GeneBody
cg25377498	chr22	24011246	CABIN1	promoter	Island
cg05762338	chr17	41028072	KRTAP1-5	TSS1500
cg00034852	chr18	79952060	PQLC1;SLC66A2	prox_enhancer;prox_enhancer	Island
cg24178671	chr12	90955334	CCER1;CCER1	TSS200;TSS1500	S_Shore
cg04662961	chr15	44194364	FRMD5	exon1	N_Shore
cg01809371	chr14	69258755	GALNT16	prox_enhancer	N_Shore
cg25798013	chr19	19643773	GMIP	promoter	S_Shore
cg13793157	chr19	50912194	KLK4	TSS1500	S_Shelf;N_Shore
cg01259524	chr14	49588493	RPS29	GeneBody	S_Shelf
cg07503408	chr15	59204393	LDHAL6B	distal_enhancer	N_Shelf
cg00513288	chr19	2358396	TMPRSS9	prox_enhancer	S_Shelf;N_Shore
cg16000463	chr19	35666775	UPK1A	promoter
cg04768630	chr22	35300550	TOM1	prox_enhancer	S_Shore
cg11816739	chr17	44849499	HIGD1B	GeneBody
cg14250074	chr19	45863342	SYMPK	promoter	Island;N_Shore
cg20481312	chr15	58865380			S_Shore
cg05099221	chr17	47958999	PRR15L	prox_enhancer
cg10491993	chr16	21953091	UQCRC2	prox_enhancer
cg21383971	chr12	132024138	EP400	GeneBody
cg07576142	chr13	93227516	GPC6	exon1	Island
cg26937852	chr14	70647616	TTC9	distal_enhancer
cg01432432	chr15	24953881	SNURF;SNRPN	TSS1500;TSS1500	N_Shore
cg03076824	chr19	37371318	ZNF527	GeneBody	Island
cg16051421	chr15	74036084	PML	GeneBody
cg00704970	chr17	80891568	LOC124904075	exon1	S_Shore
cg22754206	chr20	62554184	MIR1-1	promoter	S_Shelf;S_Shelf;S_Shore;N_Shore
cg17290636	chr17	82873658	LOC124904096	TSS1500	S_Shelf;S_Shore
cg08983279	chr16	46629622	RAB43P1	distal_enhancer
cg19635644	chr13	99355023	MIR623	prox_enhancer
cg20852302	chr20	46156259			S_Shelf
cg08878360	chr19	19193170	RFXANK	prox_enhancer	S_Shore;S_Shore
cg27529630	chr16	2880297	FLYWCH2	promoter	N_Shore
cg22652286	chr17	55845518	PCTP	GeneBody	Island
cg15101483	chr19	17331148	ANO8	distal_enhancer	S_Shore;N_Shelf;N_Shelf
cg18476778	chr12	124748808
cg00619231	chr15	34987737	ZNF770	prox_enhancer	N_Shore
cg15828427	chr19	12697073	FBXW9	prox_enhancer	S_Shore
cg09179691	chr20	36465848	DLGAP4	GeneBody	S_Shelf
cg03060228	chr17	81082261	BAIAP2	distal_enhancer	S_Shelf
cg10361950	chr18	12039174			Island
cg27326687	chr15	43511306	TP53BP1	TSS1500	S_Shore
cg01259637	chr15	33180150	FMN1	distal_enhancer
cg16557526	chr16	87696912	LOC100129215	TSS1500
cg11826008	chr20	35661362	CPNE1	distal_enhancer	N_Shelf
cg20898773	chr18	79783269			Island;N_Shore
cg20472643	chr12	33438964	SYT10	prox_enhancer	Island
cg08088171	chr17	79007031	CANT1	distal_enhancer	N_Shelf
cg22123504	chr17	17993999	DRC3	GeneBody
cg08283130	chr19	8526892	ZNF414	distal_enhancer	Island;N_Shelf
cg23650853	chr20	3917489	MIR103A2;MIR103A2	TSS200;TSS1500
cg23052930	chr14	102443769	RNU6-244P	distal_enhancer
cg14430867	chr17	39451410	MED1	promoter	Island
cg00917181	chr17	78929819			S_Shelf
cg02867216	chr18	75213558	TSHZ1	GeneBody	S_Shore
cg11119340	chr13	96474477	HS6ST3	GeneBody
cg23515921	chr17	82789313	TBCD	GeneBody
cg24247609	chr17	63603368	TACO1	GeneBody	S_Shelf
cg26508465	chr16	68791218	FTLP14	distal_enhancer
cg17873645	chr15	75577043	PTPN9	GeneBody	N_Shore
cg11164618	chr17	76498708	RHBDF2	distal_enhancer	N_Shelf
cg01229658	chr15	70632056
cg00233943	chr17	61476550	TBX4	GeneBody
cg04068564	chr20	59220191	ZNF831	GeneBody	N_Shore
cg18311384	chr17	36486468	ZNHIT3	promoter	Island;S_Shelf
cg16222848	chr13	42271952	AKAP11	prox_enhancer	Island
cg10517222	chr17	67994313	C17orf58	prox_enhancer	Island
cg14270581	chr14	102928211	AMN	GeneBody	Island
cg20469502	chr14	100443792	WDR25	exon1
cg18548950	chr15	73363807	HCN4	GeneBody	N_Shelf
cg17258816	chr17	75033266	KCTD2	GeneBody	N_Shore
cg10668414	chr20	36308057	DLGAP4	prox_enhancer	S_Shore
cg14030055	chr22	21652562	MIR301B;MIR130B	TSS1500;TSS1500	Island
cg18638867	chr19	42280441	CIC	distal_enhancer	Island;N_Shelf
cg07971289	chr14	60943886	SRMP2	distal_enhancer
cg17935813	chr13	110562194	RAB20	prox_enhancer	S_Shore
cg09832102	chr17	77507187
cg25705936	chr17	80822064	RPTOR	GeneBody	N_Shore;N_Shelf
cg03607946	chr20	35616043	SPAG4	prox_enhancer	Island;N_Shore;N_Shelf
cg10206882	chr14	24942537	STXBP6	distal_enhancer
cg22150978	chr19	58559174	MZF1-AS1	promoter	S_Shelf;Island;N_Shelf
cg13270625	chr18	23872855	LAMA3	promoter
cg08267319	chr17	81929080	MAFG	TSS1500	Island
cg22854679	chr19	21852222	ZNF43	promoter	S_Shore
cg00196660	chr17	75724565	ITGB4	promoter	S_Shelf
cg02379079	chr20	38346440	LBP	promoter
cg08826040	chr16	1816680	HAGH	distal_enhancer	N_Shelf
cg17794650	chr20	37404249	SRC	GeneBody	N_Shelf;S_Shore
cg13998988	chr14	57597009	SLC35F4	GeneBody
cg01001472	chr13	97295704	LOC101927385	exon1
cg26924223	chr19	12334359	ZNF563	TSS1500	S_Shore
cg08173915	chr21	33401858	IFNGR2	prox_enhancer	N_Shore
cg18955066	chr12	49110151	LMBR1L	prox_enhancer	N_Shore
cg22380353	chr13	41963768	VWA8-AS1	GeneBody	S_Shelf
cg18048405	chr17	29006599	SEZ6;SEZ6	TSS200;TSS1500	S_Shore
cg04148720	chr16	67110516	PHAF1	TSS1500	S_Shore
cg11644891	chr13	22758486	SNORD36	other_regul_region
cg15797101	chr22	30026338	MTMR3;HORMAD2-AS1	GeneBody;GeneBody
cg24755266	chr19	18070676	IL12RB1	GeneBody
cg05348793	chr16	13947700	ERCC4	GeneBody
cg08188886	chr14	105167360	JAG2;JAG2;JAG2	TSS200;TSS1500;exon1	Island
cg25341868	chr19	35931717	LRFN3	distal_enhancer	Island
cg01901381	chr14	72670460	DPF3	GeneBody
cg22187660	chr17	81279830	SLC38A10	GeneBody	N_Shore;N_Shelf
cg03609024	chr13	112247037
cg09567646	chr17	78966679	LGALS3BP	distal_enhancer
cg16654603	chr17	48678060	LINC02086	GeneBody	N_Shore
cg07874127	chr16	79212500	WWOX;MAF	GeneBody;GeneBody
cg06227326	chr17	4366260	UBE2G1	prox_enhancer	Island
cg00584594	chr16	84917954
cg19198386	chr12	89417965	POC1B;LOC124902981	GeneBody;GeneBody
cg05196076	chr16	87370533	FBXO31	GeneBody
cg01377523	chr16	48541634	N4BP1	GeneBody
cg00671489	chr20	46199306	CDH22	GeneBody	N_Shore
cg07473454	chr19	8490642	PRAM1	distal_enhancer	S_Shore;Island
cg05772850	chr16	533676	CAPN15	TSS1500	N_Shelf
cg26705346	chr15	66501488	SNORD18C	promoter	S_Shelf
cg02242734	chr22	17581458	SLC25A18;LOC101929372	GeneBody;GeneBody	S_Shore
cg22792941	chr17	40987164	KRT40	prox_enhancer
cg00533586	chr19	409510	C2CD4C	prox_enhancer	Island;S_Shelf
cg18022554	chr15	73365460	HCN4	promoter	N_Shelf
cg08695763	chr15	93088682	RGMA	promoter	Island
cg24544594	chr20	31486793	LINC00028	GeneBody	S_Shelf
cg02145319	chr16	289492	AXIN1	GeneBody	S_Shelf;N_Shore
cg06622199	chr17	77426843	Y_RNA	distal_enhancer
cg16165803	chr12	54056800	HOXC4	distal_enhancer	S_Shelf;N_Shelf
cg24961406	chr14	22906366	PRMT5-AS1	other_regul_region
cg02993070	chr14	52952393	FERMT2	TSS1500	S_Shore
cg18202562	chr12	99981826	ANKS1B	distal_enhancer	N_Shelf
cg06935052	chr22	23834262	SMARCB1	GeneBody
cg19243826	chr19	14474114	PTGER1	prox_enhancer	Island
cg18394275	chr18	49486625	C18orf32	promoter	N_Shore
cg26112996	chr13	113544140	TMCO3	GeneBody	S_Shore;Island
cg03555276	chr13	112605825	TUBGCP3;TUBGCP3	TSS200;TSS1500	N_Shore
cg13480902	chr15	101121324	LOC105371026	GeneBody
cg19948019	chr13	19561260	ESRRAP1;TPTE2-AS1	promoter;promoter	S_Shore;Island;N_Shelf
cg13252307	chr14	94769631	GSC-DT	TSS1500	Island;N_Shore;N_Shelf
cg03917138	chr17	72124041	SOX9	GeneBody	Island
cg26626525	chr19	12052767	ZNF878	prox_enhancer	S_Shore
cg15387893	chr17	63600730	TACO1	promoter	N_Shore
cg22550869	chr13	112809727	ATP11A	GeneBody	N_Shore
cg23845310	chr20	46510099	ZNF334	exon1	N_Shelf
cg23608384	chr13	111573040	RP11-65D24.2	distal_enhancer
cg18185971	chr20	21130191	KIZ	GeneBody	S_Shelf
cg06964191	chr17	40100418	NR1D1	exon1	S_Shore;Island
cg08339076	chr15	43302607	TGM7	other_regul_region
cg25773259	chr12	93625297	SOCS2	GeneBody
cg00656860	chr15	67824269	SKOR1	prox_enhancer	S_Shelf;Island
cg09272948	chr20	41329723	ADI1P1	prox_enhancer
cg14685556	chr18	79950866	PQLC1;SLC66A2	prox_enhancer;prox_enhancer	Island
cg02516497	chr16	58391807	GINS3	TSS1500	N_Shore
cg16254394	chr14	80211722	DIO2	TSS1500
cg11486935	chr17	274160	RPH3AL	GeneBody	S_Shore
cg21934504	chr19	4445088	MIR4746	prox_enhancer	N_Shore
cg16041090	chr13	35697772	LINC00445	prox_enhancer
cg26494225	chr19	21505502	ZNF429	promoter	N_Shore
cg25860737	chr15	49169928	GALK2;GALK2;MIR4716	TSS200;TSS1500;TSS1500
cg24680415	chr17	72362431
cg24904935	chr17	60663617	PPM1D	GeneBody
cg16576928	chr12	95855162	SNRPF-DT	GeneBody	N_Shelf;N_Shelf
cg27268120	chr14	21917616
cg26291655	chr15	85771884	MIR1276	TSS1500	S_Shelf
cg20408290	chr12	67648292	DYRK2	prox_enhancer	N_Shore
cg21372174	chr12	51442135	SLC4A8	GeneBody
cg15123011	chr20	43508089	L3MBTL1	GeneBody	Island
cg09934056	chr19	8335319	KANK3	distal_enhancer	Island
cg22282590	chr19	17403308	BST2	distal_enhancer
cg23708717	chr18	50266805	CFAP53	TSS1500	S_Shore;N_Shore
cg00151170	chr18	69404973	DOK6	GeneBody	S_Shelf;S_Shelf
cg14776738	chr19	6476745	DENND1C	distal_enhancer	S_Shore;Island
cg12178900	chr13	51998633	ATP7B	GeneBody
cg25367139	chr19	1961186	CSNK1G2-AS1	distal_enhancer	S_Shelf;Island
cg00945719	chr19	39480590	TIMM50	TSS1500	N_Shore
cg07526883	chr14	39103338	SEC23A;SEC23A-AS1	promoter;promoter	Island
cg19909117	chr14	95752981	LOC107984703	GeneBody
cg07592944	chr13	113603960	TFDP1	GeneBody	N_Shore
cg17251034	chr21	29002765	RPL23P2	distal_enhancer	Island
cg10179363	chr15	89808881	ANPEP	GeneBody
cg00629700	chr17	31863309	UTP6	GeneBody	S_Shelf
cg09144769	chr17	35726037	RASL10B	distal_enhancer
cg17396834	chr15	55722499	PRTG	GeneBody
cg17848348	chr19	10656072	ILF3	prox_enhancer	S_Shore
cg14743983	chr21	44683069	KRTAP12-1	TSS1500
cg02357508	chr15	40038940	SRP14	promoter	Island
cg26153410	chr12	102964841			N_Shore
cg20337860	chr16	2084630	TSC2	GeneBody	Island
cg14953672	chr17	43983606	PYY	distal_enhancer	N_Shore
cg26561187	chr22	27677995	CPMER	GeneBody	Island
cg16575291	chr14	92953151	CHGA	distal_enhancer
cg00436051	chr22	29267519	RHBDD3	prox_enhancer	N_Shore
cg14118226	chr14	69543850			N_Shelf
cg03134886	chr13	19633578	MPHOSPH8	promoter	Island
cg12626377	chr20	35742669	RBM39	prox_enhancer	S_Shore
cg05332869	chr20	41029433	TOP1	prox_enhancer	Island
cg23752152	chr17	78458570	DNAH17-AS1	distal_enhancer	N_Shore
cg02930348	chr20	61393883	CDH4	GeneBody	S_Shelf
cg24175561	chr13	55937818
cg00626515	chr20	57711948	PMEPA1	prox_enhancer	S_Shore
cg14496574	chr16	56364005	AMFR	GeneBody	Island
cg05448715	chr16	87056746	LINC02181	promoter
cg26739800	chr16	84143992	HSDL1	prox_enhancer	N_Shore
cg22475082	chr19	54986313	RPL36AP50	distal_enhancer	S_Shelf;S_Shelf
cg02123767	chr17	73298868	CDC42EP4	GeneBody
cg26582085	chr15	24980782	SNORD107;PWARSN	TSS1500;TSS1500
cg06257110	chr16	21647176	METTL9;IGSF6;LOC124903663	GeneBody;GeneBody;GeneBody
cg06919800	chr17	80829520	RPTOR	GeneBody
cg19399402	chr17	43907406	MPP2	promoter	Island
cg00364956	chr17	35450200	SLFN13	prox_enhancer	S_Shore;S_Shore
cg21851135	chr14	103922216	ATP5MJ	TSS1500	S_Shore
cg09601923	chr17	74274062	DNAI2;DNAI2	TSS200;TSS1500	N_Shore
cg05337042	chr19	32870646	SLC7A9	TSS1500
cg00357971	chr20	63292496	COL20A1	promoter	N_Shelf
cg11584989	chr19	19276562	SUGP1	GeneBody	S_Shelf
cg15815318	chr14	59728551	MIR5586	distal_enhancer	S_Shore
cg03457302	chr22	43085948	TTLL1	distal_enhancer	N_Shelf
cg10195619	chr14	31015290	MIR624	TSS1500
cg13639244	chr17	17813692	MIR6777	prox_enhancer	S_Shelf;S_Shore
cg20117799	chr19	50289279	MYH14	GeneBody
cg24415213	chr12	52474500	KRT6C	TSS1500
cg03325670	chr13	114325259	CHAMP1	GeneBody
cg16523590	chr13	112735072	ATP11A-AS1	distal_enhancer
cg02039214	chr15	87978464	NTRK3	GeneBody
cg07982208	chr19	47337109	C5AR2	promoter
cg17925329	chr14	105210571	NUDT14	other_regul_region
cg08072202	chr14	76378328	ESRRB	promoter	S_Shore
cg16320809	chr17	78421980	PGS1	GeneBody	N_Shelf
cg10907237	chr13	94703615	SOX21-AS1	promoter	S_Shore;N_Shore;N_Shelf
cg07539709	chr17	82587578	FOXK2;LOC105371942	GeneBody;GeneBody	S_Shelf;S_Shelf;Island
cg19062729	chr19	57101935			S_Shelf
cg23102632	chr20	52106688	ZFP64	prox_enhancer	S_Shore
cg11881202	chr14	73246259	PAPLN-AS1	prox_enhancer	S_Shore
cg20046126	chr20	35730356	RBM39	distal_enhancer
cg12986726	chr20	50190383	CEBPB;CEBPB	TSS200;TSS1500	Island
cg15240990	chr19	10848481	C19orf38	promoter
cg11134653	chr20	59024129	TUBB1	GeneBody	N_Shore
cg10698910	chr22	50277974	PLXNB2	GeneBody	Island;N_Shelf
cg24476761	chr19	50548604	LRRC4B	distal_enhancer	Island
cg13612958	chr19	18192816	MPV17L2	TSS1500	Island
cg02246229	chr22	46005659	LOC730668	TSS1500
cg01397065	chr19	1908329	SCAMP4	distal_enhancer	S_Shelf;Island;N_Shelf
cg02201898	chr14	102910577	AMN	distal_enhancer	S_Shelf
cg06685766	chr16	50665545
cg23244464	chr17	4041160	ZZEF1	GeneBody
cg04914221	chr15	62824315	MIR190A	prox_enhancer
cg15804671	chr13	105410789	LOC105370344;LOC105370344	TSS200;TSS1500
cg01735398	chr17	19003992	FAM83G	prox_enhancer	Island
cg01304145	chr16	22285449	EEF2K	GeneBody
cg10610348	chr19	2427958	TIMM13	prox_enhancer	N_Shore;N_Shelf;Island
cg18479255	chr13	51223657	FAM124A	prox_enhancer	S_Shore
cg22525581	chr12	54045328	HOXC4	distal_enhancer	N_Shore
cg11353035	chr17	7023095	BCL6B	promoter	Island
cg14659082	chr19	2741251	SLC39A3	TSS1500	S_Shore
cg06631625	chr14	95190608	CLMN	distal_enhancer
cg09905605	chr16	31042002			N_Shore
cg17045389	chr13	30307930	KATNAL1	prox_enhancer	S_Shore
cg00790906	chr14	56193227	PELI2	exon1
cg19683410	chr21	44709477	TSPEAR	distal_enhancer	S_Shelf;Island
cg24150157	chr19	51387956	LIM2	exon1
cg08493063	chr16	11237077	HNRNPCP4	distal_enhancer	S_Shelf
cg02926769	chr16	88875950	CBFA2T3	GeneBody	N_Shore;N_Shelf
cg16196506	chr20	10448689	SLX4IP	distal_enhancer
cg02316283	chr14	22844657	MMP14	distal_enhancer
cg11722816	chr13	100314014	PCCA	GeneBody
cg16546376	chr18	54883032	RAB27B	GeneBody
cg24686679	chr15	80595185	ARNT2	GeneBody
cg13758243	chr17	36486609	ZNHIT3	promoter	Island;S_Shelf
cg25409794	chr19	13910011	CC2D1A	GeneBody	S_Shelf
cg27017562	chr19	35291996	MAG	promoter	N_Shelf
cg24434056	chr13	111896046	LINC00354	distal_enhancer	S_Shelf
cg18599162	chr15	30925214	FAN1	distal_enhancer
cg14173442	chr13	23433970	SACS	TSS1500
cg20911718	chr14	24398285	NYNRIN	TSS1500	N_Shore
cg18531351	chr15	40320504	INAFM2	distal_enhancer	N_Shelf
cg27390253	chr19	11546285	CNN1	distal_enhancer	N_Shelf
cg01935405	chr16	88502675	ZFPM1	GeneBody	S_Shore;N_Shore
cg14888908	chr17	9791302	DHRS7C	exon1
cg19736179	chr14	49897479	RNU6-189P	distal_enhancer	S_Shelf
cg26088179	chr12	6308918	PLEKHG6	prox_enhancer	N_Shore
cg08041308	chr17	75032330	KCTD2	TSS1500	N_Shelf
cg06065802	chr16	12436050	SNX29	GeneBody
cg07020690	chr15	91514442
cg08122051	chr16	79014058	WWOX	GeneBody
cg07567308	chr20	3168674	LZTS3;LZTS3	TSS1500;exon1	S_Shelf;S_Shore
cg03505562	chr16	2027446	NHERF2;SLC9A3R2	prox_enhancer;prox_enhancer	Island
cg00055052	chr16	4359747	PAM16	distal_enhancer
cg25921518	chr17	10209825	GAS7	distal_enhancer
cg21572003	chr20	64267902	PCMTD2	GeneBody	N_Shore
cg12787836	chr21	36164387	DOP1B;DOPEY2	promoter;promoter
cg06152070	chr17	38729119	CISD3	TSS1500	N_Shore
cg26218977	chr19	18225542	PDE4C;PDE4C	TSS1500;exon1	Island
cg11982190	chr19	55433084	SHISA7	GeneBody	Island
cg12797609	chr17	19677321	ALDH3A2	GeneBody
cg02738255	chr20	25251049	PYGB	GeneBody	S_Shelf
cg03018496	chr15	96325760	NR2F2	promoter	S_Shelf
cg23531748	chr20	62394850	RPS21	distal_enhancer	S_Shore;Island;N_Shore
cg03354414	chr19	55034750	GP6-AS1;GP6	GeneBody;GeneBody	S_Shore
cg05370569	chr16	23453384	COG7	prox_enhancer	S_Shore
cg17868287	chr20	37944020	RN7SKP185	other_regul_region	Island
cg21620760	chr13	112440379	LOC105370372	GeneBody
cg04611203	chr20	2800792	CPXM1	promoter	Island
cg09876992	chr22	42074864	PHETA2	GeneBody	S_Shore;S_Shelf
cg07245476	chr16	60414164	LOC101927605	GeneBody
cg01820665	chr22	23566990	LOC105372957	exon1	S_Shore
cg27057275	chr13	77383310
cg04141008	chr16	3793231	DPPA3P6	distal_enhancer
cg00937012	chr15	82573117	CPEB1	prox_enhancer
cg26048478	chr21	41715789	LINC00112;LINC00479	promoter;promoter
cg07506689	chr16	72426079	LOC124903718	exon1
cg10940549	chr15	45202523	SHF	prox_enhancer	S_Shelf
cg09068447	chr15	34210297	KATNBL1	promoter	Island
cg21898944	chr12	130104606
cg17092523	chr12	6462434	VAMP1-AS1	distal_enhancer
cg11855943	chr17	49887301			N_Shelf
cg12536936	chr19	39847434	FBL	TSS1500	S_Shore
cg13538063	chr22	37420007	ELFN2	distal_enhancer	Island
cg22246785	chr12	121583108	KDM2B	distal_enhancer	S_Shelf
cg22808633	chr19	15453059	WIZ	distal_enhancer	Island
cg08741952	chr22	35066994	ISX	prox_enhancer
cg13993179	chr18	9474236	RALBP1	TSS1500	N_Shore
cg18829186	chr14	75176888	TMED10	TSS1500	S_Shore
cg08632420	chr16	19106149
cg17000044	chr17	41734780	HAP1	promoter	Island
cg17352215	chr15	90155223	RN7SL346P	distal_enhancer
cg07015014	chr14	91304074	CCDC88C	GeneBody	Island
cg23696180	chr12	51270472	SMAGP	promoter	Island
cg26478145	chr15	76336190	ISL2	TSS1500	S_Shore;N_Shore;N_Shore
cg04742624	chr19	3653424	PIP5K1C	GeneBody	S_Shelf;S_Shore;Island
cg22535089	chr13	113530147	TMCO3	GeneBody	N_Shore;N_Shelf
cg16040186	chr17	59220689	GDPD1	exon1	N_Shore
cg02268171	chr13	23903471			Island
cg02507033	chr16	11345901	RMI2	prox_enhancer	Island
cg10583319	chr20	62606672	LINC02970	distal_enhancer	S_Shelf
cg02954262	chr18	3451752	TGIF1	promoter	S_Shelf;Island
cg27002639	chr16	78568064	WWOX	GeneBody
cg15075267	chr19	15195521	NOTCH3	distal_enhancer	Island
cg09112682	chr16	28491684	CLN3	GeneBody	Island
cg04788418	chr17	9959692	GAS7	promoter
cg04573935	chr17	65137550	RGS9	promoter
cg15795702	chr19	5841150	FUT6	prox_enhancer	N_Shelf
cg23904377	chr20	2871646	PTPRA	GeneBody	N_Shore
cg09323083	chr17	82783603	TBCD	GeneBody	S_Shelf;S_Shore
cg04766076	chr19	44941554	APOC4;APOC4-APOC2	TSS1500;TSS1500
cg08667545	chr20	25696248	ZNF337	prox_enhancer	Island
cg06015656	chr19	3204773	NCLN	distal_enhancer	S_Shelf;Island;N_Shelf
cg16565696	chr20	46206260	CDH22;LOC124904916	GeneBody;GeneBody	N_Shelf
cg15849060	chr17	19745691	ALDH3A1	promoter	S_Shore
cg09420961	chr16	2464930	MIR6768	prox_enhancer	N_Shelf
cg15283212	chr18	23434057	TMEM241	GeneBody	N_Shelf
cg08025100	chr14	77271428	NGB	prox_enhancer	Island
cg17585356	chr17	80883321	RPTOR	GeneBody	N_Shore
cg20697424	chr17	42039789	ZNF385C	promoter	Island
cg24555639	chr17	82439765	CYBC1;C17orf62	distal_enhancer;distal_enhancer	S_Shelf;Island
cg07148139	chr13	52011677	ALG11;ATP7B;ATP7B	TSS1500;TSS1500;exon1	Island
cg00289503	chr20	62838676	DPH3P1	distal_enhancer	S_Shore;N_Shore
cg19281068	chr15	73053266	NEO1	prox_enhancer	S_Shore
cg21625817	chr15	50183298	ATP8B4	TSS1500	S_Shore
cg20468586	chr12	52446957	KRT6B	GeneBody
cg01582648	chr14	73459832	NUMB	prox_enhancer	S_Shore
cg06427816	chr17	1187032	ABR	prox_enhancer
cg19300225	chr19	2511111			N_Shore;N_Shelf
cg27388618	chr18	63319314	BCL2	prox_enhancer	Island
cg09618125	chr22	42724111			S_Shelf
cg02914087	chr19	12156861	ZNF625-ZNF20;ZNF625	promoter;promoter	Island
cg09985745	chr14	58645807	LINC01500	prox_enhancer	N_Shore
cg02190742	chr17	63693904	LIMD2	distal_enhancer
cg05215806	chr19	31351366	TSHZ3-AS1;TSHZ3-AS1;TSHZ3	TSS200;TSS1500;TSS1500	Island;N_Shore
cg00580860	chr15	40569764	RPUSD2	exon1	Island
cg11354857	chr21	30756378	KRTAP21-1	TSS1500
cg12196901	chr17	28303055	KRT18P55	GeneBody	N_Shelf
cg26686975	chr12	49056008	KMT2D	GeneBody	N_Shelf
cg07478265	chr17	38703317	MIR4734	TSS1500	Island
cg26156120	chr14	45109954	SNORD127	TSS1500
cg16669617	chr15	63383981			S_Shelf
cg19280364	chr15	72785101	ADPGK;ADPGK-AS1	TSS1500;exon1	S_Shore
cg17927313	chr15	64859393	PLEKHO2	GeneBody
cg05635114	chr16	88766164	PIEZO1	GeneBody
cg22911831	chr19	12726536			S_Shelf;S_Shelf
cg26997905	chr14	31085137	AP4S1	GeneBody
cg04078115	chr22	32882127	TIMP3	distal_enhancer
cg10486488	chr15	31403224	UBE2CP4	distal_enhancer
cg14068489	chr19	3728408	TJP3	GeneBody	N_Shelf
cg20703564	chr20	37528614	BLCAP	prox_enhancer	S_Shore
cg25851803	chr17	81514378	ACTG1	prox_enhancer	Island
cg15761414	chr19	35310111	MAG	GeneBody	Island
cg16830870	chr12	95003832	NDUFA12	promoter	Island
cg21117780	chr19	36916987	ZNF568	prox_enhancer	S_Shore
cg17769836	chr19	44942180	APOC4-APOC2;APOC4	promoter;promoter
cg12970711	chr22	21629888	YDJC	exon1	Island
cg17066349	chr12	119692841	CIT	GeneBody	S_Shelf
cg19067025	chr15	37105974	LOC124903465	GeneBody	S_Shelf
cg23268290	chr17	6487182	PITPNM3	GeneBody
cg27142354	chr17	55635903	LOC101927389	GeneBody
cg24183098	chr14	100829960	MEG3	GeneBody	S_Shelf;S_Shelf;S_Shore
cg05972889	chr16	46840042	CKBP1	distal_enhancer	N_Shelf
cg17216414	chr12	56316457	CNPY2;CNPY2	TSS200;TSS1500	S_Shore
cg16616599	chr12	15914489	DERA	exon1	S_Shelf
cg23652123	chr19	48799945	BCAT2	GeneBody	S_Shore
cg18863296	chr15	74022838	PML	GeneBody	Island
cg16832868	chr12	39752985	REDIC1	GeneBody
cg06614044	chr18	44744666	SETBP1	GeneBody	Island
cg24877195	chr17	63477243	ACE	prox_enhancer	Island
cg21531873	chr12	110340811	RN7SL769P	distal_enhancer
cg01868222	chr19	7595614	CAMSAP3	promoter	N_Shore
cg17110299	chr20	3404374	DNAAF9	GeneBody	N_Shelf
cg06534022	chr19	1028781	CNN2	prox_enhancer	S_Shore;S_Shore
cg16826307	chr12	45668895
cg01471710	chr19	1953867	CSNK1G2-AS1	prox_enhancer	Island;N_Shelf
cg14233374	chr21	46393546	PCNT	GeneBody	S_Shelf;Island
cg15253587	chr19	18832284	UPF1	promoter	Island
cg04028591	chr19	15419144	AKAP8L	promoter	S_Shore
cg15271461	chr20	3707667	SIGLEC1	TSS1500
cg00338329	chr20	417786	RBCK1	GeneBody	N_Shore
cg01346158	chr16	2038996	NHERF2;SLC9A3R2	distal_enhancer;distal_enhancer	S_Shelf;Island
cg05730996	chr16	11257473	SOCS1	prox_enhancer	S_Shore
cg05562823	chr13	110807930
cg24140687	chr15	38073172	LINC01852	promoter	S_Shore
cg02795515	chr17	39225020	STAC2	GeneBody	Island
cg15573359	chr19	11766846	ZNF441	promoter	N_Shore
cg22982273	chr14	63641874	WDR89	promoter	Island
cg08633313	chr20	43514212	L3MBTL1	promoter	N_Shore;S_Shore
cg16192746	chr12	117157933	FBXO21	GeneBody	S_Shelf
cg16324725	chr18	47180212			S_Shelf
cg01142596	chr16	68646347	CDH3-AS1;CDH3-AS1	TSS200;TSS1500	S_Shelf;S_Shore
cg23257289	chr12	62096771	TAFA2	GeneBody
cg23361609	chr12	48169312	PHB1P18	other_regul_region
cg16824584	chr20	32583020	RP11-410N8.1	prox_enhancer	Island
cg06602009	chr19	57849039	ZNF587	TSS1500	N_Shore
cg25947121	chr15	40383536	KNSTRN	GeneBody	S_Shore
cg04893913	chr21	41762207	RIPK4	distal_enhancer	N_Shelf
cg19066141	chr12	48002085	COL2A1	distal_enhancer	Island;N_Shelf;N_Shelf
cg03604930	chr18	58175373	NEDD4L	distal_enhancer
cg19075005	chr13	22838857			S_Shore
cg14402530	chr18	74313147			N_Shelf
cg07264238	chr17	35147357	UNC45B	prox_enhancer
cg02829680	chr20	21105695	LINC00237	prox_enhancer	S_Shelf;S_Shelf;Island
cg04086771	chr20	37096395	RBL1	TSS1500	S_Shore
cg08424491	chr20	3675427	ADAM33	distal_enhancer	S_Shore
cg17324121	chr13	109755009	IRS2	GeneBody
cg01734284	chr13	31260195	B3GLCT	GeneBody
cg23325197	chr12	57670883	RPL13AP23	other_regul_region	N_Shelf
cg27262821	chr19	48681371	SEC1P	prox_enhancer	S_Shore
cg16782117	chr17	76659965	RNU6-227P	distal_enhancer
cg15070513	chr17	39626432	PPP1R1B	prox_enhancer	N_Shore
cg17407324	chr19	51996588	ZNF615	GeneBody
cg04446533	chr16	89700252	SPATA2L	prox_enhancer	N_Shore
cg05207227	chr22	29307190	GAS2L1	exon1	Island;N_Shelf
cg24780570	chr12	132491114	FBRSL1	prox_enhancer	Island
cg18737534	chr17	1897408	RPA1	GeneBody	S_Shore
cg20080079	chr12	85036396	LRRIQ1;TSPAN19	promoter;promoter
cg08142918	chr16	86512768	FOXF1	distal_enhancer	S_Shore;Island;N_Shelf
cg20018253	chr14	93879758	LOC105370631	TSS1500
cg02501186	chr17	74873806	FDXR	TSS1500	S_Shore
cg16774942	chr22	38505549	DDX17	GeneBody	Island
cg15231794	chr19	4639832	TNFAIP8L1	promoter	S_Shelf;S_Shore
cg06149212	chr13	93280386	GPC6	GeneBody
cg26013260	chr20	25387487	ABHD12	GeneBody	N_Shelf
cg26870771	chr16	67163737	HSF4;HSF4	TSS200;TSS1500	S_Shelf;S_Shore;Island
cg08302868	chr14	90510929
cg24733497	chr22	49962431	MIR6821	prox_enhancer	Island
cg10980759	chr22	24805987	SGSM1	TSS1500	Island
cg13973180	chr17	82415253	OGFOD3	GeneBody	N_Shore;N_Shelf
cg07101732	chr17	51745229	CA10	GeneBody
cg09970483	chr15	64163349	PPIB	prox_enhancer	Island
cg07126399	chr14	101064200	MIR541	prox_enhancer	N_Shore
cg01117705	chr17	1725930	WDR81	exon1	Island
cg23232612	chr19	41847773	DMRTC2	GeneBody	S_Shelf
cg27043548	chr14	99100972
cg19682666	chr19	4443087	CHAF1A	GeneBody	N_Shelf
cg22552457	chr19	10681939	ILF3	distal_enhancer
cg00897221	chr16	1638462	CRAMP1	GeneBody
cg19596983	chr15	78387351
cg14497940	chr17	79841367	CBX4	distal_enhancer	Island
cg17644645	chr17	80349047	RNF213	GeneBody	S_Shore
cg26827725	chr16	81238332	BCO1	TSS1500
cg21828716	chr14	23388744	MIR208A;MIR208A	TSS200;TSS1500	N_Shore
cg04603130	chr19	2550029	ELOCP28	distal_enhancer	S_Shelf
cg13825083	chr22	24583399	FAM211B;LRRC75B	distal_enhancer;distal_enhancer
cg19328640	chr20	2473424			S_Shelf
cg05187003	chr21	33269202	IL10RB	distal_enhancer	S_Shelf
cg17198019	chr17	61484611	TBX4	GeneBody
cg16045566	chr19	41263729	HNRNPUL1	prox_enhancer	S_Shore;N_Shore
cg11411106	chr13	96455191	HS6ST3	GeneBody
cg02291855	chr16	30923118	FBXL19;FBXL19;FBXL19-AS1	TSS1500;exon1;exon1	Island
cg16287252	chr12	128932779	AK3P6	distal_enhancer
cg18683132	chr17	43389195	LINC00910	promoter
cg08979571	chr19	408233	C2CD4C	GeneBody	S_Shore;Island
cg13332729	chr17	63849676			S_Shore
cg00553619	chr17	443025	RFLNB	GeneBody	Island;S_Shore
cg21439800	chr20	63124664			S_Shore
cg01281231	chr13	106702048	LINC00443	distal_enhancer
cg24197470	chr14	79861748	NRXN3	GeneBody	Island
cg13647349	chr19	267086			Island
cg21899942	chr14	72476832	RGS6	distal_enhancer
cg00838898	chr16	49275534			S_Shore;N_Shelf
cg27509521	chr19	17309470	DDA1	promoter	S_Shelf;N_Shore
cg00938816	chr17	8154831	PER1	prox_enhancer	S_Shelf;N_Shore
cg06403673	chr19	17192998	MYO9B	GeneBody	Island
cg03408904	chr22	17477420	CECR2	GeneBody
cg04881585	chr14	104569796	C14orf180	distal_enhancer
cg11027127	chr17	30906846	TEFM	prox_enhancer	S_Shore
cg20382418	chr20	6039889	LRRN4	distal_enhancer	N_Shore
cg21382232	chr15	58991678	RNF111	distal_enhancer	S_Shelf
cg00065302	chr21	28993929	LTN1	TSS1500	S_Shore
cg01215339	chr22	50245625	TUBGCP6	prox_enhancer	S_Shore
cg21639436	chr19	51268669	LOC107985327;SIGLECL1	GeneBody;GeneBody	N_Shelf
cg01943851	chr16	29814412	PAGR1	prox_enhancer	S_Shore;N_Shore
cg01052666	chr22	21938357	PPM1F-AS1	promoter	Island
cg12630018	chr20	1314214	SDCBP2	other_regul_region	S_Shore
cg22563103	chr19	56621708	ZNF71;ZNF71-SMIM17	GeneBody;GeneBody	N_Shore
cg18998002	chr17	40414228	TOP2A	distal_enhancer	N_Shelf
cg00254714	chr20	2329277	TGM3	GeneBody	S_Shore
cg10810847	chr19	47447242	SLC8A2	GeneBody	N_Shore
cg26400750	chr14	22523099	TRAJ21	prox_enhancer
cg02747253	chr14	105196468			S_Shelf;N_Shore
cg10575089	chr17	58529181	SEPTIN4;SEPTIN4	TSS1500;exon1	N_Shelf
cg04101116	chr22	19748733	TBX1	distal_enhancer
cg14688962	chr17	68600134	FAM20A	GeneBody	Island
cg09918077	chr14	77000882
cg04251886	chr14	50947702	PYGL	distal_enhancer	S_Shelf
cg15579971	chr19	9970670	COL5A3	GeneBody	S_Shelf
cg07389512	chr17	82776877	TBCD	GeneBody	N_Shelf
cg04856409	chr17	59608091	CLTC	other_regul_region
cg18947570	chr12	57453078	INHBE	distal_enhancer
cg23679982	chr17	1783443	SERPINF1	distal_enhancer
cg26517584	chr19	1157684	SBNO2	distal_enhancer	S_Shelf;S_Shelf;Island
cg06476228	chr15	49155731	GALK2;COPS2	promoter;promoter	Island
cg20050828	chr12	130818549	STX2	GeneBody	Island
cg19572766	chr17	50129060	SAMD14	prox_enhancer	N_Shore
cg09206294	chr15	41780489	MAPKBP1	distal_enhancer
cg14579772	chr13	44375071	SERP2	prox_enhancer	S_Shore
cg11995137	chr15	71792321	NR2E3	prox_enhancer
cg06585307	chr16	1531014	IFT140	exon1	N_Shelf
cg19438912	chr19	55665270	U2AF2	GeneBody	Island
cg00562151	chr22	30396899	SEC14L2	promoter	Island
cg00952789	chr21	26842887	ADAMTS1	GeneBody	N_Shore;N_Shelf
cg24783510	chr19	17751341	FCHO1	promoter	S_Shelf
cg04349673	chr14	35809362	RALGAPA1	promoter	Island
cg01859528	chr14	89857357	RAB42P1	distal_enhancer
cg14565752	chr19	47451746	SLC8A2	GeneBody	S_Shelf
cg17571207	chr22	32861654	TIMP3	distal_enhancer
cg19741173	chr20	1467774	NSFL1C	prox_enhancer	S_Shore
cg13917287	chr13	98748855	SLC15A1	GeneBody	N_Shelf
cg19921439	chr13	41263640	MTRF1	promoter
cg00492083	chr17	81191139	CEP131	GeneBody	Island
cg04080005	chr17	1154151	ABR	GeneBody
cg04900667	chr16	22001223	PDZD9	promoter
cg25684105	chr12	104219884	TXNRD1	GeneBody	S_Shelf
cg00756734	chr19	48575772	SULT2B1	exon1
cg00515669	chr19	43803297	LYPD5	TSS1500
cg04973548	chr19	5694786	RPL36	distal_enhancer	S_Shelf;Island
cg13572596	chr14	104171833	KIF26A	GeneBody	Island;N_Shore;N_Shelf;N_Shelf
cg16447794	chr16	281207	ARHGDIG	prox_enhancer	S_Shore;N_Shore;N_Shelf
cg18820709	chr19	44116351	ZNF225	GeneBody	S_Shelf
cg06895197	chr17	28951596	PHF12	prox_enhancer	Island;N_Shore
cg27415283	chr17	77441617	Y_RNA	prox_enhancer
cg05515488	chr21	41740201	RIPK4	GeneBody	N_Shore
cg23784046	chr12	50953164	HIGD1C	other_regul_region
cg20608813	chr12	120037460	Metazoa_SRP	distal_enhancer
cg22094953	chr17	78003860	TNRC6C	TSS1500
cg19143629	chr17	63843372	SMARCD2	TSS1500	S_Shore
cg25544384	chr13	43426357	ENOX1	GeneBody
cg03619118	chr22	40856221	ST13	prox_enhancer	Island
cg27537570	chr12	132603392	LRCOL1	distal_enhancer	S_Shore;S_Shore;Island
cg25411902	chr20	13225185	TASP1;ISM1	GeneBody;GeneBody	S_Shelf
cg02515217	chr17	59841239	MIR21	promoter
cg20896113	chr12	106760326	RIC8B	distal_enhancer
cg12144573	chr13	112875699	ATP11A	GeneBody
cg13226328	chr14	96804976	VRK1	distal_enhancer
cg14497203	chr22	23144861	RTDR1;RSPH14	promoter;promoter	S_Shelf;N_Shore
cg06518998	chr16	88394414	ZNF469	distal_enhancer	S_Shore
cg15733932	chr19	57117724	USP29	TSS1500	N_Shore
cg23509128	chr13	29023714	MTUS2	other_regul_region
cg16877681	chr13	35476021	NBEA	prox_enhancer	Island;N_Shelf
cg21463799	chr19	1630889	RNU6-1223P	distal_enhancer	Island
cg05159799	chr17	80069232	CCDC40;LOC124904074	GeneBody;GeneBody	S_Shelf
cg13521048	chr21	44874441	PTTG1IP	TSS1500	Island
cg06311920	chr16	84566445	COTL1	GeneBody
cg06100161	chr15	60695695	RORA-AS2	distal_enhancer
cg27172057	chr12	64222605	KICS2	TSS1500	Island
cg10441789	chr17	18569740	CCDC144BP	GeneBody	N_Shelf
cg13687570	chr19	37334418	ZNF875;HKR1	prox_enhancer;prox_enhancer	Island
cg22336034	chr22	30425645	MTFP1	promoter	Island;S_Shore
cg27393462	chr15	62222339			N_Shore
cg09033286	chr16	88297110	LA16c-444G7.1	distal_enhancer
cg16353632	chr12	52520546	KRT5	promoter
cg27381549	chr22	24428515	ADORA2A	prox_enhancer	S_Shelf
cg16829462	chr20	33489998	CBFA2T2	promoter	Island
cg26914705	chr22	31945460	C22orf24;YWHAH-AS1	promoter;promoter	S_Shore
cg16512163	chr13	114123076	RASA3	GeneBody
cg12940991	chr14	77059401	LINC02288	GeneBody
cg10091408	chr17	36826372
cg06860460	chr18	3266234	MYL12B	distal_enhancer	S_Shelf
cg23237516	chr22	44569098	LINC00207	other_regul_region
cg06212297	chr16	48045755	LOC124903686	GeneBody
cg17352891	chr12	24483691	SOX5	GeneBody
cg03964554	chr17	61443723	TBX4	distal_enhancer
cg10638599	chr19	55443254	SHISA7	promoter	Island;S_Shelf
cg03851155	chr16	69105726	HAS3	promoter	N_Shelf;Island
cg23194433	chr19	7087567	ZNF557	GeneBody
cg27399387	chr17	73065902	ATG12P1	distal_enhancer
cg06288900	chr16	25856818	HS3ST4	GeneBody
cg03568673	chr13	20222077	GJB6	distal_enhancer
cg19647607	chr20	13299299	TASP1;ISM1	GeneBody;GeneBody	Island
cg22777020	chr22	31160094	RNF185;MIR3928	promoter;promoter	N_Shore
cg04206329	chr16	30585932	ZNF785	promoter	S_Shelf;S_Shore
cg21407451	chr22	37204814	SSTR3	GeneBody	N_Shelf
cg01702365	chr17	180478	DOC2B	GeneBody	Island
cg08471972	chr13	51270239	FAM124A	GeneBody
cg03542374	chr15	92905235	CHD2	prox_enhancer	S_Shore
cg02983885	chr19	42268740	CIC	TSS1500	Island
cg09909151	chr16	47460347	ITFG1	prox_enhancer	N_Shore
cg27458327	chr12	56484539	GLS2	GeneBody	N_Shelf
cg06849428	chr14	20990338	METTL17	prox_enhancer	Island
cg27315077	chr21	44984669			N_Shelf
cg22687569	chr19	35948397	LOC105372383	GeneBody	S_Shelf
cg08014937	chr16	88060271	BANP	GeneBody
cg18973735	chr15	43530560	MAP1A	GeneBody
cg20080845	chr22	49780522	RPL5P35	distal_enhancer	S_Shelf;N_Shelf
cg16131748	chr13	99307352	GPR183	promoter
cg22978042	chr14	90256309	PSMC1	TSS1500	N_Shore
cg04803465	chr16	30367461	TBC1D10B	GeneBody	N_Shelf
cg14644025	chr17	64506447	DDX5	promoter	Island
cg02163303	chr14	94691348
cg05674466	chr15	63601696	USP3-AS1	prox_enhancer	Island
cg12815987	chr14	91253264	GPR68	prox_enhancer	Island
cg05077358	chr14	90406955	CALM1	GeneBody
cg03699385	chr15	47184009	SEMA6D;SEMA6D	TSS200;TSS1500	N_Shore
cg24956533	chr15	36881437	LOC145845	GeneBody	S_Shore
cg12497187	chr15	59445530	FAM81A	distal_enhancer
cg15645079	chr20	3159923	UBOX5;FASTKD5	promoter;promoter	Island
cg17848389	chr13	114121242	RASA3	distal_enhancer
cg07544511	chr15	75455742	SIN3A	promoter	Island
cg12735333	chr15	68058210	PIAS1	GeneBody	S_Shelf
cg16058274	chr14	93713501	PRIMA1	distal_enhancer
cg04568121	chr13	101420415			S_Shelf
cg06181064	chr17	77354884	SEPTIN9	GeneBody
cg05021312	chr20	33490962	CBFA2T2	GeneBody	S_Shore
cg18963596	chr14	32076431	ARHGAP5-AS1	prox_enhancer	Island
cg26697158	chr15	48150045	MYEF2	distal_enhancer
cg21753290	chr20	38748260	ACTR5	prox_enhancer	Island
cg02309772	chr14	99607542	HHIPL1	GeneBody	S_Shelf
cg13455326	chr19	9932665	OLFM2	GeneBody	N_Shelf
cg00238543	chr20	57671703	PMEPA1	GeneBody	N_Shore
cg00502026	chr16	89080767			S_Shelf;Island
cg16265599	chr17	42784640	WNK4	distal_enhancer	S_Shelf;S_Shore;Island;N_Shore
cg21840434	chr15	79004868	RASGRF1;RASGRF1	TSS1500;exon1
cg15046388	chr17	10420188	MYH8	prox_enhancer
cg22563376	chr15	62243809	GOLGA2P11	GeneBody
cg11411403	chr13	20417798	CRYL1	GeneBody	S_Shelf
cg02963206	chr19	43953807	ZNF221	GeneBody	S_Shelf
cg00987558	chr16	2019443	NPW	TSS1500	N_Shore
cg25558531	chr17	22298733	FAM27E5	promoter
cg12158056	chr15	80990245	MESD;MESDC2	prox_enhancer;prox_enhancer	S_Shore
cg19109007	chr19	3961364	MIR637	prox_enhancer	S_Shore;S_Shore;N_Shelf
cg16501892	chr18	46560611	LOXHD1	other_regul_region	Island
cg19511229	chr12	71683654	TMEM19	distal_enhancer	N_Shelf
cg23448635	chr17	81901933	NPB	prox_enhancer	Island
cg22940961	chr19	51267521	LOC107985327;SIGLECL1	GeneBody;GeneBody	N_Shelf
cg26551299	chr12	4277302	CCND2-AS1	TSS1500	S_Shelf
cg18657751	chr17	9930739	RCVRN	distal_enhancer
cg22683879	chr19	10403624	CDC37;MIR1181	promoter;promoter	Island
cg18597315	chr15	40256990	BUB1B-PAK6;PAK6	GeneBody;GeneBody	S_Shelf
cg00617415	chr16	84452120	ATP2C2	GeneBody
cg21696636	chr17	843775	NXN	distal_enhancer	S_Shelf
cg17984022	chr14	104690229	INF2	GeneBody	Island
cg25352908	chr12	88035401	RLIG1;C12orf29	promoter;promoter	Island
cg23856299	chr19	8490581	PRAM1	distal_enhancer	S_Shore;Island
cg07006673	chr20	44401092	HNF4A	promoter
cg03134947	chr16	28984700	LAT	promoter
cg24806966	chr19	7069290	MBD3L3	prox_enhancer
cg19082559	chr20	57714641	PMEPA1	distal_enhancer	N_Shelf
cg03339704	chr16	88984323
cg09198085	chr14	96427555	AK7	GeneBody	S_Shelf
cg13816419	chr20	38580384	ADIG	TSS1500
cg04228935	chr21	35026961	RUNX1	distal_enhancer	Island
cg07584582	chr22	19735977	GP1BB	distal_enhancer	N_Shore
cg16381207	chr13	75888542
cg00533364	chr19	53520639	ZNF331	prox_enhancer	Island;N_Shore
cg25575984	chr20	33060187	BPIFB3	GeneBody
cg20587188	chr15	22790783	NIPA1	GeneBody	S_Shelf
cg08707123	chr16	539874	CAPN15;CAPN15	TSS1500;exon1	S_Shore;N_Shore;N_Shore;N_Shelf
cg02836479	chr16	21953168	UQCRC2	prox_enhancer
cg04537729	chr15	83208383	HDGFL3	prox_enhancer	S_Shore
cg21244304	chr14	101810014	PPP2R5C	exon1
cg20267897	chr20	63802016	ZBTB46	GeneBody	N_Shore
cg12517796	chr14	64749096	PLEKHG3	distal_enhancer	Island
cg15292110	chr13	96836104	HS6ST3	GeneBody
cg22479974	chr17	37615142	MIR378J	prox_enhancer
cg07620854	chr22	20119521	RANBP1	GeneBody	S_Shelf;S_Shore
cg20918262	chr12	110048659	C12orf76	promoter	Island
cg18173263	chr17	17561928	PEMT	distal_enhancer	Island
cg04575524	chr16	84786968	LOC105371378	GeneBody
cg09818632	chr16	85509603	GSE1	GeneBody
cg04057197	chr17	1226035	ABR	GeneBody	N_Shelf
cg23930311	chr14	59577158	CCDC175	TSS1500	S_Shore
cg10546977	chr19	13804875	ZSWIM4	GeneBody	Island;N_Shelf
cg02357637	chr15	99728770	LYSMD4	distal_enhancer	N_Shelf
cg26351338	chr17	76725849	JMJD6	prox_enhancer	N_Shore
cg22267402	chr22	44067827	PARVB	TSS1500
cg03663955	chr14	101061351	MIR377	TSS1500	N_Shelf
cg23195510	chr16	67644690	CARMIL2	TSS1500	Island;N_Shelf
cg06344270	chr16	4425678	DNAJA3	promoter	Island
cg03731862	chr21	44318269	PFKL	GeneBody	N_Shore
cg05413199	chr16	67396551	TPPP3	distal_enhancer	S_Shore;N_Shelf
cg27533635	chr12	97491492	MIR1251	TSS1500
cg10860364	chr17	29609166	CORO6	distal_enhancer	N_Shelf
cg07422644	chr16	81484517	CMIP	GeneBody
cg20040626	chr14	33797541	NPAS3	GeneBody	N_Shelf
cg10502150	chr17	8338806	ODF4	TSS1500
cg27079563	chr14	65103535	MAX	prox_enhancer	S_Shore
cg03001863	chr20	37408922	SRC	distal_enhancer	S_Shelf
cg04685531	chr21	17615976	CXADR	GeneBody	S_Shelf;S_Shelf
cg07837433	chr19	50969831	KLK6	TSS1500
cg00764652	chr21	41361470	MX2	TSS1500
cg06722121	chr17	74938314	OTOP3	GeneBody	S_Shore
cg19697042	chr15	91537078
cg06150940	chr17	42980455	PTGES3L-AARSD1;RUNDC1;PTGES3L	promoter;promoter;promoter	Island
cg01373852	chr13	112467644	LOC105370372	GeneBody	S_Shore
cg02253978	chr16	66581746	CMTM2	GeneBody	S_Shelf
cg15825617	chr15	49187971	RPL15P19	distal_enhancer
cg01691856	chr15	92672331	FAM174B	distal_enhancer
cg05238918	chr13	112862326	ATP11A	GeneBody
cg04124916	chr14	21287661	RPGRIP1	GeneBody
cg16533672	chr13	49585914	RCBTB1	prox_enhancer	Island
cg27101112	chr19	10316126	CTD-2369P2.10;FDX2	promoter;promoter	S_Shore
cg01048349	chr14	21072755	NDRG2	prox_enhancer	S_Shelf;S_Shelf;S_Shore
cg23772928	chr15	57330026			S_Shelf
cg24734184	chr12	79927396	PPP1R12A	GeneBody
cg05528293	chr18	77249182	GALR1	prox_enhancer	N_Shore
cg07588128	chr14	22982118	AJUBA	exon1	Island
cg21860825	chr12	19205355	PLEKHA5	promoter
cg09236657	chr15	25245549	SNORD115-41	exon1
cg13569101	chr15	28007964	OCA2	GeneBody	S_Shelf
cg08690730	chr16	89605356	DPEP1	distal_enhancer
cg01973833	chr16	66931957	CIAO2B;FAM96B	distal_enhancer;distal_enhancer	N_Shelf;N_Shelf
cg15378219	chr14	22930390	PRMT5-DT	prox_enhancer	S_Shore
cg26100256	chr17	37274517	ACACA	distal_enhancer
cg26286956	chr20	1266393	SNPH	promoter	Island
cg22412612	chr16	25111879	LCMT1-AS1;LCMT1	TSS1500;exon1	Island
cg02938807	chr14	63318809	GPHB5	GeneBody
cg00200803	chr20	46210137	CDH22;LOC124904916	GeneBody;GeneBody	N_Shore
cg24136563	chr17	81208382	CEP131	GeneBody	N_Shore
cg06775869	chr14	76377314	ESRRB	promoter	Island
cg27583149	chr16	31094161	VKORC1	GeneBody	Island
cg13162749	chr15	30911009	FAN1	GeneBody
cg03459952	chr17	60677629	BCAS3	promoter	Island
cg17356999	chr15	40569115	RPUSD2;RPUSD2	TSS200;TSS1500	N_Shore
cg18490238	chr19	45557344	OPA3	GeneBody	S_Shelf
cg21279874	chr13	112992585	MCF2L	distal_enhancer	N_Shore;N_Shelf
cg09185826	chr16	35173344	SLC25A1P4	promoter	S_Shelf;Island
cg19528438	chr19	17447795	TMEM221	prox_enhancer	N_Shore
cg26527655	chr19	16807797	NWD1;LOC124904648	GeneBody;GeneBody	Island
cg03495011	chr20	63125823	LOC105376996	GeneBody	S_Shelf
cg08348339	chr19	17194723	MYO9B	GeneBody	S_Shore
cg20779944	chr17	49851002	TAC4	distal_enhancer	N_Shore
cg09440298	chr17	70168680	KCNJ2	promoter	N_Shore
cg14456800	chr17	58420369	HSF5	GeneBody
cg27589572	chr19	10869324	CARM1	distal_enhancer	N_Shore
cg22553722	chr19	58339757	ZSCAN22	GeneBody
cg00613732	chr17	8440152	NDEL1	GeneBody	S_Shelf
cg12898019	chr17	76624967	ST6GALNAC1	GeneBody
cg26261736	chr19	9772932	UBE2L4	other_regul_region	S_Shelf
cg16403854	chr17	28842996	FAM222B	TSS1500	S_Shore
cg17885030	chr19	52333330	ZNF610	GeneBody	N_Shelf
cg20468787	chr14	62665220
cg23397168	chr15	80993002			S_Shelf
cg08186892	chr16	81692294	CMIP	distal_enhancer
cg12446198	chr13	110436681	COL4A2	GeneBody	N_Shore
cg16848116	chr19	57351259	ZNF304	promoter	Island
cg01759986	chr20	22420436	LOC284788	exon1
cg06823863	chr16	19285370	CLEC19A	TSS1500
cg20744654	chr13	106922274			S_Shelf
cg19856771	chr13	42205906	DGKH	GeneBody
cg25169875	chr11	58579705	ZFP91-CNTF	prox_enhancer	Island
cg25059994	chr11	3061534	LOC124902615	GeneBody	S_Shelf
cg25577367	chr11	123806271	OR6M1	exon1
cg26152754	chr11	299564	IFITM5;IFITM5	TSS200;TSS1500	Island
cg26074326	chr11	130672787	LINC02873;LINC02873	TSS200;TSS1500
cg26296653	chr11	3878004	PPIAP40	distal_enhancer
cg26356242	chr11	106052448	KBTBD3	GeneBody
cg26239495	chr11	122920739	RNU4-23P	distal_enhancer
cg26236329	chr11	57432852	SLC43A3	distal_enhancer
cg26268276	chr11	33016767	DEPDC7	prox_enhancer	S_Shore
cg25752272	chr11	61342635	DDB1	distal_enhancer	S_Shelf
cg25609307	chr11	10528902	RNF141	GeneBody
cg25587405	chr11	70417044	CTTN	distal_enhancer
cg25578250	chr11	47164263	CSTPP1	GeneBody
cg25733797	chr11	18011749	SERGEF	prox_enhancer	N_Shore
cg25729432	chr11	124425804	OR8B4	TSS1500
cg23980760	chr11	44048031	ACCSL	other_regul_region
cg24081623	chr11	6640737	DCHS1	GeneBody
cg24079972	chr11	46464768	MIR3160-1	distal_enhancer
cg24138433	chr11	70079162	ANO1	GeneBody	S_Shore
cg23568334	chr11	129209590	ARHGAP32	GeneBody
cg23594990	chr11	93661458	CEP295;KIAA1731	promoter;promoter	N_Shore
cg23602829	chr11	77046124	B3GNT6	distal_enhancer	Island
cg23484599	chr11	31809589	PAX6	prox_enhancer	S_Shelf;N_Shore;N_Shore;N_Shelf
cg23754934	chr11	60280010	MS4A4A	TSS1500
cg23803339	chr11	112206317	MRPS36P4	other_regul_region
cg23783076	chr11	36295594	PRR5L	TSS1500
cg23744030	chr11	61508576	LRRC10B;MIR4488	promoter;promoter	Island
cg24609402	chr11	2577017	KCNQ1	GeneBody	S_Shore
cg24799448	chr11	1382985	BRSK2	distal_enhancer	Island
cg24212047	chr11	122103097	MIR100HG	TSS1500
cg24415278	chr11	108916228	DDX10	GeneBody
cg24406240	chr11	88420352	LOC101929174	GeneBody
cg01048346	chr12	31671737	AMN1;ETFBKMT	GeneBody;GeneBody
cg00957641	chr12	103013175
cg00915244	chr12	132801906	GOLGA3	other_regul_region	Island
cg00966380	chr12	47239660	LOC105369746	GeneBody	S_Shelf
cg00698584	chr12	122974757	OGFOD2	promoter	Island
cg00501628	chr12	21657666	LDHB	prox_enhancer	Island
cg00562262	chr12	49369505	SPATS2	GeneBody	S_Shore
cg00550529	chr12	103585892	STAB2	TSS1500
cg00599273	chr12	57752959	CDK4	prox_enhancer	N_Shelf;S_Shore
cg01152727	chr12	29787689			S_Shelf
cg06194960	chr16	61364	SNRNP25	promoter	Island;N_Shore
cg16451358	chr12	5947164	ANO2	prox_enhancer	S_Shore
cg05749138	chr17	79540874	RBFOX3	distal_enhancer
cg01362383	chr19	47257686	CCDC9	prox_enhancer	Island
cg09465142	chr20	51492837	MIR3194	distal_enhancer	Island
cg01262667	chr19	19274584	TM6SF2	TSS1500	S_Shore
cg27659677	chr14	58398004	TOMM20L	GeneBody	S_Shore
cg10403048	chr19	15380021	AKAP8	promoter	Island
cg05346631	chr19	20041891			S_Shelf
cg07354565	chr15	80614002
cg00305947	chr18	13822385			N_Shore;N_Shelf
cg04100684	chr16	12908785	SHISA9	other_regul_region
cg23904004	chr15	35121882	PRELID1P4	promoter	Island
cg27230472	chr16	78567870	WWOX	GeneBody
cg08592305	chr19	12867569	MAST1	GeneBody	Island
cg22338446	chr19	41886404	ARHGEF1	distal_enhancer	S_Shore
cg23808815	chr22	40019327	FAM83F	distal_enhancer	N_Shelf
cg13156931	chr13	27980334	URAD;LOC105370132	GeneBody;GeneBody	S_Shore;Island
cg00946245	chr14	101563038	DIO3	prox_enhancer	Island
cg09321307	chr16	81441159	CMIP	distal_enhancer	N_Shelf
cg16886471	chr17	40113594
cg25957513	chr13	51683172	WDFY2	GeneBody
cg09928300	chr14	30876775	COCH;LOC100506071	GeneBody;GeneBody	S_Shore
cg25787377	chr20	13299200	TASP1;ISM1	GeneBody;GeneBody	Island
cg27554189	chr15	73929540	LOXL1-AS1	TSS1500	S_Shore
cg22581200	chr15	60374376	RPL36AP44	distal_enhancer
cg10831901	chr20	5504648	LINC00654	promoter
cg10262662	chr16	70687793	MTSS2;MTSS1L	prox_enhancer;prox_enhancer	S_Shore
cg20041366	chr12	62192486	TAFA2;FAM19A2	prox_enhancer;prox_enhancer	Island
cg09913956	chr19	1776601	ONECUT3	GeneBody	Island
cg07751214	chr16	3513741	CLUAP1	GeneBody
cg23882658	chr17	2055838	HIC1	prox_enhancer	Island
cg17348388	chr12	110907510	CCDC63	GeneBody
cg17172373	chr20	34299173	AHCY	GeneBody	N_Shelf
cg01420987	chr16	21301373	CRYM;ABCA15P	GeneBody;GeneBody	Island
cg26405962	chr14	102966417	CDC42BPB	GeneBody	S_Shore
cg22395807	chr22	45672586	ATXN10	prox_enhancer	Island
cg06466415	chr17	82054771	GPS1	distal_enhancer	S_Shelf;Island
cg03702413	chr17	28724481	SNORD4B	prox_enhancer	N_Shore;N_Shelf
cg02250263	chr17	72120914	SOX9;SOX9-AS1	promoter;promoter	S_Shelf;Island
cg01400900	chr15	62845481	LOC105370854	GeneBody
cg00717364	chr16	49465702	LINC02179	prox_enhancer	S_Shore
cg20871826	chr17	3887108	CAMKK1	distal_enhancer	N_Shore
cg01520122	chr17	34268782	CCL7	TSS1500
cg27628090	chr18	2538513	METTL4	GeneBody
cg12856612	chr22	41832815	SREBF2	promoter	Island
cg00307214	chr14	69259602	GALNT16	prox_enhancer	Island
cg25015038	chr14	89137718
cg01811187	chr17	50560084	CACNA1G	prox_enhancer	Island
cg20552468	chr17	81285899	SLC38A10	distal_enhancer	S_Shelf;S_Shore
cg12792180	chr17	79137895	RBFOX3	GeneBody	Island
cg13983692	chr19	3808651	MATK	distal_enhancer	S_Shelf;N_Shelf
cg01442005	chr17	49101916
cg21892295	chr12	120719786	MIR4700	distal_enhancer
cg03482973	chr13	112101806	LINC00404	distal_enhancer	N_Shelf
cg17367948	chr17	73867195
cg09411168	chr19	12723953	TNPO2	promoter	S_Shore;Island
cg17078369	chr12	56338006	IL23A	prox_enhancer	S_Shelf
cg14692327	chr15	65029094	MTFMT	prox_enhancer	Island
cg07392482	chr18	10524913	NAPG	prox_enhancer	N_Shore
cg03043711	chr13	21724376	FGF9	distal_enhancer
cg18105842	chr17	7438121	FGF11	promoter	S_Shore;N_Shore
cg03437326	chr17	41930603	TTC25;ODAD4	promoter;promoter	Island
cg22089361	chr17	54523243	ISCA1P3	distal_enhancer
cg17810588	chr13	101918132	FGF14	prox_enhancer	S_Shore
cg01571977	chr19	2337319	SPPL2B	distal_enhancer	S_Shelf;N_Shore
cg01004682	chr16	1889240	LINC02124	exon1
cg17603502	chr17	14300739	HS3ST3B1	TSS1500	S_Shelf;S_Shelf;S_Shore;N_Shore
cg00755751	chr14	64210289	SYNE2	GeneBody
cg11857433	chr18	49492854	RPL17-C18orf32;RPL17;SNORD58B	TSS1500;TSS1500;TSS1500	S_Shore
cg12598163	chr13	111154238	ARHGEF7	prox_enhancer	S_Shore
cg16537028	chr16	84819774	CRISPLD2	promoter	Island
cg08785166	chr17	41184442	KRTAP4-1	exon1
cg09996076	chr16	30984612	HSD3B7	prox_enhancer	S_Shelf
cg02086310	chr20	25059083	ACSS1	promoter	S_Shore
cg27110655	chr19	47755841	SNORD23;SNORD23	TSS200;TSS1500
cg07968906	chr17	42670924	PLEKHH3	distal_enhancer	Island
cg11935055	chr19	4483580	HDGFL2	GeneBody	Island
cg26590834	chr15	74781930	CSK	promoter	Island
cg24482496	chr17	31901371	UTP6	GeneBody	N_Shore
cg02775867	chr20	46809937	RN7SKP33	distal_enhancer	N_Shore
cg01318737	chr19	2918429	ZNF57	GeneBody
cg07865267	chr17	1518223	PITPNA-AS1	prox_enhancer	S_Shore
cg27362557	chr15	29345346	ENTREP2	GeneBody
cg18133934	chr22	23181123	BCR	prox_enhancer	Island
cg25274975	chr16	48235194	ABCC11	promoter
cg24306573	chr20	663072	SRXN1	distal_enhancer	S_Shore;N_Shore
cg06667574	chr19	51327380	IGLON5	GeneBody	Island
cg11229612	chr13	112229788	LINC01070	distal_enhancer
cg02283487	chr14	20435861	KLHL33	promoter	S_Shore
cg00904786	chr16	705245	FBXL16	prox_enhancer	Island;S_Shelf
cg22225546	chr12	55818485	ORMDL2	prox_enhancer	S_Shore
cg16378063	chr17	49252190	RP1-62O9.3;FLJ40194	distal_enhancer;distal_enhancer
cg25833989	chr15	74134616	ISLR2	distal_enhancer	S_Shelf;Island
cg06741399	chr17	83065341	B3GNTL1	distal_enhancer	N_Shore;N_Shelf
cg14166395	chr21	41420589	MX1	promoter	Island
cg21332304	chr17	47621894	KPNB1-DT	distal_enhancer
cg06863310	chr16	79000986	WWOX	GeneBody
cg21547859	chr14	51099762			S_Shelf
cg04567600	chr14	24189635	IPO4	TSS1500	S_Shore
cg04804052	chr19	10983982	SMARCA4	promoter	N_Shelf
cg01932361	chr16	86952387
cg18759693	chr22	26672785	MIATNB	promoter
cg01534416	chr19	50805289	C19orf48P	TSS1500	S_Shore
cg13525458	chr20	45857650	ACOT8;ZSWIM3	promoter;promoter
cg23299807	chr17	19410173	RNF112	prox_enhancer
cg06182770	chr22	29443556	RFPL1S	TSS1500
cg11839540	chr15	34229960	EMC4;SLC12A6	GeneBody;GeneBody
cg26974681	chr14	97546641	LINC02325	distal_enhancer
cg21812369	chr12	132052452	SNORA49	distal_enhancer
cg04336624	chr16	29155960			N_Shelf
cg27512565	chr22	21669795	PPIL2	distal_enhancer	S_Shelf
cg21273905	chr18	36779691	FHOD3	GeneBody
cg10066151	chr19	57363620	TRAPPC2B;ZNF547	exon1;exon1	Island
cg05040235	chr15	92869530
cg18789472	chr12	19442109	AEBP2	prox_enhancer	S_Shore
cg08593009	chr14	94476847	SERPINA9	TSS1500
cg24099813	chr22	38794274	SUN2;DNAL4	promoter;promoter	S_Shore
cg11183144	chr13	100124612	PCCA	GeneBody
cg11784214	chr17	19576622	SLC47A1	GeneBody	N_Shelf
cg22466653	chr17	58154996	OR4D1	GeneBody	N_Shore
cg01303008	chr17	10838686	PIRT	TSS1500
cg01203535	chr19	603639	HCN2	GeneBody	Island
cg05348946	chr20	20048481	CRNKL1	TSS1500	N_Shelf
cg02082462	chr19	848001	ELANE	distal_enhancer	S_Shelf;S_Shore;Island
cg04887675	chr13	110304414	COL4A1	distal_enhancer	N_Shelf
cg02152992	chr13	48303455	RB1-DT	promoter	Island
cg22957135	chr14	32940445	NPAS3	GeneBody	S_Shore
cg15844596	chr20	36646167	SLA2	promoter
cg22129111	chr17	8106381	ALOXE3	distal_enhancer	N_Shelf;N_Shelf
cg23808879	chr13	111558544			N_Shore
cg01573807	chr14	77266298	NGB	GeneBody
cg19809575	chr16	88010895	BANP	GeneBody	Island
cg03261929	chr13	78594076	OBI1-AS1	GeneBody	N_Shore
cg17821664	chr15	65045579	SLC51B	prox_enhancer
cg07867517	chr16	75486267	CHST6	distal_enhancer
cg27635395	chr12	55901804	PYM1	GeneBody
cg21443763	chr12	99722762	GARIN6	distal_enhancer
cg18074151	chr19	461873	SHC2	prox_enhancer	S_Shore;Island
cg07709692	chr20	23518300	CST13P	TSS1500
cg04186599	chr15	84653931	WDR73	prox_enhancer	N_Shore
cg22148214	chr19	9093168	OR1M1	GeneBody	N_Shore
cg17616537	chr17	48551301	HOXB-AS3	prox_enhancer	S_Shore;N_Shore;N_Shelf
cg15862128	chr14	101029570	MIR494	prox_enhancer
cg05928656	chr16	88892119	CBFA2T3	GeneBody	S_Shore;Island;N_Shelf
cg20526108	chr20	34303447	AHCY	promoter	Island
cg06567442	chr16	87996390	BANP	GeneBody	N_Shelf
cg25024321	chr13	101258393	NALCN	distal_enhancer
cg04753561	chr20	63281279	MIR4326	distal_enhancer	N_Shelf
cg18857369	chr14	105051911	GPR132	distal_enhancer
cg19262130	chr20	38138078	TGM2	GeneBody
cg06272611	chr13	28494430	FLT1	GeneBody	Island
cg04060487	chr19	808528	MIR4745	distal_enhancer	S_Shore;S_Shore;Island;N_Shelf
cg15513221	chr19	3975390	DAPK3	distal_enhancer	S_Shelf;N_Shelf
cg09399281	chr19	31355461	TSHZ3	distal_enhancer	S_Shelf;S_Shelf;N_Shore
cg27534624	chr12	6963564	MIR200C	promoter
cg16252131	chr17	40101037	NR1D1	prox_enhancer	S_Shore;S_Shore
cg24900244	chr12	122207743	B3GNT4	distal_enhancer	S_Shelf
cg03238709	chr19	39868609	FBL	other_regul_region	N_Shelf
cg26860120	chr16	57728540	DRC7	GeneBody	S_Shelf
cg10721812	chr15	88617737	AEN	GeneBody	N_Shelf
cg23539261	chr12	47835106	LINC02354	distal_enhancer
cg09307284	chr19	37466858	ZNF569	prox_enhancer	Island;N_Shelf
cg04587161	chr17	22506444	MTND6P35	distal_enhancer
cg18016071	chr13	75442832	TBC1D4	GeneBody
cg19563574	chr17	83092947	METRNL	GeneBody	S_Shelf;Island;N_Shore
cg27133583	chr16	29289352	LOC105371159	GeneBody	S_Shelf
cg06881580	chr16	79600811	MAF	promoter	Island
cg17145190	chr19	13086215	NFIX	GeneBody	N_Shore
cg14589810	chr17	35766204	C17orf50	distal_enhancer	S_Shore;N_Shore;N_Shelf
cg07666210	chr17	7857276	LSMD1;NAA38	promoter;promoter	S_Shelf;S_Shore;Island
cg21166380	chr13	38991341	STOML3	TSS1500
cg18772573	chr17	73261841	CPSF4L	promoter
cg24030173	chr19	48418883	GRIN2D	distal_enhancer	S_Shelf;S_Shelf
cg07434082	chr13	111186757	ARHGEF7	promoter
cg19602315	chr17	32342475	C17orf75	TSS1500	S_Shore
cg01997182	chr20	44475810	TTPAL	promoter	Island
cg06419476	chr19	42132826	LNROP	prox_enhancer	N_Shore
cg11631610	chr19	11212063	DOCK6;DOCK6-AS1	GeneBody;GeneBody	S_Shelf
cg10089028	chr13	94633962	GPR180	GeneBody
cg20531039	chr12	132555072	FBRSL1	GeneBody	S_Shelf;N_Shore;N_Shelf
cg15189015	chr17	74711116	CD300LF	prox_enhancer
cg16364675	chr14	102629884	RPL23AP11	distal_enhancer
cg03871460	chr13	36430584	CCNA1	promoter	N_Shore
cg01518357	chr15	65530348	HACD3;PTPLAD1	promoter;promoter	Island
cg04636748	chr15	74825367	CPLX3	TSS1500
cg26604799	chr20	38161459	TGM2	distal_enhancer	N_Shelf
cg11609560	chr19	14120403	ASF1B	GeneBody	S_Shore
cg27286572	chr17	3892778	CAMKK1	prox_enhancer	S_Shelf;Island
cg13561518	chr14	21868153
cg00725185	chr14	24130316	FITM1	TSS1500	N_Shore
cg14114517	chr17	36937443	LHX1	promoter	Island
cg02304353	chr17	81242138			S_Shelf;N_Shelf
cg06880857	chr14	95125458	DICER1	distal_enhancer
cg14251267	chr20	63775075	ZBTB46	distal_enhancer	S_Shelf;N_Shore
cg12586179	chr17	82391982	OGFOD3	GeneBody	S_Shelf;N_Shore
cg24298255	chr19	57769626	ZNF586	promoter	Island
cg18416823	chr19	55583941			N_Shelf
cg20940326	chr16	662147	WDR90	distal_enhancer	S_Shore;N_Shore;N_Shore
cg17856559	chr13	109125543	MYO16-AS2	other_regul_region	N_Shore
cg10844382	chr20	847802			S_Shelf
cg07049421	chr17	9918235	RCVRN	distal_enhancer
cg06023791	chr20	3672908	ADAM33	GeneBody	Island
cg08246090	chr14	21902596
cg15418593	chr14	97025796
cg07831164	chr16	10742368	NUBP1	prox_enhancer	N_Shore
cg16086237	chr12	130442711	RIMBP2	GeneBody
cg02538070	chr20	36464290	DLGAP4	GeneBody	S_Shelf
cg05340438	chr19	54314016	LILRA5	TSS1500
cg03335886	chr13	20223271	GJB6	distal_enhancer
cg00534362	chr22	20981015	LZTR1	TSS1500	S_Shore;N_Shore
cg19853565	chr19	2540909	ELOCP28	distal_enhancer	Island;N_Shelf
cg21540406	chr12	43316792	LINC02461	distal_enhancer
cg18485720	chr19	720740	PALM	distal_enhancer	Island
cg26662410	chr16	68528953			N_Shore
cg07261517	chr22	20117901	RANBP1	prox_enhancer	S_Shore;Island
cg02172028	chr17	9054347	NTN1	distal_enhancer
cg06000144	chr15	31306832	KLF13	distal_enhancer
cg04659467	chr16	29811464	MVP-DT	prox_enhancer	S_Shelf;N_Shore;N_Shelf
cg09353345	chr15	78626218	CHRNB4	GeneBody
cg01085216	chr16	68843975	TANGO6	prox_enhancer	S_Shore
cg24228503	chr19	39843905	FBL	GeneBody	N_Shelf
cg06519111	chr20	35665097	CPNE1;RBM12	promoter;promoter	S_Shore
cg21461837	chr19	10836425	TMED1	promoter	Island
cg12123983	chr14	61761950	SNAPC1	TSS1500	N_Shore
cg11826104	chr15	25405464	UBE3A	distal_enhancer
cg08740026	chr21	26466557	CYYR1-AS1;CYYR1;LOC107985474	GeneBody;GeneBody;GeneBody
cg10481100	chr19	56101360	Y_RNA	distal_enhancer	S_Shelf;S_Shelf;Island;N_Shelf
cg26053876	chr14	22522759	TRAJ22	prox_enhancer
cg10166205	chr19	49813442	FUZ	promoter	S_Shelf;S_Shore
cg04689023	chr19	13155702			S_Shore;Island
cg07338552	chr18	76350683			Island
cg14527097	chr15	67037448	SMAD3-DT	distal_enhancer
cg08138544	chr15	98852616	IGF1R;LOC124903561	TSS1500;TSS1500	Island
cg18628493	chr13	100674085	TMTC4	prox_enhancer	Island
cg03443944	chr17	4969031	MIR6864	prox_enhancer	S_Shore
cg05399209	chr19	45507578	VASP	promoter	Island
cg22249932	chr17	4642426	ALOX15	prox_enhancer	S_Shore
cg09915883	chr14	52858216	LOC105370500;FERMT2	GeneBody;GeneBody
cg17045539	chr17	57632523	RN7SL449P	distal_enhancer
cg02301740	chr19	8694582			N_Shelf
cg04117455	chr14	103726400	ZFYVE21	GeneBody	N_Shore
cg07512231	chr19	48718132	MAMSTR	TSS1500	S_Shelf;N_Shore;N_Shelf
cg27225658	chr17	74211456	MGC16275	prox_enhancer	N_Shore;N_Shelf
cg12557430	chr19	38390969	SPRED3	prox_enhancer	S_Shelf;N_Shelf
cg25993608	chr18	78861396			S_Shelf
cg05361520	chr19	7099619	ZNF557	distal_enhancer	Island
cg24052101	chr19	36916221	ZNF829;ZNF568	promoter;promoter	Island
cg20761844	chr17	20983907	LOC124900389	GeneBody
cg11013544	chr22	41666787			Island
cg27598407	chr12	14417735	ATF7IP	TSS1500
cg10326806	chr19	46487970			Island
cg23246320	chr19	2843140	ZNF555	GeneBody	S_Shore
cg18907843	chr14	52734121	STYX	distal_enhancer	S_Shelf
cg20202552	chr22	23768436	CHCHD10	prox_enhancer	Island
cg21842262	chr14	103311572	EIF5-DT	distal_enhancer
cg22584582	chr19	1011007	TMEM259	GeneBody	Island;N_Shelf
cg01185766	chr16	5983647	RBFOX1	distal_enhancer
cg09857247	chr14	23041725	PSMB11	TSS1500
cg13208438	chr15	78003699	TBC1D2B	GeneBody
cg17746031	chr17	70135431	KCNJ16	GeneBody
cg25130800	chr15	84600615	ZSCAN2	TSS1500	N_Shore
cg08826251	chr14	57866191	SLC35F4	promoter	Island
cg08340524	chr19	33400533	LOC124904692	TSS1500	N_Shore
cg25414370	chr22	50044922	TTLL8	distal_enhancer	Island
cg08712625	chr19	920786	KISS1R	GeneBody	Island
cg15530112	chr14	53463190	AL163953.3	distal_enhancer
cg10329550	chr14	20578553	RNASE11-AS1	distal_enhancer
cg04692942	chr20	3209250	ITPA	TSS1500	N_Shore
cg25119073	chr19	23687349	ZNF675	promoter
cg09484214	chr19	53787831	MIR371A;MIR371B	promoter;promoter
cg12181372	chr20	59933068	SYCP2	prox_enhancer	Island
cg07089275	chr16	1079990	SSTR5	prox_enhancer	Island
cg06748884	chr16	11138901	CLEC16A	GeneBody
cg10750934	chr19	45149717			N_Shelf
cg14765649	chr19	49114199	LIN7B	promoter	Island
cg23507819	chr13	43545494	ENOX1	GeneBody
cg14850477	chr13	71760288	RPL21P109	distal_enhancer
cg19433091	chr15	43134300	TMEM62	prox_enhancer	S_Shore
cg16528585	chr14	64997594	CHURC1-FNTB;FNTB	GeneBody;GeneBody
cg08662168	chr17	10073120	GAS7	distal_enhancer
cg10231746	chr17	3434425	OR1E2	other_regul_region
cg26841483	chr12	80938761	LIN7A	TSS1500	S_Shore
cg18002116	chr13	52845461	PCDH8	GeneBody	N_Shore
cg12207651	chr19	34428167	UBA2;LOC124904695	TSS1500;exon1	N_Shore
cg06925304	chr21	46049190
cg14505174	chr20	64107709	NPBWR2	promoter	S_Shore
cg11425517	chr19	51716231	HAS1	other_regul_region	S_Shelf;N_Shelf
cg20279895	chr14	30621806	SCFD1	prox_enhancer
cg18315103	chr16	67537569	RIPOR1;FAM65A	promoter;promoter	Island
cg03615921	chr16	89308876	ANKRD11	distal_enhancer	S_Shore;S_Shelf
cg04248042	chr19	2164373	DOT1L;DOT1L;AP3D1	TSS200;TSS1500;exon1	Island
cg09238746	chr17	80147336	EIF4A3	promoter	Island
cg12366895	chr13	111959229	LINC00354	other_regul_region	S_Shelf
cg02619941	chr20	61795929	CDH4	GeneBody
cg26499487	chr19	45692091	SNRPD2;QPCTL;SNRPD2	TSS200;TSS1500;TSS1500	N_Shore
cg21340733	chr12	52905104	KRT8	promoter	S_Shore
cg25957301	chr15	78841989
cg17260180	chr17	6706785	SLC13A5	distal_enhancer
cg07715277	chr17	81565044	NPLOC4	GeneBody
cg08174355	chr15	48723845
cg17113158	chr20	37096497	RBL1	TSS1500	S_Shore
cg15959270	chr13	95680077	DNAJC3	distal_enhancer	S_Shelf
cg03869495	chr13	112837955	ATP11A	GeneBody	N_Shelf;N_Shore
cg27572510	chr17	37117679	ACACA	GeneBody
cg26344168	chr18	13884970	MC2R	other_regul_region
cg21160610	chr15	43370441	ZSCAN29	prox_enhancer	Island
cg01070635	chr16	11797535	ZC3H7A	TSS1500	Island
cg03162410	chr19	14560610	DNAJB1	prox_enhancer
cg27188358	chr19	281376	PLPP2;PPAP2C	distal_enhancer;distal_enhancer
cg18717146	chr19	1478716	C19orf25	promoter	Island;N_Shelf
cg08129766	chr15	67267974	IQCH	GeneBody
cg01564268	chr17	38510717	ARHGAP23	GeneBody	Island
cg00290483	chr17	73642890	SDK2	prox_enhancer	Island
cg26968748	chr16	89072846	LOC105371412	GeneBody	S_Shore;N_Shore
cg03660158	chr16	57735430	KATNB1	prox_enhancer	S_Shore;N_Shore
cg12290394	chr15	49156064	NDUFAF4P1	prox_enhancer	S_Shore
cg05220114	chr19	57712325	ZNF154	promoter	S_Shelf
cg10103580	chr16	30065004	ALDOA	TSS1500	Island
cg26874282	chr16	86241077	LINC01081	GeneBody
cg25600766	chr12	22333550	ST8SIA1	prox_enhancer	N_Shore;N_Shore
cg17776324	chr12	9750833	CD69	distal_enhancer
cg26572608	chr15	80251011	CTXND1	GeneBody	N_Shore
cg11675178	chr13	20232137	GJB6;GJB6	TSS1500;exon1	Island
cg02408356	chr19	57599809	ZNF530	promoter	N_Shore
cg04385934	chr15	98853392	IGF1R;LOC124903561	TSS1500;TSS1500	S_Shore
cg03154931	chr20	21105462	LINC00237	GeneBody	S_Shelf;S_Shelf;N_Shore
cg14332139	chr17	68244578	AMZ2	GeneBody	N_Shelf
cg24508105	chr20	2876911	PTPRA	GeneBody	S_Shelf
cg12583550	chr19	51335272	VSIG10L	GeneBody	N_Shelf
cg07204255	chr16	4327892	GLIS2-AS1	prox_enhancer	Island
cg07024905	chr13	20790225	EEF1AKMT1;N6AMT2	distal_enhancer;distal_enhancer
cg18076500	chr19	11529205	ECSIT	promoter	S_Shore
cg06870470	chr19	11205091	DOCK6-AS1	prox_enhancer	S_Shelf;N_Shelf
cg19939178	chr12	107583184	ABTB3	GeneBody	S_Shore
cg08970226	chr19	31349834	TSHZ3	prox_enhancer	Island;N_Shelf
cg14367513	chr13	41657784	VWA8	GeneBody
cg21017641	chr13	114021374	C13orf46	distal_enhancer	S_Shelf;S_Shelf;S_Shore
cg27568885	chr15	59619250	GCNT3	GeneBody
cg26538140	chr12	6887627	DSTNP2	distal_enhancer	N_Shelf
cg21502250	chr12	121859407	HPD	prox_enhancer
cg03235603	chr16	84233932	KCNG4	other_regul_region	N_Shelf
cg26312888	chr14	101409267	LINC00524	prox_enhancer
cg08442922	chr17	43938054	LINC01976	TSS1500	Island;N_Shore
cg26824615	chr15	78339194	CRABP1	prox_enhancer	N_Shore
cg27445278	chr22	26565499	TPST2	promoter
cg04654677	chr17	58417789	RNF43	promoter
cg27009392	chr16	69351644	TMED6	promoter
cg15602217	chr17	82361713	TEX19	GeneBody
cg08214689	chr17	16353075	CENPV	exon1	Island
cg18975948	chr21	42686123	PDE9A	distal_enhancer	S_Shore;Island
cg27158340	chr14	105137052			Island
cg21851282	chr13	106098826
cg01623879	chr13	106906881	LOC124903248	GeneBody
cg16724811	chr16	15036821	NTAN1	distal_enhancer
cg07844819	chr16	13157298	SHISA9	GeneBody
cg15644610	chr19	35904601	TYROBP	GeneBody	S_Shelf
cg05499338	chr16	81484060	CMIP	GeneBody
cg11747897	chr22	46464208	FAM136EP	distal_enhancer	Island
cg09382328	chr16	55660650	SLC6A2	GeneBody	S_Shelf
cg11345955	chr15	85543443	AKAP13	GeneBody
cg12055114	chr19	2457234	LMNB2	TSS1500	S_Shore
cg08808904	chr19	40554569	SHKBP1	distal_enhancer	Island
cg09291896	chr16	3948815	LINC02861	GeneBody
cg25447873	chr15	63256764	APH1B	distal_enhancer
cg19778647	chr12	24821786	BCAT1;LOC105369699	GeneBody;GeneBody
cg05569767	chr18	78878494			N_Shore
cg06503216	chr16	71845642	ATXN1L	prox_enhancer	N_Shore
cg13663738	chr21	33020448	OLIG2	distal_enhancer	S_Shore;N_Shelf
cg22238717	chr19	50025631	VRK3;ZNF473	promoter;promoter	Island
cg02541592	chr22	45212805	KIAA0930	prox_enhancer
cg22590062	chr17	64662801	SMURF2	prox_enhancer	S_Shore
cg01981606	chr16	87644608	JPH3	GeneBody	Island
cg06708213	chr17	76867959	MGAT5B	TSS1500	N_Shore
cg06871560	chr15	52652036	FAM214A;ATOSA	promoter;promoter
cg08187585	chr14	104926845	PLD4	prox_enhancer
cg19406706	chr12	90513644
cg09959585	chr14	103104518	EXOC3L4	GeneBody	Island
cg01410772	chr16	1461192	CLCN7	GeneBody	S_Shelf;Island;N_Shelf
cg01586682	chr19	58224740			N_Shelf
cg20048599	chr12	6883759	RPL13P5	prox_enhancer
cg24435209	chr22	17160082	HDHD5-AS1	prox_enhancer	S_Shore
cg10782236	chr17	27314268	WSB1	GeneBody
cg17372941	chr17	45144748			Island;N_Shelf
cg04708264	chr16	87289814	LOC101928682	GeneBody
cg03251054	chr16	81035688	ATMIN;CENPN-AS1	promoter;promoter	Island
cg07271512	chr16	89079713	ACSF3	distal_enhancer	S_Shore;N_Shore
cg26921458	chr17	77474777	SEPTIN9	TSS1500
cg21703538	chr17	7242563	GABARAP	promoter	S_Shelf;Island
cg03336458	chr15	78032137	TBC1D2B	GeneBody
cg20008164	chr17	56230168	ANKFN1	GeneBody
cg05575733	chr17	805170	NXN	GeneBody	Island;N_Shelf
cg26888422	chr17	50844560			S_Shelf
cg00876694	chr20	34707103	TP53INP2	distal_enhancer	S_Shelf;N_Shore
cg00270764	chr16	28500041	CLN3	distal_enhancer	S_Shore
cg02091489	chr19	39083546	ACP7;PAPL	prox_enhancer;prox_enhancer	N_Shore
cg06098585	chr17	60079920	HEATR6-DT	prox_enhancer	S_Shore
cg24330818	chr13	32428251	N4BP2L1	promoter	S_Shore
cg21492877	chr18	49483165	C18orf32;RPL17-C18orf32	GeneBody;GeneBody	N_Shelf
cg01881464	chr21	32731768	PAXBP1-AS1	distal_enhancer	S_Shelf
cg26928467	chr16	527442	LINC00235	promoter	Island
cg07202461	chr18	21826804	MIR133A1	prox_enhancer
cg09573761	chr22	37823329	GALR3	promoter	N_Shore
cg03084838	chr16	701603	FBXL16	distal_enhancer	S_Shore;N_Shelf
cg11373980	chr21	46661154	PRMT2	GeneBody	N_Shore
cg11467015	chr17	79813054	LINC01977	distal_enhancer	Island
cg01084740	chr14	61281525	TMEM30B	promoter	S_Shore
cg09161542	chr13	75856052	LMO7DN	distal_enhancer
cg04541656	chr16	88857097	GALNS;TRAPPC2L	promoter;promoter	Island
cg17968599	chr18	54824552	RAB27B	GeneBody	N_Shelf
cg01841050	chr17	41383611	KRT34;KRT34	TSS1500;exon1
cg20715809	chr15	79179142	MIR184	distal_enhancer
cg05894847	chr14	95361649	LINC02292	distal_enhancer	S_Shore
cg14947955	chr14	50410623	CDKL1	distal_enhancer
cg01527136	chr16	18800936	ARL6IP1	prox_enhancer	N_Shore
cg12167277	chr17	74744795	MIR3615	distal_enhancer	N_Shelf
cg06952681	chr13	20223217	GJB6	GeneBody
cg25583367	chr15	42347260	GANC	GeneBody
cg03196739	chr22	48488651	TAFA5	TSS1500	N_Shore
cg13159054	chr15	47429518	SEMA6D	GeneBody
cg17051207	chr12	49088725	DHH	GeneBody	N_Shore;N_Shelf;N_Shelf
cg01130792	chr22	50674255	SHANK3	prox_enhancer	Island
cg15771941	chr19	21770428			S_Shelf
cg04234631	chr16	8644584	METTL22	GeneBody
cg06505423	chr19	35536106	GAPDHS	GeneBody	S_Shelf
cg23667541	chr19	3941209	NMRK2	GeneBody	S_Shelf;S_Shelf;N_Shore
cg15058600	chr13	40546627
cg07464248	chr13	113549764	TMCO3	GeneBody	S_Shore
cg24972087	chr18	79627841			S_Shore
cg03011928	chr16	82989635	CDH13;LOC101928417	GeneBody;GeneBody
cg22990871	chr21	41957468	C2CD2	distal_enhancer	S_Shelf
cg02265288	chr14	97409765
cg04093079	chr22	20967297	AIFM3	exon1	S_Shore
cg08065252	chr19	35869587	APLP1	promoter	S_Shore;Island
cg05096800	chr21	45870634	PCBP3	GeneBody	S_Shelf;S_Shore
cg14391832	chr13	45713727	CBY2	GeneBody	Island
cg01907829	chr13	112831446	ATP11A	GeneBody	N_Shore
cg08776660	chr16	1620472	CRAMP1	GeneBody
cg06491244	chr17	46773680	WNT3	distal_enhancer	S_Shelf;S_Shore
cg11861491	chr20	31440489	DEFB123	promoter
cg21106695	chr14	96903727	VRK1	distal_enhancer
cg26274214	chr19	9360762	ZNF559-ZNF177	GeneBody	N_Shelf
cg09291474	chr15	64930943	ANKDD1A	distal_enhancer
cg00355325	chr21	42351814	LOC105372815;TFF2	TSS1500;TSS1500
cg02677192	chr21	43718413	PDXK	prox_enhancer	Island
cg22516566	chr15	51739270	LYSMD2	prox_enhancer	S_Shore
cg01383203	chr16	1170524	CACNA1H	GeneBody	S_Shelf;S_Shore;N_Shore
cg24408200	chr17	82956819	B3GNTL1	GeneBody	N_Shelf
cg10156302	chr15	63909885	DAPK2	GeneBody
cg13580107	chr18	79425451	NFATC1	GeneBody	N_Shore
cg03774540	chr18	23689116	LAMA3	prox_enhancer	N_Shore
cg06271652	chr16	23132782	USP31	GeneBody
cg10055235	chr17	7354566	TMEM95;KCTD11	TSS1500;exon1	S_Shelf
cg08279035	chr14	24372507	NFATC4	prox_enhancer	S_Shelf;S_Shelf
cg23162343	chr12	54325018	COPZ1	promoter
cg06356838	chr16	67284771	PLEKHG4	GeneBody
cg00333800	chr18	78927878	LOC105372224	TSS1500	S_Shelf
cg03140026	chr17	80543351	RPTOR	TSS1500	N_Shore
cg15057670	chr19	50856616	KLK3	GeneBody
cg08527603	chr22	41585772	PMM1	GeneBody	N_Shelf
cg22499809	chr19	5692611	RPL36	distal_enhancer	S_Shore;N_Shore
cg02770054	chr19	35558221	ATP4A	GeneBody	Island
cg02134790	chr16	89286404	ANKRD11	GeneBody	S_Shore
cg21190982	chr14	74713821	FCF1	prox_enhancer	S_Shore
cg03306010	chr15	53458105	LOC105370826	TSS1500
cg06606753	chr17	7420774	SPEM1	GeneBody	S_Shelf
cg18134851	chr14	35558766	INSM2	distal_enhancer
cg24646554	chr15	29139250	ENTREP2	GeneBody
cg23813156	chr20	49318706			Island
cg05341904	chr21	41756733	RIPK4	GeneBody	Island
cg18944984	chr12	100472788	NR1H4	other_regul_region
cg07741775	chr13	77326370	MYCBP2	prox_enhancer	N_Shore;N_Shelf
cg15698171	chr20	64164111	MYT1	prox_enhancer
cg07965331	chr16	16182976	ABCC6	GeneBody
cg21672401	chr12	43105805	LINC02461	distal_enhancer
cg09674500	chr16	85463979	LOC124903738	TSS1500	S_Shore
cg08299089	chr14	74613283	LTBP2	prox_enhancer	S_Shore
cg00719237	chr17	49506300	MIR6165	distal_enhancer	Island
cg07863402	chr17	79890188	LINC01978	distal_enhancer
cg13003786	chr17	82274458	CSNK1D;LOC124904089	TSS1500;exon1	S_Shore
cg13856584	chr17	38841855	SPMAP1	TSS1500	S_Shore
cg10518481	chr19	5342090	PTPRS	prox_enhancer	S_Shelf;S_Shore
cg17229929	chr12	6539696	IFFO1	GeneBody	N_Shore
cg17431345	chr15	80456062	ARNT2	GeneBody
cg12799777	chr14	23934698	LINC00596	prox_enhancer
cg00666915	chr17	28842098	FAM222B	prox_enhancer	N_Shore
cg00930618	chr18	76376865	ZNF516	GeneBody	N_Shelf
cg05726756	chr17	48530926	HOXB1	exon1	S_Shelf;Island
cg21146537	chr22	35299308	TOM1;TOM1	TSS1500;exon1	N_Shore
cg06374748	chr17	54901495	TOM1L1	prox_enhancer	S_Shore
cg02694925	chr18	80146552	PARD6G-AS1	TSS1500	N_Shore
cg13660163	chr19	11798474	ZNF491	promoter	N_Shore
cg00291054	chr16	81040234	ATMIN	prox_enhancer	S_Shelf
cg27521562	chr17	1204166	ABR	distal_enhancer	S_Shore
cg05231930	chr16	57724454	DRC7	GeneBody	N_Shore
cg25006073	chr12	55841851	MMP19	GeneBody
cg08627125	chr16	69351858	TMED6	promoter
cg05168573	chr15	32111258	CHRNA7	GeneBody
cg04666975	chr14	60510635	SIX6	prox_enhancer	S_Shelf;Island
cg01871595	chr13	38762167	FREM2	GeneBody
cg18302786	chr19	17377472	PLVAP	promoter
cg25504443	chr17	43024456	RND2	TSS1500	S_Shelf;N_Shore
cg23545458	chr12	132663380	POLE	distal_enhancer
cg18529892	chr19	1052160	ABCA7	GeneBody	S_Shore
cg21082427	chr16	2868678	LOC101929566	TSS1500	Island
cg00731917	chr18	62596740			Island
cg14774685	chr15	92580155
cg00539368	chr18	76802181	RNU6-346P	prox_enhancer
cg04097078	chr22	20430255	SCARF2	distal_enhancer	S_Shelf;Island
cg22044024	chr13	33545766	STARD13	exon1	S_Shelf
cg04593538	chr17	43662840	MEOX1	prox_enhancer
cg18681352	chr22	39502059	MIEF1;LOC105373035	TSS1500;exon1	N_Shore
cg02018326	chr19	51166994	SIGLEC17P	TSS1500
cg25685996	chr17	82057990	DUS1L	GeneBody	S_Shelf
cg05165064	chr20	18056395	OVOL2	GeneBody	Island;N_Shelf
cg25678270	chr13	98350130	FARP1	GeneBody
cg05381353	chr17	7501911	POLR2A	GeneBody
cg26645879	chr20	23565301	CST9L	GeneBody
cg24889693	chr22	39313949	SNORD83B	promoter
cg27401543	chr16	54054484	LOC105371271	exon1
cg10775195	chr14	76826056	LRRC74A	TSS1500
cg25415384	chr22	41701578	MEI1;MEI1	TSS1500;exon1	S_Shore
cg00398268	chr18	49490796	SNORD58C	TSS1500	S_Shelf;N_Shore
cg19865727	chr14	52361087
cg13270626	chr13	109817716
cg18444673	chr19	35898598	NFKBID	GeneBody	N_Shore;N_Shore
cg13411522	chr20	62817538	COL9A3	prox_enhancer	Island
cg00876784	chr19	39495376			N_Shelf
cg24430201	chr19	2228816	MIR1227	distal_enhancer	S_Shore;N_Shore
cg26994885	chr12	76866754	CSRP2	TSS1500
cg11995437	chr19	11374193	SWSAP1	prox_enhancer	N_Shore
cg26926246	chr12	27427954	BMAL2-AS1;SMCO2	GeneBody;GeneBody
cg26605406	chr19	51571065	ZNF175	promoter	Island
cg15190747	chr15	52112936	BCL2L10	promoter	S_Shore
cg12234107	chr13	112700229	ATP11A	distal_enhancer	S_Shelf;N_Shelf
cg01746873	chr13	112689713	ATP11A;LOC102725228	TSS1500;exon1	Island
cg10080732	chr17	1723281	WDR81	prox_enhancer	N_Shore
cg09516349	chr19	18418529	SSBP4	TSS1500	Island
cg19270456	chr14	21965260	TRAV12-3	promoter
cg06865845	chr17	74612572	LOC101928343;CD300E	GeneBody;GeneBody
cg02386644	chr19	44112754	ZNF225	TSS1500	N_Shore
cg05490642	chr18	12658234	SPIRE1	prox_enhancer	Island
cg17499324	chr19	39917056	FCGBP	distal_enhancer	S_Shore
cg06745656	chr17	39149475	PLXDC1	distal_enhancer	N_Shore
cg15636087	chr19	57682730	ZNF551	GeneBody	S_Shore
cg06599920	chr14	46651914	RPL10L	promoter	Island
cg22357379	chr19	1257218	CIRBP	distal_enhancer	S_Shelf;S_Shore;Island;N_Shelf
cg06741909	chr14	24297878	DHRS1	prox_enhancer	N_Shore
cg17301635	chr18	3451477	TGIF1	promoter	S_Shelf;Island
cg08716736	chr20	18813173	SCP2D1	TSS1500
cg25246281	chr17	28861730	MIR4732	promoter
cg17055717	chr20	34112474	EIF2S2	promoter	Island
cg27071707	chr19	1614335	RNU6-1223P	distal_enhancer	Island;N_Shore
cg05660355	chr16	79604847	LOC101928230	GeneBody	S_Shelf
cg06932451	chr19	36378978	ZFP14	prox_enhancer	Island
cg03382910	chr15	22823960	NIPA1	GeneBody
cg17344048	chr19	38265742	SPINT2	prox_enhancer	S_Shore
cg01437571	chr19	33301242	CEBPA	exon1	Island
cg08878177	chr20	63244894	LOC124904950	exon1	N_Shore
cg23154781	chr15	80341853	LINC00927;LINC00927	TSS200;TSS1500
cg21847368	chr13	113089696	F7	distal_enhancer	S_Shore
cg06123940	chr18	32017530	RNF125	TSS1500	N_Shore
cg02122913	chr18	36129492	SLC39A6	promoter	Island
cg08108051	chr16	89080898			S_Shelf;S_Shore
cg16420555	chr14	52379996	PTGER2	distal_enhancer
cg06927775	chr17	42457405	ATP6V0A1	prox_enhancer	N_Shore
cg03633870	chr20	10432776	MKKS	TSS1500	N_Shore
cg01998047	chr13	30408514			Island
cg17097481	chr12	16279106	SLC15A5	TSS1500
cg26537335	chr12	104742561	CHST11	GeneBody
cg15655714	chr19	50515108	ASPDH	prox_enhancer	S_Shelf;N_Shore
cg16768320	chr17	59889330	TUBD1	GeneBody	N_Shelf
cg04845047	chr13	65582716	HNRNPA3P5	distal_enhancer
cg14196011	chr17	59682321	CLTC	GeneBody
cg20041152	chr15	88252458	NTRK3-AS1	other_regul_region	N_Shelf;N_Shelf
cg24101979	chr17	806485	NXN	GeneBody	S_Shore;N_Shore
cg21052873	chr12	124454027	NCOR2	distal_enhancer	N_Shelf
cg02077420	chr17	75517051	TSEN54	GeneBody	Island
cg03677952	chr22	50086112	MLC1	TSS1500	N_Shelf
cg09179896	chr15	41544322	RPAP1	promoter	Island
cg05877397	chr16	49638533	ZNF423	distal_enhancer	S_Shelf;Island
cg13613853	chr19	33797427	KCTD15	prox_enhancer	Island
cg10608717	chr20	62012395	RPL17P48	distal_enhancer
cg00464773	chr17	81068190	BAIAP2	GeneBody	N_Shelf
cg02251850	chr17	80877703	RPTOR	GeneBody	S_Shore
cg21988233	chr19	58278886	ZNF8-ERVK3-1;ZNF8-DT;ZNF8	promoter;promoter;promoter	Island
cg18742438	chr15	99100855	SYNM-AS1	GeneBody	S_Shore;N_Shelf
cg05492975	chr20	61544452	CDH4	other_regul_region	Island
cg27132152	chr16	88638608	IL17C	promoter	N_Shore;S_Shelf
cg08030662	chr17	53823173	LOC124904030;KIF2B	TSS1500;exon1
cg04320635	chr16	85585057	GSE1	GeneBody	N_Shore
cg18634560	chr16	555347			Island
cg03998476	chr20	58309480	PPP4R1L;RAB22A;PPP4R1L	TSS200;TSS1500;TSS1500	Island
cg12258471	chr17	19746756	ALDH3A1	prox_enhancer	S_Shore
cg01682285	chr14	80955816	TSHR	promoter	S_Shore
cg14923652	chr18	12277385	CIDEA	GeneBody
cg06476591	chr13	49221405	MLNR	prox_enhancer	Island
cg20483719	chr13	114034176	C13orf46	distal_enhancer	S_Shore;S_Shore;N_Shelf
cg27656184	chr14	36314229	MBIP	distal_enhancer
cg07451886	chr16	3047404	MMP25	TSS1500	S_Shore
cg06462874	chr17	7439266	FGF11	TSS1500	S_Shore;N_Shore
cg12016809	chr21	46184377	SPATC1L	promoter	S_Shelf;S_Shore
cg11988036	chr20	62603815	LINC02970	prox_enhancer	Island;S_Shelf
cg15933527	chr12	51238576	DAZAP2	prox_enhancer	N_Shore
cg01328621	chr15	68274938	FEM1B	distal_enhancer	N_Shelf
cg03718025	chr18	12038129			N_Shore
cg14418119	chr18	79005786	SALL3	promoter	Island
cg13200990	chr14	74493404	NPC2	promoter	Island
cg01619846	chr19	4911463	ARRDC5;UHRF1	GeneBody;GeneBody	S_Shore
cg09620131	chr16	9154624	RPL21P119	distal_enhancer
cg23511982	chr13	113430180	ADPRHL1	GeneBody	N_Shore
cg24340935	chr19	3877288	ATCAY	other_regul_region	N_Shelf
cg21235746	chr20	5504498	LINC00654	promoter
cg13868393	chr17	77140167	SEC14L1	TSS1500	N_Shore
cg00071727	chr13	98217640	MIR3170	distal_enhancer
cg00348222	chr16	1120618
cg26258274	chr17	16326005	CENPV	distal_enhancer
cg19016967	chr17	63844451	SMARCD2	prox_enhancer	S_Shore
cg19252218	chr17	43399903	ARL4D	prox_enhancer	Island;S_Shore
cg19889044	chr12	131050858	ADGRD1	GeneBody
cg02551095	chr15	33305145	RYR3-DT	distal_enhancer
cg22283959	chr15	96337553	MIR1469	distal_enhancer	S_Shelf;N_Shelf
cg00393254	chr19	2758054	SGTA	GeneBody	S_Shelf;S_Shelf;N_Shelf
cg07416344	chr13	114107124	RASA3-IT1	prox_enhancer	S_Shelf;N_Shelf;N_Shelf
cg03432618	chr22	19716673	SEPT5-GP1BB	TSS1500	S_Shore;N_Shore
cg10051869	chr22	50425136	PPP6R2	GeneBody	S_Shore
cg13708222	chr14	100146721	DEGS2	distal_enhancer	S_Shelf;N_Shelf
cg26098871	chr17	79088147	ENGASE	distal_enhancer
cg24214260	chr19	57681853	ZNF551	promoter	N_Shore
cg12800962	chr20	50009900	SNAI1	distal_enhancer	Island
cg02086790	chr16	325327	AXIN1	TSS1500	Island
cg16852483	chr13	101451579	ITGBL1	TSS1500	N_Shelf
cg14332367	chr17	80084922	CCDC40	GeneBody
cg25985734	chr19	58397054	RNF225	prox_enhancer	Island;N_Shelf
cg26392328	chr17	55750519	PCTP	TSS1500	N_Shore
cg04324999	chr19	4580966	SEMA6B	prox_enhancer	Island;N_Shelf
cg07874772	chr19	16471429	EPS15L1	GeneBody	Island
cg27429783	chr12	115295427	LOC124903082	GeneBody
cg23699670	chr19	33173352	WDR88;LOC124904691	GeneBody;GeneBody	N_Shelf
cg15140798	chr21	45362570			N_Shelf
cg25798605	chr19	41362982	TMEM91	TSS1500	N_Shore
cg06476663	chr17	263910	RPH3AL	GeneBody	Island;N_Shore
cg13261938	chr17	36600313	MRM1	TSS1500	N_Shore
cg25368586	chr13	110908671	ANKRD10	distal_enhancer
cg07350057	chr22	24583692	GGT1;GGT1	TSS200;TSS1500
cg09929567	chr14	75470086	JDP2	distal_enhancer
cg24938659	chr19	46146583	IGFL2	TSS1500
cg27638284	chr20	40498360	MAFB	distal_enhancer
cg12354270	chr20	45812485	UBE2C	promoter	Island
cg21147364	chr14	64213054	SYNE2	TSS1500
cg14409507	chr22	43996727	PARVB	distal_enhancer	Island
cg08066673	chr14	51859029	GNG2	GeneBody
cg18845433	chr12	52799541
cg02650512	chr17	28721957	SNORD4A	prox_enhancer	N_Shelf;S_Shelf;S_Shore
cg23929809	chr21	46182518	SPATC1L	distal_enhancer	S_Shore;Island
cg02220617	chr14	101846196	NPM1P20	distal_enhancer
cg02988795	chr17	16592498			S_Shelf
cg06955998	chr14	103663625	KLC1	GeneBody
cg01852049	chr15	90528829	CRTC3	prox_enhancer	N_Shore
cg13568311	chr13	46743210	LRCH1	GeneBody
cg02931353	chr20	17314273	PCSK2	distal_enhancer	N_Shore
cg18082885	chr17	75879336	TRIM47	prox_enhancer	S_Shore
cg01930441	chr16	21277947	CRYM	prox_enhancer	N_Shore
cg15894653	chr19	9161241	ZNF317	GeneBody	Island
cg19603100	chr14	101023648	MIR299;MIR299;MIR380	TSS200;TSS1500;TSS1500
cg23676369	chr20	56411964	CASS4	promoter
cg10123352	chr14	49767780	KLHDC2	TSS1500	N_Shore
cg11205335	chr14	100883036	MIR432;MIR127	TSS1500;exon1	S_Shore;Island
cg02310882	chr16	73059397	ZFHX3	prox_enhancer	S_Shore;N_Shelf
cg04353193	chr20	17990725	PTMAP3	distal_enhancer
cg27532847	chr15	34755200	GJD2;GJD2-DT	TSS1500;exon1	Island
cg24521869	chr17	49219608	PHOSPHO1	distal_enhancer	Island
cg16734281	chr18	46104210	ATP5F1A;ATP5A1;HAUS1	promoter;promoter;promoter	Island
cg08206906	chr19	22518458	LOC105376917	GeneBody	Island
cg00911370	chr20	1491452	SIRPB2	promoter
cg06179039	chr16	67229621	TMEM208	promoter	S_Shelf
cg00527825	chr15	73926077	LOXL1	TSS1500	N_Shore
cg05784951	chr17	83010286	B3GNTL1	GeneBody	N_Shore
cg23938553	chr17	50514168	MYCBPAP	GeneBody
cg08282747	chr15	24774631			S_Shore
cg21343919	chr20	47784999	LOC124904920	TSS1500	Island
cg26480358	chr19	1817631	MIR1909	TSS1500	N_Shore;S_Shore
cg12104333	chr19	34497927	WTIP	distal_enhancer	Island
cg16851989	chr19	55170592			N_Shelf
cg25485651	chr12	92773583	EEA1	GeneBody
cg05055001	chr14	30179833
cg01756756	chr19	29716044	C19orf12	prox_enhancer	S_Shore
cg23639257	chr17	75667190	RECQL5;SAP30BP	promoter;promoter	Island
cg22764851	chr17	519085	VPS53	GeneBody
cg05089296	chr14	81170271	LOC101928462	exon1
cg08149422	chr22	21629317	YDJC	prox_enhancer	Island
cg25569514	chr22	46153501	PPARA	GeneBody	S_Shore
cg12192145	chr14	55382810	HMGN1P1	distal_enhancer
cg14616541	chr17	8563774	MYH10	GeneBody
cg23492582	chr20	57351077	RAE1	promoter	N_Shore
cg04513777	chr16	15399552	MPV17L-BMERB1;MPV17L	GeneBody;GeneBody	S_Shelf
cg12934574	chr15	42920165	TTBK2	prox_enhancer	N_Shore
cg11235291	chr17	40648421	SMARCE1	TSS1500	Island
cg20476019	chr22	32761895	SYN3	GeneBody
cg09448982	chr19	52527743	ZNF808	promoter	Island
cg19407459	chr12	26833830	ITPR2	prox_enhancer	S_Shore
cg22418859	chr21	36146523	CBR3-AS1;CBR3	GeneBody;GeneBody
cg13714986	chr15	64568541	ZNF609;LOC101930091	GeneBody;GeneBody
cg00308159	chr22	27802603	MN1	prox_enhancer	Island
cg02734001	chr15	57259511	TCF12	distal_enhancer
cg02198051	chr16	30663490	FBRS	prox_enhancer	S_Shelf
cg00966411	chr17	7719501	DNAH2	GeneBody	S_Shore
cg05903330	chr22	39146131	CBX7	distal_enhancer	Island
cg15874425	chr14	59867370	RTN1	GeneBody	N_Shelf
cg13139631	chr17	80480244	NPTX1	promoter	S_Shore
cg06838940	chr17	11998297	ZNF18	TSS1500	S_Shore
cg16381321	chr14	100657053	LINC00523	promoter	S_Shelf
cg18133531	chr21	36692884	SIM2	distal_enhancer	Island;N_Shelf
cg22159468	chr15	29803517	TJP1	GeneBody
cg05254518	chr15	85702471	AKAP13	GeneBody
cg20910807	chr20	59300329	EDN3	TSS1500	Island
cg10334927	chr14	52951394	FERMT2	TSS1500	Island
cg06850315	chr13	24091404	SPATA13	GeneBody
cg06373360	chr15	74952134	RPP25	distal_enhancer	N_Shelf
cg12955252	chr20	34303518	AHCY	promoter	Island
cg04871336	chr15	74909696	FAM219B	promoter	S_Shelf
cg23428922	chr12	55646817	OR10AE3P	prox_enhancer	S_Shore
cg02448735	chr16	50711082	NOD2	GeneBody
cg19765281	chr19	15374348	AKAP8	GeneBody	S_Shore
cg01172082	chr14	104179395	KIF26A	distal_enhancer	S_Shelf;S_Shore;S_Shore;Island;N_Shore
cg02776313	chr22	50527353	SCO2	TSS1500	N_Shelf;S_Shore
cg25452071	chr15	83108017	TM6SF1	promoter	Island
cg19533977	chr17	59642321	CLTC	distal_enhancer
cg02617285	chr13	113141901	KARS1P2	other_regul_region
cg27556861	chr20	3147920	UBOX5-AS1;UBOX5;FASTKD5	GeneBody;GeneBody;GeneBody
cg14849468	chr14	74082389	BBOF1;ALDH6A1	GeneBody;GeneBody	N_Shelf
cg27520536	chr16	54194411			Island
cg10174031	chr16	31397577	ITGAD	other_regul_region
cg20715295	chr19	42303007	PAFAH1B3	prox_enhancer	S_Shore;N_Shelf
cg14097117	chr17	7390352	PLSCR3;TMEM256-PLSCR3	GeneBody;GeneBody	N_Shelf
cg25188724	chr15	58382708
cg07375207	chr16	667419	RHOT2	prox_enhancer	N_Shore;N_Shelf
cg02224755	chr16	1558968	IFT140	GeneBody	S_Shelf
cg06997997	chr17	19384364	MFAP4	distal_enhancer
cg21018997	chr17	61495547
cg03666439	chr16	80231633	DYNLRB2-AS1	GeneBody
cg14976500	chr16	1160484	LNCPTCTS	prox_enhancer	S_Shelf
cg08560373	chr15	24878234	SNRPN	distal_enhancer	Island
cg01908551	chr17	83078299	METRNL	TSS1500	S_Shelf;N_Shore
cg14958291	chr19	35021686	GRAMD1A	GeneBody	Island
cg17311528	chr12	124607882	LOC101927436	GeneBody
cg18067127	chr19	3767312	MRPL54	distal_enhancer	Island;N_Shelf
cg27640147	chr15	50426647	USP8	distal_enhancer	S_Shelf
cg17919186	chr14	91417211	CCDC88C	promoter	Island;N_Shore
cg06196122	chr17	41865629	KLHL11	prox_enhancer	Island
cg20086888	chr19	42301994	PRR19	promoter	Island
cg00046560	chr15	101295419	SNRPA1;SNRPA1-DT	promoter;promoter	Island
cg21086870	chr15	41544739	RPAP1	prox_enhancer	S_Shore
cg00275828	chr17	41066438	KRTAP2-4	prox_enhancer
cg22421148	chr20	37520717	BLCAP;NNAT;BLCAP	TSS200;TSS1500;TSS1500	Island;N_Shore
cg09111258	chr17	48037567	MIR152	prox_enhancer	Island
cg01794426	chr14	36663285	PAX9	prox_enhancer	S_Shore;Island;N_Shelf
cg05180522	chr14	97635403	LINC02291;LOC124903378	GeneBody;GeneBody
cg04611801	chr17	58324668	TSPOAP1-AS1	prox_enhancer	Island
cg06604811	chr16	88803477	CDT1	TSS1500	Island
cg14995803	chr17	21551853	C17orf51;LINC02693	promoter;promoter	S_Shore
cg03668948	chr17	2374024	SGSM2-AS1	distal_enhancer	S_Shore
cg08651584	chr16	90022489	GAS8	promoter	S_Shelf;N_Shore
cg08685096	chr21	29940325	GRIK1	TSS1500	S_Shore
cg26620472	chr13	94596408	TGDS	promoter	Island
cg08254824	chr17	55422184	MMD	prox_enhancer	Island
cg17726535	chr19	15330384	BRD4	distal_enhancer	N_Shore
cg23381267	chr14	88321026	KCNK10	GeneBody	N_Shelf
cg16628243	chr13	24922912	CENPJ	promoter	Island
cg23102962	chr12	109573676	MVK;MMAB	promoter;promoter	Island
cg02892239	chr15	64911800	ANKDD1A	promoter	Island
cg17662774	chr15	89039183
cg19656686	chr17	82256673	CSNK1D	GeneBody	S_Shore
cg23971638	chr12	632341	NINJ2-AS1	prox_enhancer
cg20887396	chr17	81158143	PVALEF	distal_enhancer	Island;N_Shore
cg12504148	chr13	43023195	DNAJC15	prox_enhancer	N_Shore
cg16797277	chr15	78860578	RPL21P116	distal_enhancer
cg00298595	chr17	19006143	FAM83G	prox_enhancer	S_Shore
cg24343287	chr19	58058618	ZNF135	prox_enhancer	N_Shore
cg10623439	chr19	18576072	UBA52	distal_enhancer	S_Shelf
cg25375293	chr12	54325084	COPZ1	promoter
cg11776038	chr15	25989451	LINC02346	GeneBody	Island
cg08385995	chr16	463010	RAB11FIP3	GeneBody
cg18397405	chr13	94312991	GPC6	distal_enhancer
cg08883438	chr19	30672310	ZNF536	GeneBody
cg16474791	chr22	20241439	RTN4R	GeneBody	Island
cg01041717	chr13	106356714	LOC107984626	GeneBody
cg15965566	chr17	31859445	COPRS	promoter	Island
cg02346901	chr17	7576831	SNORD10	promoter	S_Shelf
cg05347914	chr17	40364815	GJD3	promoter	S_Shore
cg09393551	chr14	31295497	HEATR5A	GeneBody
cg25583086	chr18	76497051	ZNF516-DT	prox_enhancer	S_Shore
cg10548254	chr22	50218343	SELENOO-AS1	distal_enhancer	S_Shore;Island;N_Shore;N_Shelf
cg08873616	chr16	4476239	HMOX2;NMRAL1	promoter;promoter	S_Shore;N_Shore
cg18344452	chr15	55498410	DNAAF4;DNAAF4-CCPG1	promoter;promoter	Island
cg20748073	chr19	41336724	TGFB1	GeneBody
cg10690439	chr13	24199709	SPATA13	GeneBody
cg16023581	chr17	79131523	RBFOX3	GeneBody	Island
cg25882785	chr17	48647221	LINC03057	TSS1500	S_Shore
cg07984365	chr16	689425	WDR24;WDR24	TSS1500;exon1	S_Shelf;S_Shelf;N_Shore
cg20894963	chr12	9732968	CLECL1P	exon1
cg01937803	chr14	103138970	NDUFB4P11	prox_enhancer	Island
cg17408380	chr17	28722119	SNORD4A	prox_enhancer	N_Shelf;S_Shore
cg26359133	chr12	111409615	SH2B3	distal_enhancer	S_Shelf
cg09278723	chr14	36943773	SLC25A21	GeneBody
cg26404172	chr20	1802869			N_Shore
cg15729979	chr17	82087191	FASN	distal_enhancer	S_Shelf;S_Shelf;S_Shore;N_Shore
cg16847645	chr20	62816438	COL9A3	TSS1500	Island;S_Shelf
cg27424675	chr20	49046141	CSE1L;CSE1L-DT	promoter;promoter	N_Shore
cg24451742	chr19	11200879	DOCK6-AS1	distal_enhancer	S_Shelf;N_Shore
cg26381457	chr12	95517890	USP44	GeneBody
cg02898915	chr16	56643598	MT1DP	promoter	Island
cg12138450	chr14	33851658	EGLN3	distal_enhancer
cg04517588	chr14	102452568	RNU6-244P	distal_enhancer
cg26351916	chr17	80110429	GAA	distal_enhancer	S_Shelf;S_Shore
cg27178940	chr17	76969008	LOC105371899	exon1	Island
cg24814257	chr19	41708582	CEACAM5	promoter
cg05182503	chr14	24252445	TGM1	GeneBody
cg22864414	chr22	49888699	ZBED4;ALG12	GeneBody;GeneBody	S_Shore
cg20992177	chr17	41833763	NT5C3B	GeneBody	N_Shelf
cg07795968	chr20	44188740
cg22882093	chr17	82200179	CCDC57	GeneBody
cg09488512	chr19	43612114	SRRM5	exon1
cg24341612	chr20	18463244	DZANK1	GeneBody	N_Shelf
cg17461234	chr12	132796436	GOLGA3	other_regul_region	S_Shelf
cg08793208	chr16	66551546	TK2	prox_enhancer	S_Shore;N_Shore
cg07514618	chr14	103513085	CKB	distal_enhancer
cg19776351	chr19	12830688	RTBDN	promoter	S_Shore;N_Shore;N_Shelf
cg04837170	chr16	1444875	CCDC154	TSS1500	S_Shore;N_Shore;N_Shelf;N_Shelf
cg25582401	chr12	57739628	AGAP2	prox_enhancer	S_Shelf;S_Shore
cg14543770	chr15	75629548			S_Shelf
cg20376447	chr17	62066085	MED13	TSS1500	Island
cg01070903	chr17	79827240	LINC01977	distal_enhancer
cg02311180	chr16	622991	WFIKKN1	distal_enhancer	S_Shelf;S_Shore;N_Shelf
cg16405308	chr15	93180021
cg16634951	chr12	130998756	ADGRD1-AS1	other_regul_region
cg02676602	chr13	113044094	MCF2L	prox_enhancer	N_Shelf
cg00329728	chr15	26868766	GABRA5	GeneBody	S_Shore
cg01816714	chr17	64149517	SNORA50C	other_regul_region	S_Shelf
cg27144055	chr16	88345913	ZNF469	distal_enhancer
cg05139061	chr16	89825127	SPIRE2	distal_enhancer	N_Shelf
cg26977737	chr21	20803204	LINC00320	promoter
cg24637417	chr12	51243137	DAZAP2	distal_enhancer	S_Shelf
cg20342460	chr12	52080263	SMIM41	prox_enhancer	Island
cg26787589	chr12	126442365	LINC02347;LINC02347	TSS200;TSS1500
cg22017146	chr15	75208518	C15orf39	GeneBody	Island
cg09860092	chr16	31042802			S_Shore
cg04225760	chr14	95686127	TCL1B	prox_enhancer
cg15525859	chr13	110512355	COL4A2	GeneBody	S_Shore
cg26112797	chr17	58331650	MIR142	prox_enhancer
cg26589069	chr16	4933988	PPL	GeneBody	N_Shelf
cg20306234	chr17	18259052	FLII	prox_enhancer	S_Shore;N_Shore
cg27105446	chr14	23035455	PSMB5	TSS1500
cg23710731	chr15	43825156	MFAP1	prox_enhancer	S_Shore;N_Shore
cg01623008	chr15	50823542	RPL32P30	promoter
cg03459776	chr14	94864853	LOC124903369	exon1	Island
cg06308084	chr22	50055141	TTLL8	prox_enhancer	N_Shelf
cg06880735	chr16	87642803	JPH3	GeneBody	N_Shore
cg12236156	chr13	32428110	N4BP2L1	exon1	S_Shore
cg05892156	chr18	8658688			N_Shore;N_Shore
cg15655295	chr19	29876935			S_Shelf
cg24247231	chr15	67611964	HNRNPA1P5	distal_enhancer
cg16988970	chr17	44170694	ASB16	promoter
cg17802364	chr13	98448458	FARP1-AS1	distal_enhancer
cg00207890	chr16	1048059	RP11-161M6.5	distal_enhancer	N_Shelf
cg11583981	chr17	14306026	HS3ST3B1	GeneBody	S_Shore;N_Shelf
cg03239957	chr19	1722728			S_Shelf;N_Shelf
cg19791221	chr21	34795991	LINC01426	distal_enhancer	S_Shelf
cg21917261	chr14	33620917	NPAS3	GeneBody
cg19265289	chr17	4711870	ARRB2	prox_enhancer	S_Shore;S_Shore
cg11144436	chr17	51931012	CA10	GeneBody
cg10037972	chr17	67249569	HELZ-AS1	GeneBody	S_Shelf
cg26661543	chr18	2570951	METTL4	prox_enhancer	N_Shore
cg01684721	chr14	87233529
cg27129048	chr15	92395346	ST8SIA2	prox_enhancer	S_Shore
cg24052338	chr19	58367692	ZNF837	GeneBody	Island
cg10101680	chr14	93304205	BTBD7	GeneBody
cg09779405	chr15	38078063
cg08247587	chr14	37622195	TTC6	GeneBody	N_Shore
cg17945053	chr19	39501296	DLL3	GeneBody	S_Shore;N_Shore
cg02488299	chr16	29901902	ASPHD1	prox_enhancer	S_Shore;S_Shore
cg11511713	chr14	92121452	NDUFB1	promoter	Island
cg15415893	chr19	56824725	ZIM2;PEG3	GeneBody;GeneBody
cg23091737	chr15	98707778	IGF1R	GeneBody	Island
cg22715697	chr13	21608119			S_Shelf
cg02607026	chr19	49767303	AP2A1	GeneBody	S_Shore
cg23635580	chr17	43398746	ARL4D	TSS1500	N_Shore;N_Shore
cg03378998	chr21	32773238	EPCIP-AS1;C21orf49	prox_enhancer;prox_enhancer	S_Shore
cg08380164	chr13	36135154	DCLK1	promoter	S_Shelf
cg25135706	chr15	85758756	LINC02883	distal_enhancer	Island
cg27528242	chr13	111344130	TEX29	GeneBody
cg16328271	chr16	88076926	BANP	GeneBody	S_Shelf;Island
cg13880539	chr11	2675359	KCNQ1OT1	exon1
cg13908476	chr11	132073048	NTM	distal_enhancer
cg13835853	chr11	450170	PTDSS2	promoter	S_Shore;Island
cg14036981	chr11	69153180	LOC338694	GeneBody
cg14091677	chr11	1288868	TOLLIP	distal_enhancer	S_Shore;N_Shore;N_Shelf
cg13751188	chr11	121153011	TECTA	other_regul_region
cg13540210	chr11	3643773	ART1;ART5	TSS1500;TSS1500	S_Shore
cg13695041	chr11	124146761	VWA5A	GeneBody
cg13684444	chr11	63986036	OTUB1	promoter	Island
cg13599092	chr11	115645995
cg12672540	chr11	2402098	TSSC4	exon1	S_Shore
cg11701604	chr11	36074221	LDLRAD3;LOC101928510	GeneBody;GeneBody
cg11606575	chr11	45284846	SYT13	prox_enhancer	N_Shore
cg11588317	chr11	96103956	MAML2	distal_enhancer
cg11845417	chr11	111918889	C11orf52	promoter
cg11845292	chr11	86940183	FZD4	distal_enhancer
cg11726986	chr11	33161348	CSTF3	promoter	N_Shore
cg11210881	chr11	114059778	ZBTB16;ZBTB16	TSS1500;exon1	Island
cg11340527	chr11	59186216	DTX4	distal_enhancer
cg12361088	chr11	19674142	LEISA1	distal_enhancer
cg12623782	chr11	506159	RNH1	prox_enhancer	S_Shore;N_Shore
cg12485926	chr11	58402830	OR5B3	GeneBody
cg12570032	chr11	71250550	SHANK2	GeneBody	N_Shore
cg12076194	chr11	47104202	CSTPP1	GeneBody
cg12057732	chr11	123738862	ZNF202	GeneBody	N_Shelf
cg12245876	chr11	65405220	NEAT1	distal_enhancer	S_Shore
cg12136632	chr11	50278838			Island
cg15896579	chr11	47417982	SLC39A13	distal_enhancer
cg15878555	chr11	62706490	BSCL2;GNG3;BSCL2;GNG3	TSS200;TSS1500;TSS1500;exon1	Island;N_Shelf
cg15889260	chr11	122020368
cg16150393	chr11	491086	RNH1	distal_enhancer	S_Shore;N_Shelf
cg16051651	chr11	75384721	RPS3	distal_enhancer
cg15676405	chr11	61758205	RP11-467L20.10;MYRF-AS1	prox_enhancer;prox_enhancer
cg15676988	chr11	58514023	OR5B21	other_regul_region
cg15861102	chr11	77525473	PAK1	GeneBody
cg15855184	chr11	45771413	LINC02716	promoter
cg16660220	chr11	46555398	AMBRA1	GeneBody
cg16697977	chr11	65204644	CAPN1	GeneBody	N_Shore
cg16577567	chr11	105095522	CARD17P	GeneBody
cg16632868	chr11	30231067	FSHB	exon1
cg16878549	chr11	19819105	MIR4694	distal_enhancer
cg16212279	chr11	1349099	LINC02689	prox_enhancer
cg16469307	chr11	69798057	FGF3	distal_enhancer
cg16461134	chr11	133934991	IGSF9B	distal_enhancer	S_Shelf
cg16456980	chr11	70868026	SHANK2	GeneBody
cg14593191	chr11	35179586	CD44	GeneBody
cg14634247	chr11	107858226	SLC35F2	prox_enhancer	Island
cg14511745	chr11	47552322	CELF1	GeneBody	N_Shore
cg14491149	chr11	103812505
cg14675241	chr11	111283650	POU2AF2	GeneBody
cg14783074	chr11	65884964	FIBP	GeneBody	N_Shelf
cg14768245	chr11	14905234			Island
cg14762024	chr11	33829218	LINC02721	distal_enhancer	Island
cg14788655	chr11	40202596	LRRC4C	GeneBody
cg14684068	chr11	64126928	MACROD1	GeneBody
cg14746605	chr11	35352789	SLC1A2	distal_enhancer
cg14739477	chr11	1252910	MUC5B-AS1	promoter	S_Shore;Island
cg14243741	chr11	2700587	KCNQ1OT1	TSS1500	Island
cg14240790	chr11	6357461
cg14263426	chr11	62144938	INCENP	GeneBody
cg14161359	chr11	30017484	KCNA4	prox_enhancer	S_Shore;S_Shore;Island;N_Shore
cg14174320	chr11	66862680	LRFN4	promoter	S_Shelf;S_Shelf;N_Shore
cg14167139	chr11	108498679	LOC112267909;POGLUT3	TSS1500;TSS1500	Island
cg14186937	chr11	101584034	TRPC6	promoter	S_Shore
cg14474003	chr11	117519040	DSCAML1	GeneBody	S_Shore
cg15329510	chr11	92350846	FAT3	GeneBody
cg15503722	chr11	122979814	BSX	distal_enhancer	S_Shore
cg15433043	chr11	77173197	MYO7A	GeneBody
cg15358855	chr11	129960342	PRDM10	distal_enhancer
cg15414132	chr11	65382887	SLC25A45	prox_enhancer	N_Shelf
cg14981340	chr11	125945881	VSIG10L2	other_regul_region
cg14871704	chr11	124800849	MSANTD2-AS1	promoter	S_Shore
cg15001431	chr11	108667887	DDX10	promoter	S_Shelf
cg14894367	chr11	1002008	MUC6	distal_enhancer
cg14891651	chr11	3669090	CHRNA10	GeneBody	S_Shore
cg15151749	chr11	17498676	ABCC8	distal_enhancer
cg15139949	chr11	124865331	ROBO3	promoter	Island;N_Shelf
cg15033969	chr11	57338340	P2RX3	promoter	S_Shelf
cg15025379	chr11	32137558	LOC107984322	GeneBody
cg15020247	chr11	130452704	ADAMTS15	GeneBody	S_Shelf
cg15077873	chr11	33669486	KIAA1549L;LOC105376617	GeneBody;GeneBody
cg15046877	chr11	133063918	OPCML	GeneBody
cg07153772	chr11	134254091	THYN1	TSS1500	S_Shore;Island
cg07190012	chr11	16612100	RN7SL188P	distal_enhancer	S_Shore;N_Shore
cg07237926	chr11	117986915	IL10RA	GeneBody	S_Shore
cg07238401	chr11	14972851	CALCA	prox_enhancer	S_Shore;N_Shore
cg07109745	chr11	3880322	STIM1	GeneBody
cg07124117	chr11	31806227	PAX6	prox_enhancer	Island;N_Shelf
cg07326602	chr11	68727935	MTL5;TESMIN	promoter;promoter
cg07315970	chr11	57745935	TMX2-CTNND1;BTBD18	GeneBody;GeneBody	S_Shelf
cg07266580	chr11	103907242	PDGFDDN	distal_enhancer
cg07284990	chr11	117179386	SIDT2	exon1	S_Shore
cg06884254	chr11	62687433	LRRN4CL	GeneBody	N_Shore
cg06777812	chr11	19350253	NAV2	prox_enhancer	S_Shelf
cg07059925	chr11	108552209	EXPH5	distal_enhancer
cg06966750	chr11	15075908	CALCB	GeneBody	S_Shore
cg08010619	chr11	9747645	SWAP70	GeneBody
cg08022044	chr11	117724313	DSCAML1	GeneBody
cg07799005	chr11	65498213	MALAT1;MALAT1	TSS1500;exon1	S_Shore
cg07934552	chr11	32333937	THEM7P	distal_enhancer	Island
cg08148052	chr11	64186040	STIP1	promoter	Island
cg07464423	chr11	2848243	KCNQ1-AS1	distal_enhancer	N_Shore
cg07689920	chr11	73645271	PLEKHB1	prox_enhancer
cg07685357	chr11	122101246	RP11-166D19.1;MIR100HG	prox_enhancer;prox_enhancer
cg07629401	chr11	66268406	RAB1B	promoter	Island
cg05842391	chr11	110295810	RDX	prox_enhancer	N_Shore
cg05889171	chr11	123577993	GRAMD1B	distal_enhancer	S_Shore
cg05871601	chr11	73429373	FAM168A	GeneBody
cg05790863	chr11	73362669	RELT	distal_enhancer	Island
cg05783135	chr11	78381893	GAB2	GeneBody
cg06013833	chr11	123241143
cg06000878	chr11	122180485	MIR100HG	exon1
cg06029376	chr11	46848836	LRP4-AS1	GeneBody	S_Shelf
cg05928849	chr11	123122500	CLMP	GeneBody
cg05498047	chr11	124845006			S_Shore
cg05671385	chr11	105045032	CARD16	GeneBody
cg05675372	chr11	66872068	PC	promoter
cg05567628	chr11	12441445	PARVA	distal_enhancer
cg05584078	chr11	60515239	MS4A13	promoter	N_Shore
cg06508879	chr11	133957361	IGSF9B	prox_enhancer	Island
cg06404763	chr11	68616741
cg06466547	chr11	59423816	OR5A2	GeneBody
cg06662685	chr11	2885843	CDKN1C	promoter	Island
cg06551161	chr11	57657062	CLP1	promoter	N_Shore
cg06180729	chr11	36152103	LDLRAD3	GeneBody
cg06219670	chr11	96153231	MAML2	GeneBody
cg06203560	chr11	43575992	MIR129-2	distal_enhancer	S_Shore;N_Shelf
cg06098693	chr11	70156177	ANO1	GeneBody	S_Shore
cg06118338	chr11	18523271	TSG101	distal_enhancer	N_Shelf
cg06281850	chr11	2887003	CDKN1C	TSS1500	S_Shore
cg10145660	chr11	92915518	LINC02746	exon1	Island
cg10103635	chr11	67558531
cg10083593	chr11	66282384	YIF1A	distal_enhancer	S_Shelf;Island
cg10376306	chr11	132718723	OPCML	GeneBody
cg10284310	chr11	12087132	LINC02989	promoter
cg09777344	chr11	119334415	RNF26	promoter	Island
cg09807524	chr11	17548009	OTOG	GeneBody	S_Shelf
cg09802018	chr11	46336012	DGKZ	distal_enhancer	S_Shelf
cg09783493	chr11	65430666	NEAT1	distal_enhancer
cg10006762	chr11	65574731	EHBP1L1	TSS1500	S_Shelf;S_Shore;Island;N_Shore
cg09991267	chr11	124172451
cg10927848	chr11	16277072	SOX6	other_regul_region
cg10790526	chr11	134380998	B3GAT1	distal_enhancer	N_Shelf
cg10961484	chr11	120660151	ELOCP22	distal_enhancer
cg11060199	chr11	126331015	DCPS	GeneBody
cg08259810	chr11	10304231	ADM-DT	prox_enhancer	S_Shore;N_Shore;N_Shore
cg10986946	chr11	11980075	DKK3	distal_enhancer
cg11042501	chr11	4849223	OR51S1	other_regul_region
cg10580715	chr11	73438948	FAM168A	GeneBody
cg10685839	chr11	66844014	RCE1	prox_enhancer	S_Shore
cg10757951	chr11	2201857
cg08611602	chr11	66346524	B4GAT1-DT;BRMS1;B4GAT1	TSS1500;TSS1500;exon1	S_Shore;Island;N_Shore
cg08587804	chr11	35781490	TRIM44	GeneBody
cg08913922	chr11	79438660	TENM4	distal_enhancer	Island
cg08913010	chr11	7251422	SYT9	TSS1500	N_Shore
cg08926253	chr11	614761	IRF7	TSS1500	S_Shelf;Island;N_Shelf
cg08811581	chr11	16881305	PLEKHA7	exon1
cg08352444	chr11	134525289			S_Shore
cg08285589	chr11	36577560	RAG1	distal_enhancer
cg08306275	chr11	121631686	SORL1	distal_enhancer
cg08304103	chr11	86951247	PRSS23;FZD4	GeneBody;GeneBody	N_Shelf
cg08416315	chr11	94813049	AMOTL1	distal_enhancer
cg09443484	chr11	33652397	KIAA1549L	GeneBody
cg09419192	chr11	78844717	TENM4	GeneBody
cg09461648	chr11	67495243	MIR6752	distal_enhancer	Island
cg09621031	chr11	7665136	PPFIBP2;CYB5R2	GeneBody;GeneBody
cg09584051	chr11	7077149	RBMXL2	other_regul_region
cg09549591	chr11	11501944	GALNT18	GeneBody
cg09068031	chr11	11478945	LOC107983976	exon1
cg09125999	chr11	117663970	DSCAML1;LOC105369515	GeneBody;GeneBody
cg09116009	chr11	72104055	LAMTOR1	prox_enhancer	S_Shore
cg09060081	chr11	8311006	LMO1	distal_enhancer
cg08997224	chr11	70105380	ANO1	GeneBody
cg09051513	chr11	824257	PNPLA2	GeneBody	S_Shelf;Island;N_Shelf
cg09133563	chr11	4608127	TRIM68	promoter	Island
cg09143850	chr11	78675234	TENM4	GeneBody	N_Shore
cg20045155	chr14	53881380	LINC02331	distal_enhancer
cg24871691	chr12	3492328	THCAT155	prox_enhancer	Island
cg10778862	chr22	38057068	PICK1;PICK1	TSS200;TSS1500	Island
cg19888369	chr12	81729902	PPFIA2	distal_enhancer
cg10368507	chr17	42194780	GHDC	TSS1500
cg07659529	chr16	87227717
cg04001880	chr15	89332982	POLG	prox_enhancer	N_Shore;N_Shore
cg08815745	chr17	38672201	EPOP	distal_enhancer	N_Shore
cg14594969	chr19	5720852	LONP1	TSS1500	S_Shore
cg04028616	chr16	84390676	ATP2C2	distal_enhancer
cg20560141	chr12	89710287	ATP2B1;ATP2B1-AS1	TSS1500;exon1	Island
cg00879541	chr14	52000234	RTRAF	distal_enhancer
cg09712306	chr20	56374243	FAM210B	distal_enhancer
cg17062917	chr15	69762200	LOC107984788	GeneBody
cg02164615	chr16	17633464
cg08301518	chr19	3672413	PIP5K1C	GeneBody	S_Shore;N_Shelf
cg02634816	chr20	3158970	FASTKD5	prox_enhancer	N_Shore
cg25399818	chr17	4721274	ARRB2	distal_enhancer
cg26580413	chr16	53991436	FTO	GeneBody
cg07461795	chr19	15243243	BRD4	GeneBody
cg19620086	chr12	46374233	SLC38A2	TSS1500	S_Shore
cg08533808	chr16	66801777	CCDC79;TERB1	prox_enhancer;prox_enhancer	Island
cg18830241	chr15	90962238	RCCD1	other_regul_region
cg12503846	chr22	39224864	PDGFB	GeneBody
cg12418762	chr13	113417629	ADPRHL1	distal_enhancer	S_Shelf
cg09960794	chr16	68648730	CDH3	GeneBody	S_Shelf
cg23278235	chr12	132524582	FBRSL1	distal_enhancer	N_Shore
cg09713225	chr20	419768	RBCK1	distal_enhancer	Island
cg23508607	chr20	46022729	SLC12A5-AS1	TSS1500	S_Shore;Island
cg27297033	chr16	1981216	NOXO1	promoter	S_Shelf;N_Shelf;S_Shore
cg07119463	chr14	78164406	NRXN3	other_regul_region
cg04284033	chr15	84630149	SCAND2P	TSS1500	N_Shore;N_Shelf
cg24463309	chr12	111599053	ATXN2-AS;ATXN2	TSS1500;exon1	Island
cg02866639	chr17	1905449			Island;N_Shelf
cg19452739	chr21	34366560	LOC105372791;KCNE2	GeneBody;GeneBody
cg07663906	chr22	18028717	LINC01634	other_regul_region
cg25595319	chr19	16032434	LINC00905	TSS1500
cg12822975	chr15	41333036	NUSAP1	promoter	Island
cg27083414	chr19	48646676	CA11	prox_enhancer
cg26081071	chr13	20127529	LINC01072	distal_enhancer	N_Shore;N_Shore
cg09298273	chr19	50601698			N_Shelf
cg24013351	chr14	37201615	MIPOL1	GeneBody	S_Shelf
cg19477942	chr21	40692859	DSCAM	GeneBody
cg15034857	chr17	63533067	KCNH6	GeneBody	N_Shore;N_Shelf
cg18128164	chr19	2253493	JSRP1	GeneBody	Island
cg01613691	chr19	1105381	GPX4	GeneBody	Island
cg14399228	chr17	81633655	NPLOC4	GeneBody	N_Shelf
cg08380150	chr13	19605073			S_Shelf
cg09774198	chr13	32586576	PDS5B-DT;PDS5B;PDS5B-DT;PDS5B	TSS200;TSS1500;TSS1500;exon1	Island
cg05311091	chr16	15617393	MARF1	GeneBody
cg04234232	chr17	7457362	CHRNB1	GeneBody
cg11859594	chr17	78759663	CYTH1	GeneBody
cg02454802	chr15	59409613	FAM81A	GeneBody
cg21605021	chr12	110501478	VPS29	promoter	N_Shore
cg21425802	chr20	44715200	CCN5;WISP2	prox_enhancer;prox_enhancer
cg14233513	chr17	46824528	LRRC37A2	GeneBody
cg19548283	chr14	58297665	PSMA3-AS1	prox_enhancer	N_Shore;N_Shore
cg00111102	chr20	61934917	CDH4	GeneBody	N_Shore
cg21615841	chr13	112952511	MCF2L	GeneBody
cg07823273	chr19	39204425	SYCN	promoter	S_Shelf;S_Shore
cg02054513	chr16	80285385	DYNLRB2-AS1	GeneBody
cg15998421	chr14	31457656	DTD2	promoter	S_Shore
cg16659444	chr19	48169150	LIG1	prox_enhancer	N_Shore;N_Shelf
cg06881965	chr14	69133290	Y_RNA	distal_enhancer
cg00500457	chr22	38659584	CBY1	GeneBody	S_Shelf
cg03352409	chr22	20982081	LZTR1	TSS1500	S_Shelf;Island
cg22694318	chr12	117155923	FBXO21	other_regul_region	S_Shore
cg06532257	chr17	39962335	GSDMA	prox_enhancer
cg04976685	chr17	45371919			Island
cg09697578	chr17	82582820	FOXK2;LOC105371942	GeneBody;GeneBody	N_Shore;N_Shore
cg26435198	chr16	10609426	EMP2	distal_enhancer
cg08189043	chr14	104396343
cg26389281	chr17	1012738	LOC105371481;LOC105371481	TSS200;TSS1500	Island
cg06928887	chr16	88478932	MIR5189	distal_enhancer
cg01604348	chr19	54159853	LENG1	promoter	Island;N_Shelf
cg15605746	chr15	52292722	MYO5C	GeneBody	N_Shelf
cg25690825	chr15	64166190	PPIB	other_regul_region	S_Shelf
cg01215169	chr13	114090097	RASA3-IT1	distal_enhancer	S_Shelf
cg12101340	chr13	53398182	ZNF646P1	distal_enhancer
cg08146945	chr16	86504701	FENDRR	distal_enhancer	N_Shore;N_Shelf
cg04464062	chr16	88473941	MIR5189	distal_enhancer	S_Shelf;Island
cg11356451	chr20	2656646	SNORD56	promoter	S_Shelf
cg00370414	chr19	58097902	ZSCAN18	prox_enhancer	N_Shore
cg24997006	chr21	43789257	RRP1	TSS1500	S_Shelf;N_Shore
cg06138526	chr17	51336209	LINC02072;LINC02071	TSS1500;TSS1500
cg25492620	chr19	55408305	UBE2S	prox_enhancer	Island
cg14536784	chr19	10431947	PDE4A	prox_enhancer	S_Shore;N_Shore
cg03498091	chr14	27930234
cg04482825	chr15	36898347	MEIS2	GeneBody
cg26056615	chr13	112888866	MCF2L	distal_enhancer	S_Shelf
cg05085504	chr19	5661525	RPL36	distal_enhancer
cg25139110	chr13	113629956	ATP4B	distal_enhancer	S_Shelf;N_Shelf
cg15272974	chr15	63837987			S_Shelf
cg23037469	chr14	69073443	DCAF5	GeneBody
cg19676553	chr14	105285292	PACS2	distal_enhancer
cg14175748	chr15	96323921	NR2F2-AS1	prox_enhancer	S_Shore
cg13166888	chr14	91574531	LOC101928957	exon1	Island
cg01718322	chr14	95876028	TUNAR	prox_enhancer	Island
cg19262005	chr15	65610703	VWA9;INTS14	prox_enhancer;prox_enhancer	N_Shore
cg17885723	chr21	31872778	HUNK	TSS1500	Island
cg25405922	chr15	32713829	GREM1	other_regul_region	N_Shelf
cg24493811	chr15	75725203	CIMAP1C	GeneBody
cg07105478	chr17	79793686	CBX8	distal_enhancer	S_Shore;N_Shore;N_Shelf
cg05493001	chr19	51692306	MIR99B	prox_enhancer	S_Shelf
cg23085500	chr12	14799703	WBP11	GeneBody	N_Shelf
cg22927653	chr12	66466270	GRIP1	GeneBody
cg21965501	chr15	89216617	RLBP1	other_regul_region
cg26504668	chr21	13827505	CNN2P7	promoter	S_Shore
cg23547157	chr12	132622737			S_Shelf
cg19686372	chr14	69237600	GALNT16	distal_enhancer
cg07638098	chr22	29838519	ASCC2	promoter	S_Shore
cg00794927	chr19	17076346	MYO9B	prox_enhancer	Island
cg06287303	chr16	66131942
cg01574788	chr16	12090276	LOC642696	TSS1500
cg25292663	chr17	81413169	MIR4740	distal_enhancer	N_Shore
cg09828641	chr20	1892850	SIRPA	prox_enhancer	N_Shore
cg09840665	chr17	79094475	ENGASE	distal_enhancer	N_Shelf
cg10623334	chr15	40984145	INO80;LOC124903476	GeneBody;GeneBody
cg16049699	chr19	17689476	UNC13A	other_regul_region	S_Shore
cg09966038	chr19	11176641	KANK2	distal_enhancer	S_Shore;N_Shore
cg27510667	chr15	44437680	CTDSPL2	GeneBody
cg14273027	chr13	70108604	KLHL1;ATXN8OS	promoter;promoter	S_Shore
cg10993769	chr22	39532303	RPS19BP1	prox_enhancer	Island;N_Shelf
cg01597727	chr20	34990282	MIR499A;MIR499A	TSS200;TSS1500
cg19532942	chr14	61642455	HIF1A	distal_enhancer
cg03406394	chr15	60003939	FOXB1	TSS1500	N_Shore
cg26794830	chr19	3193806	NCLN	GeneBody	S_Shore;N_Shelf;S_Shelf
cg19701264	chr19	8147501	FBN3	prox_enhancer	N_Shore
cg20339228	chr17	7355928	TMEM95	GeneBody	S_Shelf
cg23393615	chr12	132452267
cg10731960	chr19	54531620	KIR3DX1	TSS1500
cg03901958	chr20	327582	SOX12	exon1	Island
cg02329029	chr22	18076495	PEX26	TSS1500	N_Shore
cg06354327	chr19	42242163	GSK3A	prox_enhancer	Island;N_Shelf
cg17172243	chr19	4524007	PLIN4	distal_enhancer	Island
cg23530917	chr13	113651593	ATP4B	distal_enhancer	S_Shelf
cg03295274	chr13	49616448	LOC105370204	GeneBody
cg24930797	chr15	65791257	DENND4A	prox_enhancer	N_Shore
cg05725404	chr16	58500253	NDRG4	promoter	N_Shore
cg04359602	chr14	21026388	NDRG2	prox_enhancer	S_Shore
cg11206724	chr13	113547268	TMCO3	GeneBody	S_Shelf;N_Shore
cg21813612	chr12	113519850	LHX5-AS1	distal_enhancer
cg16239906	chr20	37096187	RBL1	promoter	Island
cg07625156	chr15	43134064	TMEM62	TSS1500	Island
cg23738760	chr12	11765709	ETV6	distal_enhancer
cg08823020	chr17	14207246	CDRT15	distal_enhancer	Island
cg12438558	chr18	62187362	PIGN;RELCH	TSS1500;exon1	Island
cg27384074	chr19	45531715	VASP	distal_enhancer	S_Shelf
cg00055679	chr13	78596295	LOC780529	exon1	Island
cg25840608	chr15	70856903	KRT8P9	prox_enhancer	S_Shelf
cg19907607	chr14	74260761	VSX2	distal_enhancer	S_Shelf
cg16208258	chr15	77826474
cg18795606	chr13	21493008	MICU2	GeneBody
cg23923672	chr12	105107277	ALDH1L2	prox_enhancer	N_Shore
cg03970915	chr22	47030997	TBC1D22A	GeneBody	S_Shelf
cg23075611	chr15	24900107	RPL5P1	distal_enhancer
cg06778024	chr16	89342159	ANKRD11;LOC128462377	GeneBody;GeneBody	S_Shore
cg14776195	chr20	31368225	DEFB118	TSS1500
cg03211327	chr15	52178722	CERNA1	TSS1500	N_Shore
cg10569328	chr19	1848908	REXO1	prox_enhancer	S_Shore;S_Shore;N_Shelf
cg06568454	chr16	89874478	LOC112268179	TSS1500	S_Shore
cg25104648	chr18	20986185	ROCK1	GeneBody
cg08778287	chr15	98956386	PGPEP1L	distal_enhancer	N_Shore
cg12654199	chr17	80780026	RPTOR	GeneBody
cg19774899	chr14	100737559	DLK1	distal_enhancer	S_Shelf
cg02313492	chr20	61892351	MIR1257	other_regul_region	N_Shelf
cg24413778	chr13	110325634	MIR8073	distal_enhancer
cg02802420	chr16	69329333	PDF	prox_enhancer	N_Shore
cg21264131	chr17	74860930	GRIN2C	prox_enhancer	Island
cg02865593	chr15	25169569	DMAC1P1	other_regul_region
cg00496967	chr17	15467942	CDRT4	TSS1500
cg02628881	chr19	34254314	GARRE1;KIAA0355	prox_enhancer;prox_enhancer	Island
cg04469016	chr16	88910045	CBFA2T3	GeneBody	S_Shore
cg26146048	chr17	63704773	STRADA	GeneBody	S_Shelf
cg27095388	chr14	22147917	TRAV27	promoter
cg04857231	chr15	42490322	SNAP23	TSS1500	N_Shore
cg14945287	chr14	73931590	ZNF410;FAM161B	GeneBody;GeneBody
cg11461627	chr15	99733494	LYSMD4	promoter	Island
cg09997339	chr21	34370707	LOC105372791;KCNE2	GeneBody;GeneBody
cg05104639	chr15	96053693	LOC105370998	TSS1500
cg27360210	chr19	39336283	GMFG	TSS1500
cg17096807	chr12	6558208	IFFO1	distal_enhancer	S_Shelf
cg06949739	chr19	10654071	ILF3-DT	promoter	Island
cg14539461	chr19	47469907	SLC8A2	GeneBody	S_Shelf
cg21255209	chr12	22048888	CMAS	distal_enhancer	S_Shelf
cg05134325	chr13	51848986	TMEM272	distal_enhancer
cg12900082	chr15	94762158
cg16336436	chr14	75712342	TTLL5	GeneBody
cg10628699	chr13	102878690	METTL21EP	prox_enhancer
cg26884973	chr17	50150712	PPP1R9B;PPP1R9B	TSS200;TSS1500	Island
cg19029445	chr17	1004492	ABR	GeneBody	N_Shelf
cg22331840	chr13	24929889	CENPJ;TPTE2P1	GeneBody;GeneBody	N_Shelf
cg00336376	chr20	59223041	ZNF831	GeneBody	S_Shore
cg04708036	chr19	50003871	Metazoa_SRP	distal_enhancer
cg11878955	chr19	6663885	TNFSF14	distal_enhancer	S_Shelf
cg11686526	chr13	26698832	LOC107984597;LOC107984597	TSS200;TSS1500
cg14583225	chr17	41917757	ACLY	GeneBody	N_Shore
cg20637688	chr12	116598898
cg05725940	chr17	39918672	GSDMB	promoter
cg16400802	chr17	60135804	LOC100996660;LOC100996660	TSS200;TSS1500	Island;N_Shelf;N_Shelf
cg03401312	chr19	18227473	PDE4C	prox_enhancer	S_Shore
cg00472841	chr13	113077268	F7	distal_enhancer	S_Shelf;Island
cg23391664	chr14	101720338	LINC00239	distal_enhancer
cg18499060	chr19	17500777	PGLS-DT	distal_enhancer	S_Shelf;Island
cg08455184	chr19	12888113	KLF1	prox_enhancer	S_Shore;N_Shelf
cg03236570	chr18	9476518	RALBP1	prox_enhancer	S_Shore;N_Shore
cg14486098	chr17	81293985	SLC38A10	prox_enhancer	N_Shore
cg11789820	chr14	57593142	SLC35F4	distal_enhancer
cg16326073	chr22	44729338	PRR5;PRR5-ARHGAP8	GeneBody;GeneBody	Island
cg11333576	chr19	424281	C2CD4C	distal_enhancer	S_Shore;N_Shelf
cg02862461	chr18	46519990	LOXHD1	other_regul_region
cg09113939	chr16	89608436	DPEP1	distal_enhancer
cg18158670	chr15	98889996	IGF1R	exon1	N_Shore
cg16538606	chr14	63645108	LOC105370532	GeneBody	S_Shelf
cg06967304	chr22	38120735	PLA2G6	GeneBody	Island
cg12889533	chr13	102695745	METTL21C	TSS1500
cg07140751	chr17	3695936	P2RX5	promoter	Island
cg04800684	chr14	50311605	L2HGDH	prox_enhancer	N_Shore
cg24126698	chr13	114074187	RASA3-IT1	distal_enhancer	S_Shelf;S_Shore;N_Shore
cg24374505	chr17	10534537	MYHAS;MYH2	GeneBody;GeneBody
cg02208313	chr17	82127456	CCDC57	GeneBody	Island
cg16524108	chr14	73949408	COQ6	prox_enhancer	N_Shore
cg15629948	chr14	24052117	CARMIL3	exon1	Island
cg22660619	chr17	81462304	BAHCC1	GeneBody	S_Shelf;S_Shore;N_Shore
cg20054248	chr12	56020724	IKZF4	prox_enhancer
cg24167603	chr19	57681776	ZNF551;ZNF551	TSS200;TSS1500	N_Shore
cg10500737	chr21	16194061	LINC00478;MIR99AHG	prox_enhancer;prox_enhancer
cg01584104	chr16	89216340	ZNF778;ZNF778-DT	TSS1500;exon1	N_Shore
cg20451050	chr12	92561629	MTCH2P2	distal_enhancer
cg18648055	chr12	32250348	BICD1	GeneBody
cg24239992	chr17	80510000
cg19504620	chr17	16439369	SNORD49B;SNORD49B;SNORD49A;SNHG29	TSS200;TSS1500;TSS1500;exon1	Island
cg00146864	chr17	45314966	MAP3K14	distal_enhancer	N_Shore
cg18542853	chr17	78004073	TNRC6C;TNRC6C	TSS200;TSS1500
cg01557754	chr17	7439342	FGF11	promoter	S_Shore;N_Shore
cg01758899	chr16	66549334	TK2	exon1	Island;N_Shelf
cg18123790	chr12	6663020	ING4	GeneBody	N_Shore
cg27480539	chr19	16659981	TMEM38A	TSS1500	Island
cg20882260	chr12	2265261	CACNA1C	GeneBody
cg14109847	chr17	57267552	MSI2	GeneBody
cg19108736	chr17	45900037	MAPT	GeneBody	S_Shelf
cg26263773	chr19	49018669	LHB	prox_enhancer	Island;N_Shore
cg27007717	chr12	93857315	CRADD	GeneBody
cg04998447	chr15	89665992	KIF7	distal_enhancer	Island
cg15021629	chr13	111305304	ARHGEF7	GeneBody
cg05006755	chr16	4183245	LOC105371062	GeneBody	Island
cg02816235	chr19	55704576	EPN1	GeneBody	S_Shore
cg17895511	chr13	113165095	PROZ;PCID2	GeneBody;GeneBody
cg22127848	chr17	66299868	PRKCA	promoter	N_Shelf
cg21497246	chr14	77759181	SNW1	GeneBody	N_Shore
cg26744332	chr19	8404397	RAB11B	GeneBody	S_Shelf;S_Shore
cg23754320	chr12	114697333	TBX3-AS1	GeneBody	N_Shore;N_Shelf
cg27031632	chr12	57128535	LRP1	promoter	S_Shore
cg14443090	chr16	3134941	ZNF213;ZNF213-AS1	promoter;promoter	Island
cg05904806	chr14	49855248	RN7SL3	other_regul_region	S_Shelf
cg09200304	chr13	113629723	ATP4B	distal_enhancer	S_Shelf;N_Shelf
cg20064452	chr14	59340460	DAAM1	GeneBody
cg24122049	chr12	29879299	LOC105369715;LOC105369716	GeneBody;GeneBody
cg08697689	chr13	83883205	SLITRK1	prox_enhancer	S_Shelf
cg03201044	chr20	56628235	TFAP2C	prox_enhancer	Island
cg13023239	chr18	11823832	GNAL	GeneBody	S_Shore
cg16134515	chr22	17583476	SLC25A18;LOC101929372	GeneBody;GeneBody	S_Shelf
cg11063170	chr15	25059478	SNORD116-4;SNORD116-4	TSS200;TSS1500
cg05633168	chr17	16656285	LOC124903934	GeneBody	S_Shelf
cg25576086	chr14	70367154	RNU2-51P	distal_enhancer
cg27561452	chr16	68539337	ZFP90	promoter	Island
cg19865340	chr19	46694071	RN7SL364P	distal_enhancer	Island;N_Shelf
cg12285737	chr19	49428502	GFY	distal_enhancer	Island;N_Shelf;N_Shelf
cg09842735	chr16	1206295	CACNA1H	GeneBody	S_Shore;S_Shore
cg10582440	chr19	11354803	DKFZP761J1410;PLPPR2	prox_enhancer;prox_enhancer
cg14428862	chr20	834093	FAM110A	prox_enhancer	Island
cg13332574	chr15	95669491
cg05499148	chr22	30542030	SEC14L6	promoter	Island
cg14283480	chr19	55676109	EPN1	prox_enhancer	S_Shore
cg23571496	chr13	45312168	SNORA31B	distal_enhancer	S_Shore
cg19018155	chr22	30266810	OSM	promoter
cg15490596	chr19	53912482	CACNG7	GeneBody	S_Shelf;S_Shelf
cg23636055	chr17	36644833			S_Shelf
cg25840538	chr13	113491823	TMCO3	prox_enhancer	Island;S_Shore
cg15154339	chr13	113650346	ATP4B	distal_enhancer	S_Shelf
cg07760794	chr17	37646014	LOC105371756	GeneBody	S_Shelf
cg22470234	chr17	36837362	LHX1-DT	distal_enhancer
cg26020365	chr19	44428085	ZNF229	GeneBody
cg07536102	chr17	76077446	ZACN	prox_enhancer	Island
cg04868376	chr16	64951074	CDH11	GeneBody	S_Shore
cg24011936	chr14	54106141	ATP5F1CP1	distal_enhancer
cg21973527	chr19	5090951	KDM4B	GeneBody	N_Shelf
cg11247087	chr17	34634845	TMEM132E	GeneBody	N_Shelf
cg20207414	chr12	55029424	NEUROD4;LOC101927484	GeneBody;GeneBody
cg05184607	chr16	89620477	DPEP1	promoter
cg23052213	chr14	45135918	FANCM	promoter	S_Shore;Island
cg26264697	chr19	3578066	HMG20B	distal_enhancer	S_Shelf;Island
cg22455128	chr13	24638348			Island
cg00197728	chr20	59576858	PHACTR3	prox_enhancer	N_Shore
cg00386456	chr19	49422813	PTH2	prox_enhancer	S_Shore
cg19788833	chr19	35986981	SDHAF1	distal_enhancer	N_Shore
cg26622174	chr19	687028	RPS2P52	distal_enhancer	N_Shelf
cg21105175	chr19	5917303	CAPS	distal_enhancer	S_Shelf
cg21430218	chr12	101740106	SYCP3	TSS1500	S_Shore
cg13338734	chr19	13002854	NFIX	distal_enhancer	S_Shore
cg09318731	chr19	40188276			N_Shelf
cg25062802	chr17	82906236	TBCD	distal_enhancer	S_Shore
cg21551680	chr19	35270775	USF2	prox_enhancer	S_Shore
cg14106635	chr21	46648540	PRMT2	GeneBody	N_Shore
cg02345961	chr18	37274611	CELF4;LOC105372068	GeneBody;GeneBody	Island
cg08162327	chr22	39246276	PDGFB	TSS1500	S_Shore
cg15244467	chr13	108858817	MYO16	distal_enhancer
cg23016243	chr17	44906400	FAM187A	distal_enhancer
cg07781445	chr17	2982956	RAP1GAP2	GeneBody
cg15458637	chr13	22897627	BASP1P1	promoter	Island
cg19920479	chr19	47475252	KPTN	GeneBody
cg15223102	chr19	32675245	ANKRD27	promoter	Island
cg26344747	chr17	21290020	MAP2K3	prox_enhancer
cg25862345	chr21	38065706	DSCR4	GeneBody
cg13982590	chr19	38587553	RYR1	GeneBody
cg13094313	chr14	61812129	SYT16;SYT16	TSS200;TSS1500	N_Shore
cg10284662	chr16	88942043	CBFA2T3	prox_enhancer	Island
cg03501128	chr18	63362826	KDSR	GeneBody	N_Shelf
cg18156278	chr17	82854463	ZNF750	distal_enhancer	N_Shelf
cg16064364	chr12	18935728
cg27464657	chr12	50166686	CERS5	prox_enhancer	N_Shore
cg12610859	chr17	39666527	TCAP	prox_enhancer	N_Shore
cg23987491	chr15	43530094	MAP1A	distal_enhancer
cg27077316	chr22	40770354	SLC25A17	distal_enhancer
cg19893032	chr12	45349422	ANO6	distal_enhancer
cg05486193	chr17	63742160	STRADA;STRADA	TSS200;TSS1500	S_Shore
cg23913876	chr17	50105894	PDK2	GeneBody	Island
cg05529874	chr16	3306081	ZNF75A;ZNF75A;TIGD7;ZNF75A	TSS200;TSS1500;TSS1500;exon1	S_Shore
cg02434381	chr19	5904644	VMAC;NDUFA11	TSS1500;TSS1500	Island
cg27141345	chr16	29805354	MAZ	TSS1500	Island
cg13031449	chr14	95157615	DICER1;DICER1-AS1	promoter;promoter	Island
cg20341058	chr13	60163527	DIAPH3	promoter	Island
cg18503912	chr19	35139375	FXYD1	promoter	N_Shore;N_Shelf
cg17178777	chr15	85405885	FABP5P9	distal_enhancer
cg05728071	chr17	76072719	SRP68	promoter	S_Shore;N_Shore
cg25498326	chr19	37550548	ZNF540	prox_enhancer	S_Shore
cg15444358	chr14	101584734	DIO3	distal_enhancer	S_Shore;N_Shelf
cg26292021	chr14	96625813	RN7SKP108	distal_enhancer
cg23385575	chr19	45802470	RSPH6A	GeneBody	N_Shore
cg14698932	chr13	33514501	STARD13	GeneBody
cg17010747	chr12	52036736	NR4A1	prox_enhancer	Island;S_Shelf
cg07919145	chr22	39384403	SYNGR1	GeneBody	S_Shelf;N_Shelf
cg10028434	chr14	103693739	KLC1	GeneBody
cg18645647	chr12	109241080	FOXN4	distal_enhancer
cg05548912	chr17	42312300			Island
cg01203902	chr18	45965059	EPG5	other_regul_region	N_Shelf
cg08079330	chr14	76381449	ESRRB	GeneBody	S_Shelf
cg10379209	chr19	45066023	CLASRP	GeneBody	S_Shore
cg26317318	chr15	62168848	C2CD4B	distal_enhancer	S_Shelf
cg23218431	chr20	59847453	PHACTR3	GeneBody
cg23873944	chr17	4165162	ANKFY1	GeneBody
cg11123847	chr14	58235527	ACTR10	GeneBody
cg06599514	chr16	86295105	LINC02135	distal_enhancer
cg20988775	chr15	25070278	SNORD116-8	promoter
cg22132343	chr15	25075048	SNORD116-11	TSS1500
cg16764362	chr16	87649068	JPH3	GeneBody
cg02904093	chr16	56451142	NUDT21	prox_enhancer	Island
cg06357999	chr13	61608321	LINC02339	distal_enhancer
cg20608966	chr18	76401857	ZNF516	GeneBody	Island;N_Shore
cg02283931	chr16	82011133	SDR42E1	GeneBody	N_Shore
cg01831476	chr14	34873412	BAZ1A-AS1	prox_enhancer	N_Shore
cg21163552	chr12	32755241	YARS2	exon1	N_Shore
cg16261857	chr18	59967075	NFE2L3P1	distal_enhancer	N_Shelf
cg01521397	chr20	62015816	RPL17P48	distal_enhancer
cg04219287	chr22	31081518	SMTN	TSS1500	Island;N_Shelf
cg06600153	chr19	55354457	COX6B2	promoter	S_Shore;Island
cg01186217	chr16	68245321	PLA2G15	promoter	Island
cg04533276	chr22	19722025	GP1BB	prox_enhancer	Island;N_Shelf
cg07552707	chr20	45890454	CTSA	prox_enhancer	Island
cg09269620	chr19	29845013			S_Shore;Island
cg25597784	chr22	37469606	MFNG	GeneBody
cg11067885	chr14	21297154	RPGRIP1	distal_enhancer	N_Shelf
cg26648094	chr16	84874595	CRISPLD2	GeneBody
cg00644452	chr17	47841407	SCRN2	promoter	Island
cg01690723	chr20	25245225	LOC105372579	TSS1500	N_Shelf
cg26434653	chr13	43356287	ENOX1	GeneBody
cg13735965	chr19	52140234	ZNF616	TSS1500	S_Shore
cg08806986	chr17	41930716	TTC25;ODAD4	promoter;promoter	Island
cg19984742	chr20	56249434	MC3R	promoter	Island
cg04264002	chr14	103126397	TNFAIP2	distal_enhancer	S_Shelf;N_Shore
cg11058229	chr14	96622745
cg17748222	chr21	33262690	IFNAR2-IL10RB;IFNAR2	GeneBody;GeneBody	N_Shelf
cg18334660	chr18	24010168	TTC39C	distal_enhancer	N_Shelf
cg17300047	chr13	48534217	RCBTB2	prox_enhancer	S_Shore
cg08328134	chr19	56767816	ZIM2-AS1	GeneBody	S_Shelf
cg15283194	chr13	59767199	DIAPH3	GeneBody
cg03688987	chr19	54257315	LILRB5	promoter
cg05948372	chr18	21703307	ABHD3	prox_enhancer	N_Shore
cg20460388	chr12	43788433	IRAK4	GeneBody
cg00740368	chr19	50728750	CLEC11A	distal_enhancer	S_Shelf;S_Shore
cg14571714	chr19	19527458	YJEFN3	prox_enhancer	N_Shore;N_Shore
cg07046436	chr16	30651931	PRR14	prox_enhancer	Island
cg05916509	chr13	20566604	IFT88;LOC105370103	TSS1500;exon1	N_Shore
cg23942508	chr19	44698654	CEACAM16	prox_enhancer
cg17481117	chr15	26868312	GABRA5	GeneBody	Island
cg11328697	chr17	41815350	FKBP10	GeneBody	S_Shelf
cg24655087	chr15	26171796
cg05240570	chr19	10432468	PDE4A	exon1	S_Shore;S_Shore
cg03765980	chr19	1369516	PWWP3A	GeneBody	S_Shore;N_Shore
cg09823859	chr13	87676039	SLITRK5	distal_enhancer	S_Shelf;S_Shore;N_Shore
cg07149992	chr13	29482285	MTUS2;MTUS2-AS1	GeneBody;GeneBody
cg06652675	chr13	33285946	STARD13	promoter
cg25576352	chr19	11529196	ECSIT	promoter	S_Shore
cg18598146	chr20	49279911	SNORD12B;SNORD12	TSS1500;TSS1500	S_Shore
cg21537383	chr19	21851997	ZNF43	promoter	Island
cg17236526	chr16	1129941	LOC105371042	TSS1500	Island
cg16818627	chr17	82898909	TBCD	GeneBody	N_Shore
cg09597638	chr17	4004055	LINC01975	distal_enhancer	N_Shore;N_Shore
cg11597497	chr19	44754048	MIR8085	distal_enhancer	N_Shore;N_Shelf
cg10838664	chr22	26672798	MIATNB	promoter
cg05683203	chr13	111018295	LINC00431	other_regul_region	Island;N_Shore
cg12162996	chr19	15013802	TEKTL1	GeneBody	S_Shelf
cg02797539	chr17	74744385	MIR3615	distal_enhancer	N_Shelf
cg04365568	chr19	45306115	CKM	distal_enhancer
cg17900861	chr15	99447117	LINC03080	distal_enhancer
cg01248445	chr20	59938454	PPP1R3D	prox_enhancer	S_Shelf;N_Shore
cg08348709	chr17	39608549	NEUROD2	TSS1500	S_Shore;S_Shore
cg00554539	chr14	100982248	SNORD114-22	TSS1500
cg17751065	chr17	35670528	AP2B1	GeneBody
cg04399565	chr16	24844841	SLC5A11	prox_enhancer
cg05339942	chr17	79440081	RBFOX3	distal_enhancer
cg20017464	chr17	32350200	ZNF207;MIR632	promoter;promoter	Island
cg16604801	chr17	2815016	RAP1GAP2	distal_enhancer
cg04747693	chr16	88077756			S_Shore
cg10624105	chr20	50112767	UBE2V1;PEDS1-UBE2V1	GeneBody;GeneBody	Island
cg02869289	chr19	45674067	MIR642A	other_regul_region	S_Shelf;N_Shelf;N_Shelf
cg22795610	chr17	4900127	C17orf107	prox_enhancer	Island
cg23553008	chr21	44723959	TSPEAR	distal_enhancer	S_Shore
cg00761327	chr15	74026081	PML	GeneBody	S_Shelf
cg27078727	chr12	67653125	DYRK2	distal_enhancer	S_Shelf
cg22112912	chr15	29123300	ENTREP2	GeneBody
cg06578434	chr19	1155226	SBNO2	distal_enhancer	S_Shelf;S_Shore;Island;N_Shelf
cg06541093	chr15	74245173	CCDC33	distal_enhancer	N_Shore
cg03267167	chr19	29096105			S_Shelf
cg25615068	chr12	121005506	C12orf43	distal_enhancer
cg22258892	chr17	79046233	C1QTNF1	GeneBody	N_Shore
cg02603876	chr16	30678526	RNU6-416P	distal_enhancer
cg22462856	chr12	54183729	SMUG1	distal_enhancer
cg05451413	chr18	21111744	ROCK1	promoter	Island
cg26292173	chr17	79047462	C1QTNF1	distal_enhancer	N_Shore
cg04382501	chr16	85480339	GSE1	GeneBody
cg21839331	chr14	34717966			S_Shelf
cg08189843	chr14	74589776	LTBP2	GeneBody	S_Shelf
cg27000534	chr14	104660234			Island
cg24438354	chr12	11958904	BCL2L14	distal_enhancer
cg09690219	chr13	36822372	RFXAP	GeneBody	S_Shelf
cg07707379	chr16	69424480	CYB5B	promoter	Island
cg14162842	chr13	113077043	MCF2L	GeneBody	S_Shore;Island
cg01796044	chr16	30930343	FBXL19	distal_enhancer	Island
cg01055281	chr16	50712141	NOD2	GeneBody
cg22541400	chr17	9937411	GAS7	distal_enhancer
cg16014422	chr14	22598175	ABHD4	promoter	N_Shore
cg17625416	chr13	19959371	ZMYM2	prox_enhancer	Island
cg03364727	chr20	34825785	NCOA6	promoter	Island
cg19184818	chr17	75239483	NUP85	distal_enhancer
cg17106157	chr18	21830189	MIR1-2	prox_enhancer
cg04423464	chr19	18668778	CRTC1	distal_enhancer	Island
cg10514113	chr17	82807641	TBCD	GeneBody	S_Shore;Island
cg04901053	chr17	18108700	MYO15A	prox_enhancer
cg16731692	chr15	71826503	MYO9A	GeneBody
cg12485428	chr17	1645804	SCARF1	promoter	S_Shore;N_Shelf
cg07305859	chr22	48646560	TAFA5	distal_enhancer	Island
cg20667778	chr15	53651393	WDR72	GeneBody
cg11400707	chr20	62687161	SLCO4A1	GeneBody	S_Shelf;S_Shelf
cg01646516	chr16	50781268	CYLD-AS2	distal_enhancer
cg04681879	chr17	80670846	RPTOR	GeneBody
cg16226745	chr15	91100146	SV2B	promoter	Island
cg20200388	chr22	50431412	SBF1	distal_enhancer	Island;N_Shelf
cg15259031	chr17	10804526	TMEM238L	TSS1500
cg21499348	chr17	39904672	GSDMB	GeneBody
cg19112295	chr15	61641220	RP11-507B12.2	other_regul_region
cg26214026	chr12	111488580	SH2B3	distal_enhancer
cg03022552	chr19	21141327	ZNF431	prox_enhancer
cg10462803	chr16	85534614	GSE1	GeneBody
cg14326260	chr20	3932742	RNF24	GeneBody
cg13441066	chr20	9538347	PAK5	GeneBody
cg07928642	chr15	77108208	TSPAN3	distal_enhancer
cg23077012	chr22	44328557	SHISAL1	distal_enhancer	N_Shelf
cg04840167	chr14	51979317
cg04794141	chr14	91858815	TC2N	distal_enhancer
cg00094944	chr19	11739095	ZNF823	promoter	S_Shore
cg19298774	chr19	10288122	ICAM4-AS1	prox_enhancer	S_Shore;N_Shore
cg02682052	chr19	3468060	SMIM24	distal_enhancer	S_Shelf
cg09337069	chr14	101047307	MIR539;MIR539;MIR889;MIR544A	TSS200;TSS1500;TSS1500;TSS1500
cg20888521	chr17	45900551	MAPT	GeneBody	S_Shelf
cg00162611	chr16	85496063	GSE1	GeneBody	N_Shore
cg22946648	chr20	44614757	PKIG	prox_enhancer
cg23200931	chr14	44898487	C14orf28	GeneBody	S_Shore
cg11766283	chr13	23950931
cg12339531	chr13	112996508	MCF2L	distal_enhancer	S_Shelf;S_Shore
cg18623355	chr12	116371117
cg21055910	chr22	37377998	ELFN2	GeneBody	S_Shelf
cg18469747	chr14	102849089	RNU6-1316P	distal_enhancer
cg23706615	chr19	1287885	EFNA2	GeneBody	S_Shore;Island;N_Shelf
cg26761572	chr16	2716246	PRSS27	distal_enhancer	S_Shore;N_Shelf
cg06969622	chr17	81048998	BAIAP2	distal_enhancer	N_Shelf
cg02017282	chr17	46819557	WNT3	prox_enhancer	Island
cg06288570	chr16	28539246	NUPR1	TSS1500
cg10797319	chr20	10668717	JAG1	GeneBody	N_Shelf
cg25439867	chr13	29598504	SLC7A1	promoter	S_Shelf
cg18816206	chr12	6851999	USP5	promoter	Island
cg03362667	chr15	85384815	AKAP13	distal_enhancer	S_Shelf
cg09356750	chr19	4691008	DPP9	GeneBody	S_Shelf
cg15279950	chr20	37903010	VSTM2L	promoter	Island
cg22717650	chr17	59215186	SMG8	other_regul_region
cg00610360	chr15	98643675			N_Shelf
cg13545642	chr14	24144993	MIR7703	TSS1500	S_Shelf;N_Shelf
cg03222101	chr16	14400439
cg20452739	chr20	38961427	DHX35	TSS1500	N_Shore
cg18129628	chr17	49036127	RNU6-826P	promoter	Island
cg14134408	chr19	38500863	RYR1	GeneBody	S_Shore;N_Shore
cg20406728	chr12	120738016	ACADS	GeneBody	N_Shore
cg17349151	chr14	57982153	SLC35F4	exon1
cg24742400	chr22	29052255	C22orf31	other_regul_region	S_Shelf;S_Shelf
cg12671336	chr14	51652721	FRMD6	prox_enhancer	Island
cg17153426	chr22	24244775	GGT5	prox_enhancer
cg12372477	chr20	58890860	GNAS	prox_enhancer	Island
cg04668137	chr13	23811056	MTCO3P2	distal_enhancer
cg13338137	chr13	78595831	LOC780529	TSS1500	N_Shore
cg09232727	chr22	28744737	HSCB	GeneBody	S_Shelf
cg21957191	chr20	1980009	PDYN-AS1;PDYN	GeneBody;GeneBody
cg02411895	chr19	6492561			N_Shelf
cg01107136	chr17	34637827	TMEM132E	GeneBody	Island
cg16121206	chr22	36240009	APOL2	promoter
cg05287230	chr16	86536803	RPL7AP63	other_regul_region
cg07369399	chr16	50738385	CYLD-AS1	GeneBody	N_Shelf
cg24485332	chr15	43220857	EPB42	prox_enhancer
cg19678259	chr14	22846055	Y_RNA	distal_enhancer
cg26191471	chr12	109286906	FOXN4	GeneBody
cg10850080	chr20	2801432	CPXM1	prox_enhancer	S_Shore
cg07627639	chr16	55510224	LPCAT2	GeneBody	S_Shore
cg03019505	chr22	26502547	TFIP11	distal_enhancer	S_Shelf
cg09875326	chr16	85631443	GSE1	distal_enhancer	N_Shore;N_Shelf
cg12382398	chr15	89815305	ANPEP	prox_enhancer	Island
cg22791643	chr12	10998625	TAS2R20	other_regul_region
cg18877879	chr21	46648726	DSTNP1	distal_enhancer	Island
cg06879704	chr13	105105731	RPL7P45	other_regul_region
cg00181327	chr13	30865141	LINC00545	prox_enhancer
cg03489186	chr15	89247613	FANCI	distal_enhancer	S_Shelf
cg20018425	chr22	50176448	PANX2	distal_enhancer	N_Shore
cg21886103	chr19	45035974	CLASRP	other_regul_region	N_Shore;N_Shelf
cg23462338	chr12	132103778	EP400NL;EP400P1	prox_enhancer;prox_enhancer
cg23218957	chr14	58643138	LINC01500	distal_enhancer	N_Shelf
cg25142228	chr12	121808350	SETD1B	distal_enhancer	S_Shelf;N_Shore;N_Shelf
cg12935359	chr14	103520813	CKB	prox_enhancer	Island
cg17154602	chr18	77248673	GALR1	prox_enhancer	N_Shore
cg12119988	chr15	64922389	ANKDD1A	prox_enhancer
cg23831110	chr14	102319650	ZNF839	promoter	Island
cg02344926	chr17	28577080	ALDOC	promoter
cg08221175	chr14	68978123	ACTN1;ACTN1	TSS1500;exon1	Island
cg13418631	chr17	41480652	KRT35	exon1
cg06456531	chr17	40772932	KRT26	TSS1500
cg18305271	chr15	59661062	BNIP2	GeneBody	S_Shelf
cg03321231	chr17	307428	RPH3AL	GeneBody	S_Shelf;Island
cg02426071	chr16	30814208	LOC124903679	GeneBody	Island
cg23831891	chr20	63805680	ZBTB46-AS1	distal_enhancer	S_Shelf;N_Shelf;N_Shelf
cg22838354	chr17	80681484	RPL31P7	distal_enhancer
cg05856951	chr16	4495327	HMOX2	prox_enhancer
cg04194339	chr15	99296370	LRRC28	GeneBody
cg21101465	chr13	27919267	PDX1	prox_enhancer	S_Shore;N_Shore
cg03198010	chr13	112620168
cg01490290	chr18	79715340	CTDP1	GeneBody	S_Shore;Island;N_Shelf
cg15667341	chr19	36238332	ZNF565	promoter
cg05768005	chr17	8191168	BORCS6	prox_enhancer	S_Shore
cg06514344	chr19	17795026	B3GNT3	promoter	N_Shore
cg09397716	chr14	54719669	SAMD4A-AS1	distal_enhancer
cg18468125	chr12	7190292	PEX5	promoter	S_Shore
cg16573701	chr13	46797414	ESD	promoter	S_Shore
cg26003455	chr13	20206986
cg05904411	chr18	49464583			S_Shelf
cg16918595	chr12	57127297	LRP1	prox_enhancer	N_Shore
cg03196360	chr15	62978442
cg24152098	chr13	113053265	MCF2L	distal_enhancer	S_Shore
cg12377874	chr18	54828173	RAB27B	TSS1500	N_Shore
cg19933343	chr17	73245233	MTNAP1;CPSF4L	GeneBody;GeneBody
cg17852997	chr13	20526321	CRYL1	prox_enhancer	S_Shore
cg06344952	chr16	50673381	SNX20	promoter	Island
cg05195247	chr20	20052826	C20orf26;CFAP61	prox_enhancer;prox_enhancer	Island
cg12697325	chr17	9959446	GAS7	promoter
cg02922566	chr13	105491388	DAOA-AS1	GeneBody
cg06392242	chr16	53849376	FTO	other_regul_region
cg07640117	chr22	16959965
cg06901369	chr17	978494	NXN	prox_enhancer	Island
cg07151197	chr13	86446630
cg26068595	chr14	74919948	RPS6KL1	GeneBody	N_Shelf
cg04317051	chr15	57307398	LINC00926	GeneBody	S_Shore
cg24245840	chr18	30992484	RNU6-857P	distal_enhancer
cg09944616	chr17	82318004	CD7	prox_enhancer	N_Shore;N_Shelf
cg21434114	chr18	3450284	TGIF1	promoter	S_Shore;Island
cg08341079	chr16	25950815	MIR548W	distal_enhancer
cg09624807	chr16	57046204	NLRC5	GeneBody
cg14723566	chr15	80418685	ARNT2	GeneBody
cg27203641	chr17	42123341	HSPB9	exon1	Island
cg03647944	chr16	2532596	MIR3178	prox_enhancer	Island
cg02469445	chr13	23979572	SPATA13	promoter	Island
cg11145296	chr15	98857052	IGF1R	exon1
cg21861953	chr13	28584254	LOC105370135	GeneBody
cg06579875	chr19	45498704	PPM1N	prox_enhancer	Island;S_Shelf;S_Shore
cg06475541	chr13	34157076
cg11120874	chr14	21205332	LINC00641	prox_enhancer
cg17327502	chr19	43596661	ZNF576;SRRM5	promoter;promoter	S_Shelf;S_Shore;Island
cg15349341	chr22	25199730	CRYBB3;CRYBB3	TSS200;TSS1500
cg01836567	chr18	57351954	ST8SIA3	prox_enhancer	N_Shore
cg26534468	chr17	37180288	ACACA	GeneBody
cg16252717	chr19	38899704	SIRT2;NFKBIB	promoter;promoter	Island
cg07141452	chr20	3794992	CDC25B	prox_enhancer	N_Shore;N_Shore
cg02206108	chr22	39683621	CACNA1I	GeneBody	N_Shore
cg00879155	chr21	46410003	PCNT	GeneBody	N_Shore;N_Shelf
cg09064848	chr17	3723713	HASPIN	promoter	Island
cg12107772	chr18	9860457	RAB31	GeneBody
cg01932412	chr15	73366038	HCN4	GeneBody	N_Shore
cg12659494	chr21	36701634	LOC107985492	exon1	S_Shore;N_Shelf
cg21088438	chr14	69798152	SLC10A1	prox_enhancer
cg23959115	chr17	81032867	BAIAP2-DT	prox_enhancer	Island;N_Shore
cg00763510	chr14	88136337
cg08646570	chr17	9284344	STX8	GeneBody
cg16873780	chr19	43721997			S_Shelf
cg26722863	chr19	45037941	CLASRP	TSS1500	N_Shore;S_Shore
cg21491405	chr14	77454024	VIPAS39	GeneBody	N_Shelf
cg20937028	chr15	41981204	PLA2G4E-AS1	distal_enhancer
cg19010410	chr17	80143169	EIF4A3	distal_enhancer	N_Shelf
cg17924021	chr17	55561112			N_Shore
cg21041370	chr14	50010439	LINC01599	GeneBody
cg03296565	chr17	53113695
cg22765612	chr19	5237235	PTPRS	GeneBody	N_Shore;N_Shore
cg13819250	chr17	43483566	DHX8	TSS1500	N_Shore
cg06256880	chr16	90030137	GAS8-AS1	TSS1500
cg03658371	chr17	63535791	KCNH6	other_regul_region	S_Shore;Island;N_Shelf
cg14638315	chr21	26173754	APP	distal_enhancer	S_Shelf
cg12943383	chr14	35871551	BRMS1L	GeneBody
cg24026619	chr14	58560391	RPL9P5	distal_enhancer
cg18448565	chr13	51251782	FAM124A	distal_enhancer	Island
cg16126178	chr14	104773520	AKT1	GeneBody	S_Shore;N_Shore
cg07977661	chr16	81533770	MIR7854	promoter
cg02318932	chr20	45099005	KCNS1	distal_enhancer	S_Shore;N_Shore
cg22784805	chr17	2773275	RAP1GAP2	other_regul_region	N_Shelf
cg19997236	chr12	121352468	ANAPC5	promoter	Island
cg06203649	chr18	48921264	SMAD7	GeneBody	N_Shore
cg15647311	chr19	12786705	MIR5684	prox_enhancer	S_Shelf;N_Shelf
cg11251113	chr20	56344183	FAM210B	promoter	Island
cg00040569	chr19	43934661	ZNF45	prox_enhancer	N_Shore
cg06566615	chr17	62986921	TANC2	GeneBody
cg18920494	chr12	34379163
cg00043284	chr17	79981543	LOC124904073	exon1	S_Shelf;N_Shore
cg17370412	chr17	20276833	SPECC1	GeneBody
cg18592561	chr20	663437	SRXN1	distal_enhancer	S_Shore;Island
cg14475480	chr17	81688439	HGS	GeneBody	Island
cg18512948	chr14	24172497	REC8	exon1	Island
cg02026611	chr16	2776047	ELOB	GeneBody	N_Shore
cg08796458	chr22	46245005	CDPF1	distal_enhancer
cg06530903	chr16	87599731			N_Shelf
cg17000666	chr13	44507963	TSC22D1	GeneBody
cg16648110	chr16	81653676	CMIP	distal_enhancer
cg18092095	chr19	49852249	PTOV1-AS1	prox_enhancer	S_Shore
cg01019770	chr17	2026261	RTN4RL1	prox_enhancer	S_Shore;N_Shelf
cg01166219	chr20	59995468	CDH26	TSS1500
cg17857870	chr20	64031071	PRPF6	GeneBody	S_Shore
cg02717454	chr16	3878798	CREBBP	prox_enhancer	N_Shore
cg27259633	chr16	19523530	CCP110;GDE1	TSS1500;TSS1500	S_Shore;N_Shore
cg02624019	chr19	46018209	MIR769	TSS1500	S_Shore
cg15428904	chr20	58819042	MIR296;MIR298	TSS1500;TSS1500
cg08797704	chr16	65658702
cg06304190	chr14	90817262	TTC7B	TSS1500	S_Shore
cg13775991	chr15	66502108	SNORD18B;SNORD18C;SNORD18B	TSS200;TSS1500;TSS1500
cg20363022	chr13	111256953	ARHGEF7	GeneBody	S_Shore
cg19000611	chr14	91731944	CATSPERB	exon1
cg10249814	chr17	57552857	LOC107984993	exon1
cg08527124	chr16	89316483	ANKRD11	GeneBody
cg08510930	chr17	76039535	EVPL	distal_enhancer
cg16086579	chr12	132078081	EP400	GeneBody
cg23092047	chr17	45160759	HEXIM2	promoter	N_Shore
cg05491608	chr13	102694612	METTL21C	exon1
cg01567783	chr14	103220222			Island
cg19603202	chr22	38035719	POLR2F	GeneBody	N_Shelf
cg14408738	chr20	63637410	MHENCR	distal_enhancer	N_Shelf
cg04317344	chr13	112771709	ATP11A-AS1	distal_enhancer	S_Shore;N_Shelf
cg14970029	chr19	43951125	ZNF221	promoter	N_Shore
cg10760955	chr22	41241613	CHADL	prox_enhancer	S_Shelf
cg11352369	chr19	14085514	C19orf67	exon1	S_Shelf;Island
cg10234952	chr20	57351567	RAE1;RAE1	TSS1500;exon1	S_Shore
cg12152002	chr14	56812778	OTX2-AS1	prox_enhancer	S_Shelf;S_Shore;S_Shore
cg11769476	chr20	50794273	BCAS4	prox_enhancer	N_Shore
cg26475168	chr19	48513372	LMTK3	prox_enhancer	S_Shore;N_Shore
cg15419294	chr19	56061579	NLRP5	GeneBody
cg09245872	chr16	30005553	DOC2A	distal_enhancer
cg08676173	chr16	8847890	PMM2	GeneBody
cg15495463	chr18	77017195	MBP	promoter
cg23392390	chr17	19745878	ALDH3A1	TSS1500	S_Shore
cg16867777	chr21	31559760	TIAM1-AS1	prox_enhancer	S_Shore
cg02758272	chr19	10420296	PDE4A	prox_enhancer	S_Shelf;Island
cg18477949	chr15	69468655	DRAIC;RP11-279F6.1	distal_enhancer;distal_enhancer
cg16193946	chr19	50671711	SHANK1	GeneBody	S_Shelf
cg18304458	chr14	74799301	YLPM1	GeneBody
cg07982896	chr19	13255124	RPL12P42	promoter	Island
cg13273972	chr22	30356318	CCDC157	TSS1500	N_Shore
cg07868917	chr19	35532152	GAPDHS	TSS1500	N_Shore
cg20219149	chr17	49994899	DLX3	exon1	Island;N_Shore
cg11890169	chr13	100519427	PCCA	GeneBody
cg24374996	chr15	90934955	HDDC3	promoter	S_Shelf;Island
cg24181914	chr19	47114044	ZC3H4	prox_enhancer	S_Shelf;S_Shore;S_Shore
cg13007843	chr14	60653944			N_Shelf
cg22720867	chr15	52573174			S_Shelf
cg04788993	chr13	31225922	B3GLCT	GeneBody
cg23314014	chr14	100207565	YY1-DT	GeneBody
cg25063425	chr15	56846054
cg14261472	chr17	50560088	CACNA1G	prox_enhancer	Island
cg01309141	chr20	17225205	PCSK2	TSS1500	N_Shore;N_Shelf;N_Shelf
cg26754273	chr16	84689220	USP10	distal_enhancer
cg06387245	chr16	298076	PDIA2	distal_enhancer	S_Shore;Island
cg17013166	chr22	30565164	GAL3ST1;GAL3ST1	TSS1500;exon1
cg00500428	chr16	3024501	HCFC1R1	TSS1500	S_Shelf;S_Shore;N_Shelf
cg18477001	chr12	115672024	LOC105370003	GeneBody
cg24010613	chr17	75758292	GALK1	distal_enhancer
cg20753780	chr20	20711676	RALGAPA2	prox_enhancer	N_Shore
cg04551025	chr17	83028870	B3GNTL1	GeneBody	S_Shelf;N_Shelf;N_Shelf
cg19874095	chr19	45609485	EML2	GeneBody
cg18949315	chr20	58842960	GNAS;GNAS-AS1	GeneBody;GeneBody	S_Shelf;S_Shore
cg12743470	chr14	74348382	VRTN	promoter
cg16340136	chr14	104334108			Island
cg21828517	chr20	63794951	ZBTB46	distal_enhancer	S_Shelf
cg21514227	chr19	15177504	MIR6795	prox_enhancer	S_Shelf;N_Shore
cg14580228	chr15	39511613
cg18833822	chr13	95437616	CLDN10	GeneBody	S_Shelf
cg10617494	chr13	27273559	RASL11A	GeneBody	S_Shelf
cg24341554	chr19	15480367	PGLYRP2	prox_enhancer
cg24530271	chr18	76442304	ZNF516-AS1	distal_enhancer	Island
cg21656428	chr20	20052889	CRNKL1	TSS1500	S_Shore
cg25448861	chr12	119009671	RN7SL508P	distal_enhancer
cg22546130	chr22	19962503	COMT	promoter
cg02625590	chr19	41374371	TMEM91	GeneBody	N_Shelf
cg26401633	chr14	73458519	NUMB	promoter	Island
cg13432737	chr17	39766167	IKZF3	GeneBody
cg07470639	chr17	20935978
cg18823637	chr14	104323187
cg26190233	chr22	50171181	PANX2	GeneBody	Island
cg08112313	chr19	43574953	PINLYP	TSS1500	N_Shore
cg18348654	chr18	21896903	LOC105372016;LOC105372016	TSS200;TSS1500	Island
cg18530189	chr12	76348526	BBS10	promoter	S_Shore
cg09785338	chr16	78993776	WWOX	GeneBody
cg23849812	chr19	56826053	ZIM2	prox_enhancer
cg24882332	chr17	38907396	LASP1	GeneBody
cg24498885	chr13	45196172	KCTD4	distal_enhancer
cg05346611	chr14	94388751	SERPINA1	promoter
cg23329902	chr22	24555551	GUCD1	prox_enhancer	Island
cg22285671	chr17	66958340
cg04494710	chr17	57850182	MRPS23	promoter	Island
cg23632109	chr17	79922785	LINC01978	distal_enhancer
cg10211744	chr22	38798038
cg27168443	chr16	67154244	TRADD	GeneBody	S_Shelf;N_Shore
cg11617818	chr17	19358702	B9D1	GeneBody	N_Shelf
cg23637124	chr15	48963258	SHC4	exon1	Island
cg13566596	chr19	44529549	CEACAM20	promoter
cg06446408	chr16	73232780	LOC124903716;LOC124903716;LOC124903716	TSS200;TSS1500;exon1
cg12204245	chr13	113666899	GRK1	TSS1500
cg11752320	chr17	62663805	MRC2	GeneBody	N_Shelf
cg07119168	chr14	64758535	PLEKHG3	distal_enhancer
cg00777079	chr17	1763313	SERPINF1	prox_enhancer
cg03903831	chr13	24165110	SPATA13	GeneBody	S_Shelf
cg05155289	chr22	48746760	MIR4535	promoter	S_Shore;N_Shelf
cg17130812	chr19	58278655	ZNF8-ERVK3-1;ZNF8-DT;ZNF8	promoter;promoter;promoter	Island
cg07268420	chr18	26226299	TAF4B	promoter	N_Shore
cg05732725	chr18	62044801	RPIAP1	other_regul_region
cg00706191	chr16	64983498	CDH11	GeneBody
cg08903333	chr21	43789620	RRP1	promoter	S_Shelf;Island
cg18459806	chr14	50827075	NIN	GeneBody	N_Shelf
cg15473329	chr19	39372278	RN7SL566P	distal_enhancer
cg14753691	chr22	19567183	LINC00895	prox_enhancer	S_Shore
cg07110488	chr15	67165741	SMAD3	prox_enhancer
cg19063768	chr20	25411476	GINS1	GeneBody	S_Shelf
cg10372770	chr19	12266341	RPL28P5	promoter	Island
cg05939495	chr15	74367769	CYP11A1	promoter	S_Shore
cg11577799	chr17	49763291	FAM117A	prox_enhancer	N_Shore
cg09191574	chr14	80213109	DIO2	TSS1500
cg18271897	chr17	77320702	SEPTIN9;SEPT9	prox_enhancer;prox_enhancer
cg26034811	chr14	104741882	LOC107984670	TSS1500
cg19126471	chr15	65133082	PDCD7	prox_enhancer	Island
cg16359547	chr16	86555399	MTHFSD;FLJ30679	promoter;promoter	N_Shore;S_Shore
cg09908001	chr21	41408513	MX2	GeneBody
cg03839161	chr16	1078721	SSTR5;SSTR5-AS1	promoter;promoter	Island
cg26623885	chr19	38218856	DPF1	distal_enhancer	N_Shelf
cg04928147	chr19	1104989	GPX4	prox_enhancer	Island
cg24148581	chr18	46104305	ATP5F1A;ATP5A1;HAUS1	promoter;promoter;promoter	Island
cg01774835	chr13	36442739	CCNA1	GeneBody
cg16661628	chr20	34269421	AHCY	GeneBody	Island
cg12505938	chr16	81314773	GAN	promoter	Island
cg03214308	chr16	50547493	NKD1	prox_enhancer	N_Shore
cg20294319	chr13	46679707	LRCH1	GeneBody
cg26838345	chr19	6276820	MLLT1	distal_enhancer	N_Shelf
cg27414263	chr17	75785226	MIR4738;UNK	TSS1500;exon1	Island
cg10268161	chr19	37199771	ZNF585B	GeneBody
cg04962654	chr16	21600289	LOC101927814	TSS1500	Island
cg04084026	chr16	57798397	KIFC3	TSS1500	N_Shelf
cg15078413	chr19	49149789	HRC	distal_enhancer	Island;N_Shelf
cg05573818	chr13	114016544	C13orf46	distal_enhancer	Island;S_Shelf;S_Shore;N_Shore;N_Shore
cg08842287	chr16	3697017	TRAP1	GeneBody
cg13223777	chr15	48136788	SLC24A5;MYEF2	GeneBody;GeneBody
cg04242898	chr22	42647125	CYB5R3	promoter	N_Shore
cg24044049	chr14	22918698	PRMT5-AS1	prox_enhancer	N_Shore
cg26791307	chr15	97086005	LINC02253	distal_enhancer
cg08831528	chr13	112832317	ATP11A	GeneBody	N_Shore
cg23886141	chr19	51794266	FPR3	prox_enhancer
cg20227896	chr19	40563764	SPTBN4	GeneBody	N_Shelf
cg08592890	chr16	30895925	CTF1;CTF1	TSS1500;exon1	S_Shore;Island
cg09125550	chr13	103067941	SLC10A2	prox_enhancer
cg22607995	chr19	56594245	ZNF71;ZNF71-SMIM17	TSS1500;TSS1500	N_Shore
cg11159666	chr17	73436763	SDK2	GeneBody	S_Shore
cg00192533	chr15	26772759	GABRB3	prox_enhancer	Island
cg13688786	chr17	29158239	MYO18A;LOC124903967	GeneBody;GeneBody
cg17941202	chr18	74496460	CNDP2;CNDP2	TSS1500;exon1	Island
cg26478215	chr20	4166100	SMOX	distal_enhancer
cg12272488	chr19	10041157	C3P1;C3P1	TSS200;TSS1500
cg17537007	chr12	7871080	SLC2A14	GeneBody	N_Shore
cg23335414	chr12	13101686	GSG1	distal_enhancer	Island
cg14778914	chr17	68293341	ARSG	GeneBody	S_Shore
cg19854437	chr14	99425292	RNU6-91P	distal_enhancer
cg13844248	chr17	61768803	BRIP1	GeneBody
cg02996796	chr17	6637182	KIAA0753;LOC122526780	TSS1500;exon1	N_Shelf
cg27221392	chr12	30173005			S_Shelf
cg02069944	chr17	81217723	AZI1;CEP131	distal_enhancer;distal_enhancer
cg15270697	chr13	38686919	FREM2	promoter	N_Shore
cg07057744	chr17	4641779	ALOX15;ALOX15	TSS200;TSS1500	S_Shore
cg16438210	chr14	91419148	CCDC88C;LOC112268126	TSS1500;exon1	S_Shore;S_Shore
cg23521138	chr18	31446340	DSG3	TSS1500
cg27105619	chr18	27990181	CDH2	GeneBody
cg07527467	chr19	1953812	CSNK1G2-AS1	prox_enhancer	Island;N_Shelf
cg16901862	chr12	453853	B4GALNT3	distal_enhancer	Island
cg03268463	chr20	21505003	LOC112268271	GeneBody	N_Shore;N_Shelf;N_Shelf
cg11174089	chr13	95794753	HMGN1P24	distal_enhancer
cg14875093	chr19	37907524	SIPA1L3	prox_enhancer	Island
cg14663914	chr19	827739	AZU1	promoter
cg11263420	chr19	49516053	FCGRT	distal_enhancer	S_Shelf
cg27324785	chr16	22911754	HS3ST2	other_regul_region	N_Shelf
cg04525683	chr14	70823427	LOC124903341	GeneBody	S_Shore
cg14804633	chr16	1678235	HN1L;JPT2	promoter;promoter	Island
cg00843416	chr17	42762613	RAMP2	prox_enhancer	S_Shore
cg13808183	chr14	105357045	PACS2	GeneBody	S_Shelf;S_Shore
cg09420068	chr17	79800009			Island
cg22456000	chr15	97904388
cg12635694	chr18	77136889			S_Shelf
cg05660874	chr19	2332486	SPPL2B	distal_enhancer	S_Shelf;N_Shelf
cg04502517	chr20	63932803	MIR1914	distal_enhancer	S_Shelf;S_Shore
cg23471314	chr12	88035828	RLIG1;C12orf29	prox_enhancer;prox_enhancer	Island
cg23527517	chr17	74941699	OTOP3	GeneBody
cg12868320	chr17	3937547	P2RX1	distal_enhancer	N_Shelf
cg04891611	chr15	57326507	NDUFB10P1	prox_enhancer	Island
cg04294990	chr17	21040493	USP22	distal_enhancer	N_Shore;N_Shelf
cg18526861	chr17	75261780	MRPS7;GGA3	promoter;promoter	Island
cg19805062	chr22	46258730	PKDREJ	exon1	N_Shelf
cg06189869	chr17	44003279	PYY	prox_enhancer	N_Shore
cg06497674	chr19	3645762	PIP5K1C	GeneBody	N_Shelf;N_Shelf
cg00748432	chr22	17563022	SLC25A18	prox_enhancer
cg01604547	chr14	50940159	PYGL	GeneBody
cg03625665	chr15	99058809	LUNAR1	distal_enhancer	N_Shore
cg17091733	chr15	41486196	LOC105370790	GeneBody	Island
cg03704806	chr19	44286963	ZNF235	GeneBody
cg02479468	chr13	46147998	LCP1	GeneBody
cg25544146	chr13	77699029	SLAIN1	promoter	S_Shore
cg19868495	chr13	61421116
cg15031976	chr15	96360947	LOC101927263	GeneBody	S_Shelf;S_Shore;N_Shore
cg09590897	chr19	3961704	MIR637	prox_enhancer	S_Shore;S_Shore;N_Shelf
cg25530583	chr18	45725652	SLC14A1	prox_enhancer
cg18384893	chr17	13115200
cg22026368	chr21	41756640	MIR6814	distal_enhancer	Island
cg18597991	chr20	49480122	KCNB1	distal_enhancer	N_Shore
cg10319943	chr16	90048605	URAHP	prox_enhancer	S_Shore;N_Shelf
cg00825967	chr16	88924046	LOC105371409	TSS1500	N_Shelf
cg26804891	chr16	2005241	ZNF598	distal_enhancer	S_Shelf;S_Shore
cg02571389	chr15	32664497	LOC124903458	exon1
cg18542377	chr19	4172964	CREB3L3	GeneBody	N_Shore
cg10633363	chr17	48626492	HOXB9	prox_enhancer	Island
cg01419084	chr19	35745714	U2AF1L4	TSS1500	S_Shore;N_Shelf
cg14675200	chr13	42754267
cg07584637	chr17	80937777	RPTOR	GeneBody	N_Shelf
cg21728119	chr13	23959045	LOC105370115	GeneBody
cg25579675	chr14	23377697	CMTM5	prox_enhancer
cg01620379	chr14	20584202	RNASE11-AS1	distal_enhancer
cg00707380	chr14	56341765	LINC02284	GeneBody
cg25828185	chr12	54061872	FLJ12825	GeneBody	S_Shore
cg26893699	chr17	70855742
cg10233904	chr20	62994012			S_Shelf
cg10497754	chr17	77558064	LOC100507351	GeneBody
cg07760796	chr15	23567187	MKRN3	prox_enhancer
cg14323204	chr19	22617891	LINC01785	GeneBody	Island
cg11377984	chr21	45512347	SLC19A1	distal_enhancer	S_Shelf;Island
cg03350154	chr16	85510004	GSE1	GeneBody
cg03018562	chr19	43999704	ZNF230-DT	GeneBody	N_Shelf
cg07354581	chr15	35293546	RBM17P4	distal_enhancer
cg26038697	chr17	76132367	RNF157-AS1	distal_enhancer
cg03801946	chr16	4253663	LINC01569	exon1	Island
cg08127876	chr14	23286269	HOMEZ	promoter	S_Shore
cg22297202	chr19	16525825	CHERP	GeneBody	Island
cg07478245	chr16	84031642	RNA5SP432	distal_enhancer
cg05416141	chr14	43780192	ARHGAP16P	distal_enhancer
cg11398400	chr17	1998902	RTN4RL1	GeneBody	Island
cg09920228	chr16	50841585	LINC02128	prox_enhancer	S_Shore
cg02130266	chr22	16597463			N_Shelf
cg06969527	chr19	14137616	ADGRL1-AS1	prox_enhancer	Island
cg13484848	chr17	81157253	PVALEF	distal_enhancer	N_Shore;N_Shelf
cg09657431	chr17	40295434	CDC6	GeneBody
cg06117133	chr16	67932718	CTRL	prox_enhancer	N_Shelf
cg14685990	chr17	39754647			Island
cg00094333	chr20	49317187			N_Shore
cg17308044	chr20	38435758	SNHG17	prox_enhancer	S_Shore
cg27367878	chr19	51692038	MIR99B	prox_enhancer	S_Shelf
cg10511186	chr16	751394			S_Shelf
cg10188797	chr17	79988249	TBC1D16	GeneBody	N_Shelf
cg13522462	chr19	44072721	ZNF284	prox_enhancer	S_Shore
cg06407259	chr16	30934310	FBXL19	GeneBody	S_Shelf
cg13950162	chr20	57329058	SPO11	TSS1500	N_Shore
cg16702690	chr19	51183060	CTD-3187F8.14	prox_enhancer	S_Shore
cg06569947	chr13	113472574	DCUN1D2-AS	distal_enhancer
cg23691006	chr17	1607372	SLC43A2	distal_enhancer	S_Shore
cg25875049	chr15	43239749	Y_RNA	distal_enhancer
cg00355690	chr16	89656009	CHMP1A	prox_enhancer	N_Shore
cg26459229	chr12	105350245	C12orf75	GeneBody
cg20083989	chr14	22570609	DAD1	GeneBody
cg21370455	chr12	132386484			N_Shelf
cg08940505	chr17	80023864	LOC124904072;LOC124904072	TSS200;TSS1500	N_Shore
cg11339445	chr15	48963366	SHC4	prox_enhancer	Island
cg10073698	chr15	71042875	RPL5P3	distal_enhancer
cg25808809	chr13	114151724	RASA3	distal_enhancer	S_Shelf;S_Shelf
cg04780984	chr17	58377167	RNF43	GeneBody
cg24832041	chr12	109769374	FAM222A-AS1	distal_enhancer
cg22250546	chr19	33300464	CEBPA	exon1	N_Shore
cg04281261	chr20	5471254	LINC00658	promoter
cg00690402	chr17	48592204	HOXB5	prox_enhancer	Island;N_Shore;N_Shelf
cg06930162	chr19	40550299	SPTBN4	GeneBody	S_Shore;N_Shelf
cg01235116	chr16	50671851	SNX20	GeneBody	N_Shore
cg12193817	chr14	100732344	DLK1	distal_enhancer	N_Shore
cg09449449	chr16	14264031	Y_RNA	distal_enhancer
cg01084648	chr20	35741461	RBM39	TSS1500	N_Shore
cg20654462	chr15	93036862	YBX2P2	distal_enhancer
cg07706812	chr16	71712454	PHLPP2	GeneBody
cg10244994	chr17	49884639			S_Shelf
cg07879785	chr13	20521573	CRYL1	distal_enhancer	N_Shelf
cg01503184	chr16	1315051	UBE2I	prox_enhancer	S_Shore
cg25633271	chr17	38575924	SRCIN1	distal_enhancer	S_Shelf;N_Shelf
cg01265860	chr21	34884019	RUNX1	distal_enhancer	N_Shelf
cg08942772	chr19	17540239	NIBAN3	GeneBody	Island
cg15715542	chr19	43596814	IRGQ	TSS1500	S_Shelf;S_Shore;S_Shore
cg07838993	chr16	87670649	JPH3	GeneBody	S_Shore
cg21805029	chr12	116766976	RNFT2	GeneBody
cg26927427	chr16	57798318	KIFC3;KIFC3	TSS200;TSS1500	N_Shelf
cg06534752	chr20	36819942	MTCL2;SOGA1	distal_enhancer;distal_enhancer	S_Shelf
cg05713912	chr17	15704777	ZNF286A-TBC1D26;ZNF286A	GeneBody;GeneBody	Island
cg21817187	chr17	28384098	SARM1	GeneBody	S_Shelf;N_Shore
cg04767758	chr14	104317668
cg20513842	chr18	5899991	TMEM200C	distal_enhancer	S_Shelf
cg06444515	chr19	11507029	ZNF653	TSS1500	S_Shore
cg21293920	chr17	902336	NXN	GeneBody
cg20647118	chr13	91399532	GPC5	prox_enhancer	S_Shore
cg26434370	chr16	10815504	TVP23A	GeneBody	N_Shelf
cg03673225	chr13	98444508	FARP1-AS1	distal_enhancer
cg08374494	chr16	88485081	MIR5189	distal_enhancer	N_Shelf
cg08104415	chr17	12549052	LINC00670	prox_enhancer
cg19398858	chr17	80211024	SGSH	GeneBody	Island;N_Shelf;N_Shelf
cg26488040	chr22	30589224	PES1	GeneBody	N_Shelf
cg02379052	chr14	105020444	CDCA4	prox_enhancer	Island
cg23815828	chr12	46491784	SLC38A4-AS1;LOC124902923	GeneBody;GeneBody
cg10072590	chr17	10549944	MYH2	TSS1500
cg09663193	chr17	7583503	MPDU1;MPDU1;MPDU1-AS1	TSS200;TSS1500;exon1	Island
cg24951335	chr12	1500297	LINC00942	promoter
cg19517509	chr12	120495923	DYNLL1;NRAV	promoter;promoter	Island
cg04800715	chr16	29815605	PAGR1	prox_enhancer	S_Shelf;Island
cg18146799	chr19	56314887	ZSCAN5A	promoter	Island
cg13292470	chr13	112064638	SOX1-OT	GeneBody	S_Shelf;S_Shore;N_Shore
cg05118636	chr15	49170208	GALK2	promoter
cg01020840	chr14	88550635	PTPN21	promoter	N_Shore;N_Shelf
cg07330438	chr21	35886162	PPP1R2P2	other_regul_region	N_Shore
cg20693190	chr19	56229650	ZSCAN5A	GeneBody	S_Shore
cg27177709	chr15	79972428	BCL2A1	TSS1500
cg20287050	chr17	56809009	C17orf67	GeneBody
cg16973406	chr22	42869985	ARFGAP3	distal_enhancer	Island
cg00371355	chr16	1672992	CRAMP1	GeneBody
cg04272011	chr14	79280016	NRXN3	promoter	S_Shore
cg04384987	chr16	80987257	CMC2	GeneBody
cg02358664	chr16	57884766	RNU6-20P	distal_enhancer	S_Shore
cg24126847	chr14	105191373			N_Shore
cg03228407	chr17	5489043	MIS12	distal_enhancer	S_Shelf
cg09792612	chr21	43959608	AGPAT3	distal_enhancer	N_Shore
cg00788375	chr19	7680491	TRAPPC5	prox_enhancer	N_Shore
cg12123733	chr14	101559478	DIO3OS	prox_enhancer	N_Shore
cg16658734	chr16	68367979	SMPD3	GeneBody	N_Shelf
cg19099049	chr15	47719269	SEMA6D	prox_enhancer	S_Shore
cg21388553	chr17	65902240	CEP112	distal_enhancer
cg14651919	chr17	76079108	ZACN	promoter	S_Shore
cg18400181	chr13	46742458	LRCH1	GeneBody
cg00182273	chr16	66842944	CA7	prox_enhancer	N_Shore
cg19832184	chr20	34990266	MIR499A;MIR499A	TSS200;TSS1500
cg10264692	chr20	62683475	SLCO4A1	GeneBody	Island;N_Shore
cg04543131	chr15	66781604	SMAD6	GeneBody	Island
cg25079544	chr17	73312542	CDC42EP4	prox_enhancer	Island
cg19615684	chr12	6201578	CD9	GeneBody	S_Shore
cg02715531	chr17	79735228	ENPP7	promoter	Island
cg19385321	chr12	131829496	MMP17	prox_enhancer	Island
cg05835456	chr15	43493227	TP53BP1	promoter	Island
cg24413879	chr22	35256958	HMGXB4	prox_enhancer	N_Shore
cg10607640	chr17	7012451	AC027763.2;RNASEK	promoter;promoter	N_Shore;N_Shore
cg10677933	chr22	24160055	CABIN1	GeneBody	S_Shelf
cg21627728	chr21	14963489	NRIP1	GeneBody
cg01469594	chr17	82748910	TBCD	promoter	N_Shore;N_Shelf
cg26732943	chr20	63354713	CHRNA4	GeneBody	S_Shelf
cg00936547	chr22	32799681	TIMP3	prox_enhancer	N_Shore
cg12143110	chr17	81172938	AATK	distal_enhancer
cg17315679	chr17	43740269
cg06006130	chr16	46973921	DNAJA2;DNAJA2-DT	TSS1500;exon1	Island
cg27654476	chr14	77037002			S_Shelf;S_Shelf
cg10206774	chr16	4990799	SEC14L5	GeneBody	S_Shelf
cg19976235	chr14	56806140	OTX2	prox_enhancer	N_Shore
cg07981273	chr13	114116386	RASA3-IT1	distal_enhancer	S_Shelf
cg23261743	chr12	132405897			N_Shore
cg10110957	chr16	89394343	ANKRD11;LOC128462377	GeneBody;GeneBody	S_Shelf
cg20594841	chr12	130649266	RIMBP2	GeneBody
cg05119113	chr22	50255425	HDAC10	distal_enhancer	S_Shelf
cg27060831	chr16	48214093	ABCC11	GeneBody
cg02872354	chr20	3082472			Island
cg24749688	chr19	20167335	ZNF486	exon1
cg09099653	chr22	20319538	DGCR6L	prox_enhancer	N_Shore
cg20929551	chr15	49496284	FGF7	distal_enhancer
cg17205988	chr17	44187078	TMUB2;TMUB2;ASB16-AS1;TMUB2	TSS200;TSS1500;TSS1500;exon1	Island
cg18271707	chr20	49046196	CSE1L;CSE1L-DT	promoter;promoter	Island
cg01132515	chr17	2698509	MIR6776	distal_enhancer	S_Shelf;Island
cg19828063	chr13	111972639	SOX1-OT	GeneBody	N_Shore;N_Shelf
cg18079925	chr12	29720330	RPL21P99	distal_enhancer
cg09946623	chr16	29662612	SPN	TSS1500	N_Shore
cg01496136	chr16	57341307
cg05781698	chr15	98706020	IGF1R	GeneBody	N_Shore
cg10988513	chr15	40932037	DLL4	distal_enhancer	S_Shore
cg02216481	chr17	8038819	ALOX15B	TSS1500
cg10665844	chr19	5687935	HSD11B1L	GeneBody	Island;N_Shelf
cg04436971	chr16	30005490	DOC2A	distal_enhancer
cg27592564	chr19	57560214	ZNF550	prox_enhancer	S_Shore
cg15951661	chr14	70810424	MAP3K9-DT	prox_enhancer	S_Shore
cg00793605	chr19	11528937	ECSIT	promoter	Island
cg16630572	chr16	57620005	ADGRG1;GPR56	promoter;promoter
cg13119097	chr17	76230561	RNF157	GeneBody	S_Shelf
cg23408670	chr17	38675246	EPOP	TSS1500	S_Shore
cg02143743	chr15	86527612	AGBL1	GeneBody
cg21225563	chr12	6536405	GAPDH	prox_enhancer	S_Shore
cg04070987	chr21	45004919	PICSAR	prox_enhancer	S_Shelf
cg01423722	chr22	50220185	SELENOO-AS1	distal_enhancer	S_Shelf;S_Shore;S_Shore;N_Shore
cg08155465	chr15	56884640			N_Shelf
cg15558558	chr15	82809213	WHAMM	TSS1500	N_Shore
cg05560635	chr17	57635868	RN7SL449P	distal_enhancer
cg02636872	chr16	28498702	APOBR	GeneBody	S_Shore
cg19815818	chr17	7134046	RPL7AP64	distal_enhancer
cg18517766	chr19	49661231	IRF3	distal_enhancer	N_Shelf
cg16491233	chr18	12794179	PTPN2	GeneBody
cg22937788	chr21	32297884	MRAP	TSS1500
cg12511137	chr13	112823496	ATP11A	GeneBody	S_Shelf
cg03047121	chr19	41262175	HNRNPUL1	prox_enhancer	N_Shore;N_Shore
cg20684251	chr19	51337300	VSIG10L-AS1	other_regul_region	N_Shore;N_Shelf
cg27504861	chr17	51747954	CA10	GeneBody
cg18199581	chr13	113320192	LAMP1	GeneBody	N_Shore
cg11208313	chr17	28949466	PHF12	prox_enhancer	N_Shelf;Island
cg26950652	chr16	70382198	ST3GAL2	GeneBody	S_Shore
cg09662823	chr19	3825443	MATK	distal_enhancer	S_Shelf;S_Shelf;Island
cg13544883	chr19	7787165	CLEC4GP1	prox_enhancer	N_Shore;N_Shelf
cg02827082	chr18	7012278	LAMA1	GeneBody	S_Shore
cg02184280	chr19	49451392	PIH1D1	prox_enhancer	N_Shore;N_Shore
cg24292016	chr12	120649886	CABP1	promoter
cg19725935	chr19	54803628	KIR2DL4	promoter
cg02779521	chr16	57722785	MTCH2P3	distal_enhancer	N_Shelf
cg20170777	chr17	14068782	COX10-DT;COX10-AS1	prox_enhancer;prox_enhancer	N_Shore
cg07000116	chr16	30605328	ZNF689	GeneBody	S_Shore
cg07904879	chr16	5071458	ALG1	prox_enhancer	N_Shore
cg10276665	chr20	35775484	PHF20	GeneBody	S_Shelf
cg09327276	chr20	63341931	RNU6-994P	other_regul_region	N_Shore
cg04956719	chr16	15599532	MARF1	GeneBody
cg18614139	chr14	83225796	LOC107984645	GeneBody
cg11476794	chr17	75004153	ICT1;MRPL58	distal_enhancer;distal_enhancer	S_Shore
cg13954022	chr13	106173301	RNA5SP38	distal_enhancer
cg00260803	chr16	2057100	TSC2	distal_enhancer	S_Shore
cg10504390	chr18	12947633	SEH1L	TSS1500	Island
cg10792982	chr14	105282548	PACS2	distal_enhancer
cg17482368	chr19	33207964	LRP3	GeneBody	S_Shore
cg09508490	chr16	89905931	TCF25	GeneBody
cg05229035	chr14	102502124	RNU6-244P	prox_enhancer
cg14010159	chr16	58045047	MMP15	distal_enhancer	Island
cg00214012	chr15	29034264	APBA2	GeneBody
cg08870588	chr17	73236399	MTNAP1	GeneBody	S_Shelf
cg13919285	chr20	59301070	EDN3	prox_enhancer	Island
cg02625925	chr19	1976377	CSNK1G2	GeneBody	S_Shore;N_Shore
cg03077331	chr17	82735200	FN3K	prox_enhancer	Island
cg08841098	chr16	55016489			N_Shelf
cg09373102	chr16	30845279	BCL7C	GeneBody
cg23513095	chr15	28027002	OCA2	GeneBody
cg26829913	chr20	63753610	ZBTB46-AS2	distal_enhancer	S_Shore
cg27595100	chr20	38574857	RALGAPB	GeneBody
cg04361266	chr16	20899054	LYRM1	TSS1500	N_Shore
cg19575859	chr19	48180618	ZSWIM9	GeneBody	N_Shore
cg04671334	chr19	34734016	ZNF181	TSS1500	Island
cg11997536	chr19	16065487	CTD-2231E14.4	prox_enhancer	N_Shelf
cg08616182	chr16	89697559	SPATA2L	distal_enhancer	N_Shelf
cg23641514	chr17	81645790	TSPAN10	GeneBody	N_Shelf
cg20339843	chr12	131365982	LINC02370	GeneBody
cg20474788	chr14	101060735	MIR377	TSS1500
cg27025738	chr14	71539966	SIPA1L1	distal_enhancer
cg00864768	chr19	54188248	MBOAT7	prox_enhancer	N_Shore
cg20661083	chr17	77215704	SEC14L1	GeneBody	S_Shelf
cg19626016	chr21	46426321	PCNT	GeneBody	S_Shore;N_Shelf
cg20883310	chr12	106070769	NUAK1	GeneBody
cg05729827	chr15	75676068	CSPG4	GeneBody
cg08139238	chr16	22208229	EEF2K	GeneBody	S_Shore
cg22090404	chr13	50915836	RNASEH2B	distal_enhancer
cg21375869	chr15	36878353	LOC145845	GeneBody	N_Shore
cg14352298	chr13	111584292	RP11-65D24.2	distal_enhancer	N_Shelf
cg06041188	chr16	19169917	SYT17	GeneBody	S_Shore
cg17191006	chr12	44648530	NELL2	GeneBody
cg05133437	chr15	40436834	BAHD1	TSS1500	N_Shelf
cg11545923	chr15	27027183	GABRG3	GeneBody
cg05877048	chr15	47442558	SEMA6D	GeneBody
cg00996764	chr19	50879335	KLK2	GeneBody
cg03344105	chr20	58851076	GNAS-AS1	promoter	N_Shelf;N_Shore;N_Shore;N_Shelf
cg15713809	chr17	80348684	RNF213	GeneBody	S_Shore
cg02850391	chr20	33657810	NECAB3	GeneBody
cg26210255	chr12	100201116	ACTR6	prox_enhancer	S_Shore;S_Shore
cg17217490	chr12	120446529	TRIAP1;GATC	promoter;promoter	Island
cg03631519	chr16	28069945	GSG1L	other_regul_region
cg15995070	chr19	19142376			S_Shelf;N_Shelf
cg02758521	chr16	88567541			N_Shelf
cg12104022	chr14	52919091	FERMT2	distal_enhancer
cg03907847	chr13	27921771	PDX1	prox_enhancer	S_Shelf;Island;N_Shelf
cg05404847	chr19	42427164	LIPE	exon1	S_Shelf
cg00398728	chr19	39872288	FBL	other_regul_region	Island;N_Shelf
cg03754180	chr13	36919905	SMAD9;SMAD9	TSS1500;exon1	Island
cg11745355	chr20	13105051	TASP1;SPTLC3	GeneBody;GeneBody
cg15412721	chr19	39504948	DLL3	distal_enhancer	S_Shore;N_Shelf
cg14431699	chr16	27109773	EEF1A1P38	distal_enhancer	Island
cg07244095	chr13	114067960	RASA3	GeneBody	N_Shelf
cg23309969	chr18	58862634	ZNF532	TSS1500	N_Shore
cg14977190	chr13	81487826
cg01898246	chr14	88824533	TTC8	promoter	N_Shore
cg14319657	chr22	47632172	EPIC1	promoter
cg00555094	chr20	25625253	NANP	TSS1500	S_Shore
cg12048031	chr19	57947915	ZNF256	promoter	S_Shore
cg20080983	chr22	29034283	ZNRF3	GeneBody	S_Shelf
cg19846389	chr17	41566012	KRT9	GeneBody
cg21864706	chr12	13104778	GSG1	prox_enhancer	S_Shelf
cg16404259	chr20	13008283	SPTLC3	TSS1500
cg08619048	chr22	36991273	CIMIP4	GeneBody
cg24637349	chr17	57144728	AKAP1	distal_enhancer
cg09385972	chr16	722568	ANTKMT	GeneBody	S_Shore
cg24116870	chr12	43552481	ADAMTS20	TSS1500	Island
cg24124365	chr19	58471140	ZNF446	promoter	S_Shelf;Island
cg07148752	chr15	63042515	TPM1	promoter	Island
cg22932628	chr15	80788081	CEMIP	GeneBody
cg18945299	chr17	79401403	RBFOX3	distal_enhancer
cg13977158	chr14	24216153	MDP1	promoter	S_Shelf
cg08060254	chr19	49180043	TRPM4	GeneBody	N_Shelf
cg22840583	chr19	6991861	ADGRE4P	GeneBody
cg10867349	chr14	88327397	KCNK10	other_regul_region	S_Shelf;S_Shore
cg25211566	chr17	40652052			S_Shelf
cg25141611	chr13	112767848	ATP11A-AS1	distal_enhancer	S_Shore;N_Shelf
cg01644092	chr15	36748446	CDIN1	GeneBody
cg20049294	chr12	120437753	COX6A1	TSS1500	N_Shore
cg13601496	chr21	26967168	ADAMTS5	promoter	Island
cg15226170	chr22	41590331	PMM1	TSS1500	S_Shore
cg17017272	chr15	90904144	MAN2A2	prox_enhancer	S_Shore
cg22237425	chr17	835582	NXN	distal_enhancer	N_Shore
cg23826435	chr12	105220147	APPL2	GeneBody
cg26120584	chr12	50401583	LARP4	prox_enhancer	S_Shore
cg08945340	chr16	1027028			S_Shelf;N_Shore;N_Shore;N_Shelf
cg12507881	chr13	78606886	POU4F1	distal_enhancer	N_Shore;N_Shore;N_Shore;N_Shelf
cg10185519	chr16	30610666	ZNF689	prox_enhancer	S_Shore
cg19884546	chr22	37686230	NOL12;NOL12	TSS200;TSS1500	N_Shore
cg15311812	chr14	58426749	KIAA0586	TSS1500	N_Shore
cg27097762	chr14	21454928	CHD8	prox_enhancer	N_Shore
cg04318546	chr15	100606882	ASB7	GeneBody	S_Shelf
cg23142035	chr14	75176967	TMED10	TSS1500	S_Shore
cg09985793	chr15	65337418	IGDCC3	GeneBody
cg05508092	chr16	29221362	LOC101928188	TSS1500	S_Shelf;S_Shore
cg22667391	chr12	57450065	INHBC	GeneBody
cg13453082	chr17	31901675	UTP6	promoter	Island
cg03595478	chr19	48729347	RASIP1;LOC124904737	GeneBody;GeneBody	Island
cg23658354	chr12	15545761	PTPRO	TSS1500
cg03140557	chr16	545690	CAPN15	GeneBody	S_Shelf
cg01451328	chr14	60648335	SIX1	prox_enhancer	Island
cg24270629	chr18	53297167	DCC	GeneBody
cg16030751	chr13	20027950	ZMYM2	GeneBody
cg02170103	chr16	3951958
cg14066757	chr19	43781416	KCNN4	prox_enhancer
cg18957721	chr13	98545171	STK24	GeneBody
cg01977756	chr16	57988008	SPMIP8	GeneBody	S_Shelf;S_Shore
cg14517390	chr15	78170988	IDH3A	distal_enhancer
cg06481122	chr15	37110887			Island
cg02223028	chr16	30524814	ZNF768	GeneBody	Island;N_Shore
cg06783533	chr16	56354996	GNAO1	GeneBody
cg10002837	chr19	36054731	WDR62	promoter	Island
cg00700782	chr16	85278868	GSE1	GeneBody
cg05270696	chr17	7580200	CD68	prox_enhancer	N_Shelf
cg13051058	chr15	34337505	SLC12A6	promoter	Island
cg04073614	chr13	97980018	IPO5	GeneBody	S_Shelf
cg24030864	chr19	6279433	MLLT1	prox_enhancer	N_Shore
cg02900136	chr14	49582675	RPS29	distal_enhancer	N_Shelf
cg26289665	chr21	29174918	U3	distal_enhancer
cg10157411	chr17	76402102	UBE2O	GeneBody
cg01035013	chr16	56424716	AMFR	exon1	N_Shore
cg22669058	chr14	90062027	KCNK13	promoter	Island
cg23609375	chr14	63852588	SYNE2	prox_enhancer	N_Shore
cg25043643	chr14	102142937	WDR20	distal_enhancer	S_Shelf
cg04443870	chr21	44901500	ITGB2	distal_enhancer	Island;N_Shelf
cg26571002	chr18	45836053	SIGLEC15	distal_enhancer	N_Shore
cg11805745	chr17	34607684	TMEM132E	GeneBody
cg01552731	chr19	46303650	HIF3A	exon1	N_Shore
cg00551140	chr20	62239086	OSBPL2	promoter	Island
cg02092885	chr17	31052440	LOC646030	GeneBody
cg16262173	chr12	120328672	PLA2G1B	TSS1500
cg19430553	chr18	48933564	SMAD7	distal_enhancer
cg06065657	chr19	4279631	SHD	prox_enhancer	Island
cg15385254	chr17	81344266	RENO1	prox_enhancer	Island
cg21663181	chr18	5889751	MIR3976HG;TMEM200C	GeneBody;GeneBody	N_Shore
cg16474184	chr12	47717724	ENDOU	distal_enhancer
cg08379637	chr21	29939069	GRIK1	prox_enhancer	Island
cg11796578	chr13	62357504
cg00713214	chr20	45824410	TNNC2	distal_enhancer	S_Shore;Island
cg09258150	chr19	10286753	ICAM4	prox_enhancer	N_Shore;N_Shelf
cg25653759	chr18	63475985	SERPINB5	TSS1500
cg10680235	chr15	84886807	SLC28A1	distal_enhancer
cg23213230	chr13	49995955	TRIM13	TSS1500	N_Shore
cg12100537	chr17	80837736	RPTOR	GeneBody	N_Shelf
cg08122234	chr14	20802691	RNASE1	promoter
cg07001909	chr14	79861919	NRXN3	GeneBody	Island
cg10935494	chr17	82802183	TBCD	GeneBody	S_Shore
cg13846327	chr13	105467568	DAOA-AS1;DAOA	GeneBody;GeneBody
cg05114959	chr22	49754724	RPL5P35	distal_enhancer	S_Shelf
cg25163651	chr15	21263239	NBEAP4	promoter
cg22823236	chr14	70185993	LOC646548	TSS1500	N_Shore;N_Shelf
cg18288666	chr13	110712582	ING1	prox_enhancer	Island
cg03908688	chr20	762039	SLC52A3	distal_enhancer	S_Shore
cg15134456	chr17	3390104	OR1R1P	other_regul_region	S_Shelf
cg22900075	chr17	57875202	CUEDC1	GeneBody
cg24808754	chr17	42699496	CNTNAP1	GeneBody
cg22595209	chr19	11178426	KANK2	distal_enhancer	S_Shelf;Island
cg16706038	chr21	46181133	SPATC1L	distal_enhancer	Island;N_Shore
cg26278858	chr15	40109055	BMF	promoter	Island
cg01807946	chr17	82247605	CSNK1D	GeneBody	S_Shelf;N_Shore;N_Shelf
cg05369939	chr16	1975051	TBL3	distal_enhancer	S_Shelf;Island;N_Shelf;N_Shelf
cg18690271	chr19	52092742	ZNF841	GeneBody	N_Shelf
cg09336671	chr16	10904753	CIITA	GeneBody	N_Shelf;N_Shelf
cg23755154	chr22	50266978	MAPK11	distal_enhancer	Island;N_Shelf
cg13636880	chr19	57769559	ZNF586	promoter	Island
cg07751803	chr19	46755553	FKRP	GeneBody	Island
cg12077772	chr21	33170457	LINC01548	TSS1500
cg25041371	chr20	63195663	YTHDF1	GeneBody
cg11280756	chr17	50836063	WFIKKN2	prox_enhancer
cg06088102	chr22	35254557	LOC105373017;HMGXB4	GeneBody;GeneBody	N_Shelf
cg01059747	chr19	3630651	PIP5K1C	GeneBody	S_Shelf
cg25039081	chr22	46627860	GRAMD4	prox_enhancer	S_Shore;S_Shore;N_Shelf
cg13523528	chr19	53868808	MYADM-AS1	prox_enhancer	S_Shelf;Island
cg16908824	chr19	53757698	MIR1283-2	TSS1500
cg10566332	chr13	110321423	COL4A2	GeneBody
cg03011993	chr16	1486077	PTX4	GeneBody	Island;N_Shore
cg13337740	chr17	35119279	RAD51D	prox_enhancer	N_Shore
cg01129320	chr13	101412591	NALCN	GeneBody	N_Shelf
cg25533997	chr18	37564296	CELF4	GeneBody	N_Shore;N_Shore
cg16455972	chr17	18383098	EVPLL	distal_enhancer	Island
cg08695452	chr16	58040142	MMP15	distal_enhancer	S_Shore
cg02276974	chr15	78341893	CRABP1	GeneBody	S_Shore
cg14220887	chr14	75664635	TTLL5	GeneBody	S_Shelf
cg06807063	chr16	3596053	SLX4	GeneBody
cg12814480	chr14	73274378	PAPLN	GeneBody
cg08514994	chr20	49188599	STAU1	promoter	Island
cg03131358	chr22	41799968	CCDC134	prox_enhancer	Island
cg06802573	chr16	1776831	MRPS34	distal_enhancer	S_Shelf;N_Shore
cg06911679	chr22	22523408
cg12084631	chr14	35384806
cg16678522	chr20	33562157	CBFA2T2;CBFA2T2	TSS200;TSS1500
cg13710703	chr15	43123134	RPS3AP47	distal_enhancer
cg08189801	chr17	48593248	HOXB5	prox_enhancer	S_Shore;Island;N_Shelf
cg21234506	chr15	79970790	BCL2A1	prox_enhancer
cg00294149	chr16	75570654	GABARAPL2	GeneBody	S_Shelf
cg21881327	chr22	24583601	GGT1;GGT1	TSS200;TSS1500
cg19356346	chr12	100355663	SLC17A8	TSS1500
cg14509196	chr15	25249418	SNORD115-44	TSS1500
cg21532731	chr13	98653625	CALM2P4	distal_enhancer
cg19642100	chr12	8949749	M6PR;KLRG1;M6PR	TSS200;TSS1500;TSS1500	Island
cg09486879	chr17	78501858	DNAH17;DNAH17-AS1	GeneBody;GeneBody	N_Shore
cg10051414	chr22	38202726	MAFF	prox_enhancer	Island
cg26221410	chr12	51392036	GALNT6	prox_enhancer	Island
cg16872106	chr20	18287815	ZNF133	prox_enhancer	N_Shore
cg09121243	chr16	31511806			S_Shelf
cg10031516	chr14	97458553	LINC02325	prox_enhancer
cg26354947	chr14	80565788	CEP128	GeneBody
cg04267828	chr16	85707854	C16orf74	distal_enhancer	N_Shelf
cg21953428	chr20	58393500	VAPB	distal_enhancer	S_Shelf
cg01459116	chr15	41661874	MGA	prox_enhancer	S_Shore;Island
cg16995606	chr13	108268460	TNFSF13B	TSS1500
cg23980176	chr12	126900226	HSPE1P20	distal_enhancer
cg13181745	chr19	37506773	ZNF793	promoter	N_Shore
cg21049015	chr15	38454327	FAM98B	promoter	Island
cg11959007	chr13	75857958	LMO7	GeneBody
cg18064575	chr19	57746485	ZNF776	prox_enhancer	N_Shore
cg10839546	chr14	38048079
cg22282280	chr17	35351124	SLFN11	GeneBody
cg00755063	chr19	13164474	RPL12P42	distal_enhancer	S_Shore
cg04399988	chr14	23548846	ZFHX2	distal_enhancer	N_Shore
cg21775445	chr20	1393272	FKBP1A;MIR6869	promoter;promoter
cg12648806	chr17	8383281	RPL26	promoter	Island
cg13570585	chr20	8132926	PLCB1	promoter	Island
cg17852841	chr17	7498120	POLR2A	distal_enhancer
cg27664018	chr16	57372067	CX3CL1	TSS1500
cg04300873	chr17	44177279	ASB16	distal_enhancer	S_Shore;N_Shelf
cg02656609	chr17	59151257	MIR301A	promoter	N_Shelf
cg18869815	chr13	25771192	ATP8A2	GeneBody
cg05830870	chr18	47150865	HDHD2	prox_enhancer	S_Shore
cg21103227	chr17	78486323	DNAH17;DNAH17-AS1	GeneBody;GeneBody
cg01008267	chr22	47119353	TBC1D22A	GeneBody	S_Shore
cg27503095	chr13	114027832	RASA3	GeneBody
cg25043629	chr22	37806652	H1-0	prox_enhancer	S_Shore;N_Shore
cg21193484	chr14	61472174	PRKCH	GeneBody
cg14816917	chr20	41370313	EMILIN3	other_regul_region	S_Shelf
cg14323608	chr19	13763147	MRI1	prox_enhancer	S_Shore;S_Shelf;N_Shore
cg16251576	chr12	89708282	ATP2B1	prox_enhancer	Island
cg14789963	chr17	77052617			N_Shelf
cg04374102	chr17	7437494	FGF11	TSS1500	Island;N_Shelf
cg24775172	chr19	36838529	ZNF790;ZNF790	TSS200;TSS1500	Island
cg23464435	chr21	33491960	DNAJC28	prox_enhancer	Island
cg19547236	chr19	19064230	SLC25A42	prox_enhancer	S_Shore
cg25751371	chr12	49265270	TUBA1C	promoter	Island
cg00782707	chr19	1460274	APC2	GeneBody	S_Shelf
cg22615910	chr22	37759568	TRIOBP	other_regul_region
cg09238199	chr13	110445430	COL4A2-AS2	distal_enhancer
cg07435359	chr15	29569832	ENTREP2	prox_enhancer	Island
cg13586457	chr15	41894632	SPTBN5	TSS1500
cg06329022	chr17	28599493	SPAG5-AS1	promoter	Island
cg13946127	chr15	99020847	LUNAR1	GeneBody
cg19839382	chr19	5036846	KDM4B	distal_enhancer	S_Shelf;N_Shore;N_Shelf
cg25949241	chr14	72797954	DPF3	GeneBody
cg27663249	chr16	2751091	SRRM2-AS1	prox_enhancer	N_Shore
cg02962952	chr17	77793357	LINC01987	distal_enhancer	Island
cg11859220	chr18	74495943	CNDP2	prox_enhancer	Island
cg20622131	chr15	78625270	CHRNB4	GeneBody	S_Shelf
cg13855435	chr17	59371654	MIR4729	distal_enhancer
cg05222604	chr16	58503323	NDRG4	GeneBody	S_Shore
cg06254425	chr17	75059907	KCTD2	GeneBody
cg25735482	chr12	53046219	TNS2;TENC1	prox_enhancer;prox_enhancer	N_Shore
cg24895178	chr17	14304610	MGC12916	exon1	S_Shore
cg10089081	chr17	78511889	DNAH17	GeneBody
cg19394282	chr20	23491100	CST8;CST8	TSS200;TSS1500
cg25888621	chr12	132028155	EP400	GeneBody	N_Shore
cg25078442	chr14	64972522	RAB15;RAB15	TSS200;TSS1500	Island
cg04017036	chr16	73070489	ZFHX3	GeneBody	S_Shelf
cg03333757	chr19	58480474	ZNF446	GeneBody	S_Shelf;Island
cg09200308	chr15	64841370	PLEKHO2	prox_enhancer	Island;N_Shore
cg24782378	chr15	100132174	ADAMTS17	GeneBody
cg00748427	chr14	53891276	LOC107984676	GeneBody
cg18428707	chr16	67248080	FHOD1	prox_enhancer	S_Shore;N_Shore
cg15597662	chr17	40141603	CASC3	GeneBody	S_Shore
cg14978687	chr19	35351528	FFAR1	GeneBody	Island
cg24251800	chr17	49598324
cg27474175	chr15	80071650	ZFAND6	TSS1500
cg24037916	chr12	118062634	WSB2	prox_enhancer	S_Shore
cg24520381	chr17	39628441	PPP1R1B	promoter	S_Shore
cg09801828	chr20	34874853	ACSS2	prox_enhancer	S_Shore;N_Shore
cg25737218	chr19	944415	ARID3A	GeneBody	S_Shelf;S_Shore;N_Shelf
cg02886591	chr17	47696204	TBKBP1	prox_enhancer	S_Shore;Island
cg06806214	chr16	87358423	FBXO31	GeneBody
cg16396441	chr16	84556408
cg21266559	chr19	33623379	CHST8	prox_enhancer	Island
cg03674552	chr19	16320646	KLF2-DT	GeneBody	N_Shelf
cg08919649	chr15	91022550	VPS33B;VPS33B-DT	promoter;promoter	Island
cg08425610	chr19	45526198	VASP	GeneBody	N_Shelf
cg04517274	chr19	38727216	ACTN4;LOC107985291	GeneBody;GeneBody	Island
cg09344281	chr20	51009527	KCNG1	GeneBody	Island
cg27570951	chr17	81843702	P4HB	GeneBody	S_Shore;N_Shelf
cg01380319	chr15	70100654	TLE3	distal_enhancer	Island
cg25702480	chr12	28578602	RPL29P27	distal_enhancer
cg21535366	chr12	107580835	ABTB3;ABTB3	TSS200;TSS1500	N_Shore
cg15811904	chr14	99503198	CCNK;CCDC85C	GeneBody;GeneBody
cg18672389	chr12	124304490	FAM101A;RFLNA	distal_enhancer;distal_enhancer	S_Shore
cg17439660	chr18	906019	LOC124904340	exon1	S_Shore;N_Shore
cg26675785	chr16	16076327	RPL17P40	distal_enhancer
cg08021918	chr16	20867517	DCUN1D3	prox_enhancer
cg13595212	chr13	27795437	GSX1	distal_enhancer	S_Shelf;S_Shore;N_Shore
cg16007381	chr17	63291734	TANC2	GeneBody
cg02498927	chr17	50931479			Island
cg03555433	chr16	67719605	GFOD2	TSS1500	S_Shore
cg11093939	chr14	100385502	WDR25	GeneBody
cg22599236	chr21	44457442	LRRC3	prox_enhancer	Island
cg16658582	chr17	74360024	BTBD17	prox_enhancer	S_Shelf;Island
cg00485748	chr20	46033368	SLC12A5	GeneBody	S_Shelf;S_Shelf
cg03605666	chr19	3383596	NFIC	GeneBody	S_Shore
cg23088551	chr19	10110076	SNORD105B	prox_enhancer	Island;N_Shelf;S_Shelf
cg15729307	chr18	37363764	CELF4	GeneBody
cg20516845	chr21	42403495	UBASH3A	TSS1500
cg11310629	chr13	45417840	SLC25A30-AS1	TSS1500	Island
cg06666376	chr19	3480598	SMIM24	promoter	N_Shore;N_Shelf
cg10049070	chr16	68094302	NFATC3	GeneBody
cg04110421	chr17	43125411	BRCA1;NBR2	promoter;promoter	N_Shore
cg04352006	chr20	37689782	LOC105372609	GeneBody	N_Shelf
cg04830355	chr14	101453443	RP11-1029J19.2	distal_enhancer	N_Shelf
cg26931488	chr12	53295213	PFDN5	promoter	N_Shore
cg04560213	chr16	13055607	SHISA9	GeneBody
cg04556432	chr14	99414236	RNU6-91P	distal_enhancer
cg16268449	chr17	1399012	YWHAE	prox_enhancer	N_Shore
cg18774642	chr18	32773736	KLHL14	prox_enhancer	S_Shore
cg26289449	chr17	73776688	LINC00469	promoter
cg11793422	chr19	15128358	ILVBL	distal_enhancer	S_Shelf
cg21906976	chr18	48139579	ZBTB7C	distal_enhancer	S_Shelf
cg14245135	chr17	49678380	SPOP	TSS1500	Island
cg00367327	chr22	44024005	PARVB	prox_enhancer	Island
cg12235539	chr19	2457079	LMNB2	promoter	Island
cg04206926	chr21	46033383	LOC105372842	TSS1500	N_Shore;N_Shore;N_Shelf;N_Shelf
cg01379344	chr17	72613560	LINC00511	prox_enhancer
cg03654623	chr19	15377972	AKAP8	GeneBody	N_Shore
cg04059647	chr15	75818771	UBE2Q2	distal_enhancer
cg25944130	chr21	46431556	RPL18AP2	distal_enhancer	Island;S_Shelf
cg27204266	chr15	25190967	SNORD115-12	TSS1500
cg07921698	chr14	28121578	BNIP3P1	distal_enhancer
cg03992830	chr16	67647162	CARMIL2;RLTPR	prox_enhancer;prox_enhancer	S_Shore;N_Shore
cg13753946	chr17	62963412	TANC2	distal_enhancer	N_Shelf
cg25689181	chr19	49653033	SCAF1	promoter	Island
cg05603553	chr16	1557852	IFT140	GeneBody	S_Shelf
cg17580178	chr17	50151904	PPP1R9B	prox_enhancer	S_Shore
cg10006515	chr19	34404977	PDCD2L	GeneBody	S_Shore
cg12895179	chr22	20425192	RNU6-225P	distal_enhancer	Island;N_Shelf
cg19482885	chr18	79531035	LINC03101	promoter	S_Shore;N_Shore
cg12107431	chr22	50474687	SBF1	prox_enhancer	Island
cg09805692	chr17	28861419	MIR451B;MIR451A	promoter;promoter
cg21625570	chr12	49874665	RPL35AP28	distal_enhancer
cg22853485	chr13	99606270	CLYBL;LOC105370332	TSS1500;TSS1500
cg22699084	chr13	30448565	LOC107984577	GeneBody	S_Shelf
cg06787912	chr21	34181166	LINC00310	prox_enhancer
cg11288274	chr15	73354083	HCN4	GeneBody
cg23763043	chr15	96333138	NR2F2	promoter	S_Shelf;Island
cg16573136	chr12	49346856	DNAJC22	promoter	S_Shelf;Island
cg23376470	chr17	31357059	NF1	GeneBody
cg01798385	chr20	48668129	PREX1	GeneBody	S_Shelf
cg08839374	chr17	42514996	MIR5010	prox_enhancer
cg07716287	chr21	45491564	COL18A1	GeneBody	N_Shore
cg25181144	chr17	14341180	HS3ST3B1	GeneBody	N_Shelf
cg12593608	chr15	72375701	HEXA-AS1	TSS1500	Island
cg06013494	chr17	74532625	CD300LB;LOC107985074	TSS1500;exon1
cg14594362	chr19	48444374	GRWD1	prox_enhancer	Island;N_Shore
cg20899681	chr15	96254435	LINC02157	distal_enhancer
cg03208902	chr16	3215467	OR1F2P	promoter
cg17195127	chr15	65287219	PARP16	TSS1500	S_Shore
cg27083642	chr14	53154543	DDHD1-DT	prox_enhancer	S_Shore
cg27543320	chr13	111548342	RP11-65D24.2	promoter	Island
cg23861478	chr13	112439933	LOC105370372	GeneBody
cg01767053	chr16	85645278	RN7SL381P	distal_enhancer	S_Shelf;S_Shelf
cg07384019	chr16	84130263	HSDL1	GeneBody
cg03008815	chr14	74905933	RPS6KL1	distal_enhancer
cg07898084	chr13	52455250	CKAP2;CKAP2-DT	promoter;promoter	Island
cg25103160	chr12	75813008	LOC105369844	GeneBody
cg16162324	chr12	104458269	CHST11	prox_enhancer	Island
cg23357805	chr12	94741302	TMCC3	distal_enhancer
cg02032872	chr19	43756385	SMG9	prox_enhancer	S_Shore
cg04706229	chr14	50083871	Y_RNA	distal_enhancer
cg23708763	chr14	22822688	SLC7A7	distal_enhancer	S_Shore;Island
cg04965987	chr21	37006239	RIPPLY3	prox_enhancer	Island
cg09907628	chr16	89432226	ANKRD11;LOC101927817	GeneBody;GeneBody	N_Shore
cg06223279	chr20	33494172	CBFA2T2	GeneBody	S_Shelf
cg00082874	chr20	46032281	SLC12A5	distal_enhancer	S_Shelf;S_Shore
cg18689614	chr17	79033304	C1QTNF1	prox_enhancer
cg21156602	chr12	24994284	LINC02909	distal_enhancer
cg05532093	chr18	79426817	NFATC1	GeneBody	S_Shore
cg16548265	chr16	30423981	DCTPP1	GeneBody
cg11584277	chr17	36017958	CCL23	promoter
cg08261716	chr14	99604571	CCDC85C;HHIPL1	TSS1500;exon1	Island
cg18110553	chr14	54703204	SAMD4A-AS1	distal_enhancer
cg17533626	chr12	122885974	VPS37B	GeneBody
cg16924120	chr12	118376344	SUDS3;LOC124903031	TSS1500;TSS1500	S_Shelf;Island
cg12463199	chr20	50510360	PTPN1	promoter	Island
cg05149537	chr22	45313818	FAM118A	distal_enhancer	S_Shelf
cg25827102	chr15	89337496			S_Shelf;S_Shelf
cg15023007	chr19	56228204	ZSCAN5A	GeneBody	Island
cg21459486	chr13	112231112
cg10547908	chr15	92624838	FAM174B;LOC124903559	GeneBody;GeneBody
cg06747330	chr19	50358666	NR1H2	promoter	S_Shore;Island
cg08322234	chr17	57585923	MSI2	GeneBody
cg27164381	chr21	41953526	C2CD2	prox_enhancer	Island
cg23730408	chr18	48535235	CTIF	distal_enhancer	N_Shelf;N_Shelf
cg18843373	chr14	58427176	TIMM9	promoter	Island
cg00511405	chr20	43590747	IFT52;IFT52	TSS200;TSS1500	N_Shore
cg24581749	chr17	283176	RPH3AL	GeneBody
cg16966043	chr21	33478837	TMEM50B	GeneBody	N_Shore
cg16218980	chr15	93088762	RGMA	prox_enhancer	Island
cg23631321	chr15	101047453	RP11-505E24.3	prox_enhancer
cg20150904	chr17	43777508	DUSP3	GeneBody	N_Shore
cg14071014	chr22	29467281	LOC107985541	GeneBody	N_Shelf
cg02309609	chr15	66625959	LINC01169	GeneBody	S_Shelf
cg12728665	chr13	113090592	F7	distal_enhancer	S_Shore
cg02293766	chr19	19631705	LPAR2	distal_enhancer	S_Shelf;N_Shelf
cg27464311	chr17	48614985	HOXB8	prox_enhancer	S_Shelf;S_Shore;N_Shelf
cg06215643	chr22	49725398	LOC124905146	exon1	S_Shore
cg06119536	chr15	58934100	SLTM	prox_enhancer	Island
cg04467208	chr22	41469071	ACO2	promoter	Island
cg27059302	chr17	63150394	TANC2	GeneBody
cg12682573	chr17	28861858	MIR4732	promoter
cg13757194	chr15	68931435	NOX5	prox_enhancer	S_Shore
cg18843062	chr12	132201061	GALNT9;LOC105370091	GeneBody;GeneBody	S_Shelf;N_Shelf
cg18103043	chr20	64033276	C20orf204	distal_enhancer	S_Shelf
cg09304587	chr17	79234248	RBFOX3	GeneBody
cg14763763	chr22	24572500	SNRPD3	GeneBody
cg04709771	chr16	596395	RAB40C	GeneBody	N_Shelf
cg05249836	chr22	45213521	KIAA0930	prox_enhancer
cg02196619	chr19	7440204	ARHGEF18	prox_enhancer	Island
cg05548179	chr15	51133085	MIR4713HG	GeneBody
cg20552282	chr20	21706090	PAX1	promoter	S_Shelf;Island;N_Shelf
cg03319887	chr15	35675311	DPH6-DT	GeneBody
cg12683730	chr20	45516048	SPINT3	TSS1500
cg06215691	chr13	26050349	SHISA2	GeneBody	N_Shore
cg08051625	chr16	3741080	TRAP1	other_regul_region
cg10375456	chr19	10269900	ICAM1	prox_enhancer	Island
cg27439964	chr16	53055439	CHD9	prox_enhancer	S_Shore
cg17667145	chr13	97109878
cg06839388	chr14	70686198
cg09276655	chr16	87702083	KLHDC4	GeneBody	N_Shore;N_Shelf
cg09839874	chr16	66570284	CKLF-CMTM1;CMTM1	GeneBody;GeneBody	S_Shelf
cg12404168	chr13	90717942	RNU6-75P	distal_enhancer
cg27016929	chr17	40499651	TNS4	prox_enhancer
cg05020081	chr14	101797325	PPP2R5C;LOC124903388	GeneBody;GeneBody
cg16757984	chr17	40101683	NR1D1	prox_enhancer	S_Shelf;S_Shore
cg08851076	chr19	12755752	BEST2	other_regul_region	S_Shore;N_Shore
cg04221683	chr17	3673562	EMC6	distal_enhancer
cg08701604	chr16	23304055	SCNN1B	GeneBody	S_Shore
cg12250307	chr19	46345846	PPP5C	TSS1500	N_Shore
cg14023449	chr19	43838682	ZNF283	GeneBody
cg14413533	chr20	45535549	LOC107987282;WFDC6	GeneBody;GeneBody
cg22366350	chr12	56688820	PTGES3	prox_enhancer	S_Shore
cg03861703	chr17	72590998	LINC00673	GeneBody	N_Shore
cg27326999	chr13	112867352	ATP11A	GeneBody
cg25918821	chr17	38654979	EPOP	distal_enhancer
cg27058217	chr13	110636694	NAXD	GeneBody	N_Shore
cg08238265	chr14	64216194	ESR2	distal_enhancer
cg02411088	chr17	50181200	H1-9P	promoter
cg07855933	chr19	13238911	CACNA1A	GeneBody
cg27399753	chr16	722689	ANTKMT;FAM173A	prox_enhancer;prox_enhancer	S_Shore;N_Shelf
cg20708332	chr17	39465782	CDK12	GeneBody	S_Shelf
cg26898567	chr17	10727304	TMEM220	GeneBody	N_Shelf
cg14186349	chr15	96420792			S_Shelf
cg07584200	chr17	46107663	KANSL1	GeneBody
cg04413147	chr21	46155220	FTCD	prox_enhancer
cg24011341	chr12	24424970	SOX5	distal_enhancer
cg11097842	chr17	5419868	NUP88;RPAIN	promoter;promoter	Island
cg04561005	chr17	27545905	KSR1;LOC124903960	GeneBody;GeneBody
cg14755066	chr17	76243247	LOC105371896	GeneBody	S_Shelf
cg23165431	chr17	5111224	ZNF232;ZNF232-AS1;ZNF232	TSS200;TSS1500;TSS1500	N_Shore
cg02375178	chr22	30243622	LIF	GeneBody	N_Shore;N_Shelf
cg07260541	chr16	51083937
cg07042729	chr15	26939702	GABRB3	prox_enhancer
cg02747612	chr19	23395877	ZNF91	prox_enhancer
cg06639496	chr22	50311169	PLXNB2	distal_enhancer	S_Shelf
cg13432391	chr19	10718254	MIR638;MIR638;DNM2	TSS200;TSS1500;exon1	Island
cg17766007	chr19	51019665	KLK10	promoter	S_Shelf;S_Shore
cg15499701	chr19	32717400			N_Shelf;N_Shelf
cg22862734	chr13	38689418	FREM2	exon1	S_Shore
cg19349920	chr13	113583284	TFDP1	prox_enhancer	N_Shore
cg03786920	chr20	2133240	STK35;LOC124900458	GeneBody;GeneBody
cg18364576	chr14	52950342	FERMT2	prox_enhancer	N_Shore
cg08261525	chr13	43664999	ENOX1	GeneBody
cg15159247	chr19	2082123	MOB3A	distal_enhancer	S_Shelf
cg13515094	chr22	21642802	SDF2L1	prox_enhancer	Island
cg01433420	chr19	3572875	HMG20B	prox_enhancer	Island;N_Shelf
cg00133476	chr17	82309008	CD7	distal_enhancer
cg16421340	chr12	57631813	B4GALNT1	prox_enhancer	S_Shelf;N_Shore
cg23126376	chr14	95156754	DICER1-AS1	TSS1500	Island
cg22944803	chr20	19285606	SLC24A3-AS1	prox_enhancer
cg00647720	chr16	89588269	CPNE7	GeneBody	S_Shelf;S_Shelf;Island
cg21574064	chr19	8597051	ADAMTS10	TSS1500	S_Shore
cg11525020	chr20	17693588	BANF2;BANF2	TSS200;TSS1500
cg16385878	chr14	59712517	RTN1	GeneBody
cg10968631	chr14	69519304	PLEKHD1	distal_enhancer
cg17223698	chr15	39124430	LOC105370777	GeneBody
cg06002800	chr22	23913824			Island
cg22907174	chr20	56626674			Island
cg04531363	chr17	65638366	CEP112	GeneBody
cg00938453	chr17	56914336	TRIM25	TSS1500	Island
cg03567727	chr16	31535034			N_Shelf
cg17610931	chr22	31080684	SMTN	TSS1500	N_Shore
cg19220923	chr12	132441522	LOC112268102	TSS1500	S_Shelf;N_Shore;N_Shore
cg21574293	chr14	73612480	ACOT6	promoter	Island
cg24303814	chr19	10333013	RAVER1	GeneBody	Island
cg04207549	chr17	1937914	RTN4RL1	GeneBody	S_Shelf;Island
cg21249659	chr12	10172244	OLR1	promoter
cg05567294	chr19	10602340	SLC44A2	promoter	N_Shore
cg23930328	chr12	9999108	CLEC1B	exon1
cg04592976	chr16	89918164	MC1R	TSS1500	N_Shore
cg19720481	chr12	2876855	FOXM1	prox_enhancer	Island
cg20474972	chr13	111323060	TEX29	GeneBody	N_Shelf
cg10001715	chr16	78311524	WWOX	GeneBody
cg00968930	chr17	21240069	RN7SL426P	distal_enhancer
cg05186455	chr14	94561355	SERPINA4;SERPINA5	promoter;promoter
cg14818621	chr17	77602283
cg10743569	chr19	713122	PALM	GeneBody	S_Shelf;S_Shelf
cg16781907	chr17	50195640	COL1A1	distal_enhancer	N_Shelf
cg16275118	chr18	76441386	ZNF516-AS1	distal_enhancer	Island
cg04495287	chr17	36808359			Island
cg10740054	chr19	18437194	ISYNA1	promoter	Island
cg07320850	chr15	45130173	DUOXA1;DUOX1	TSS1500;exon1	Island
cg26622440	chr12	75587094	LOC105369844	GeneBody
cg23047203	chr15	79064818	RASGRF1	distal_enhancer
cg27108629	chr12	34350568	AK6P1	distal_enhancer	S_Shelf;Island
cg14281612	chr17	11882788	DNAH9	prox_enhancer
cg19240110	chr19	17335154	GTPBP3	prox_enhancer	S_Shore;S_Shore;N_Shelf;N_Shelf
cg21705844	chr17	3636205	CTNS;SHPK	promoter;promoter	Island
cg25872752	chr19	920370	KISS1R	distal_enhancer	Island
cg00524912	chr22	36776624	IFT27	TSS1500	Island
cg17889356	chr22	25027564	KIAA1671	GeneBody	N_Shore
cg23985388	chr17	33023158	ASIC2	GeneBody
cg18200326	chr16	67248212	SLC9A5;FHOD1	TSS1500;TSS1500	S_Shore;N_Shore
cg17175984	chr15	89749499	MESP1	GeneBody	N_Shore
cg16583923	chr19	12874941	MAST1	GeneBody	S_Shore
cg14338801	chr19	36212142	ZNF565	GeneBody	N_Shelf
cg10145022	chr19	32584645	PDCD5	GeneBody	S_Shelf
cg00940502	chr18	32018333	RNF125	TSS1500	N_Shore
cg08474856	chr13	114076729	RASA3-IT1	distal_enhancer	S_Shelf;S_Shore
cg21243068	chr17	81672560	CCDC137	distal_enhancer
cg23278040	chr19	266712			N_Shore
cg16046616	chr19	37720012	ZNF607	prox_enhancer	S_Shore
cg24035202	chr17	80995125	CHMP6	distal_enhancer	S_Shelf
cg22372104	chr12	34209594	LINC02963	GeneBody
cg27581871	chr16	492535	RAB11FIP3	distal_enhancer
cg01927887	chr17	67377956	PITPNC1	prox_enhancer	Island
cg21857123	chr15	77557398
cg24360909	chr15	48897341	EID1	distal_enhancer
cg27407385	chr16	810721			S_Shelf;N_Shelf
cg15370235	chr17	82873533	TBCD	distal_enhancer	S_Shelf;S_Shore
cg11929284	chr19	18620987	TMEM59L	GeneBody
cg02413285	chr20	4687488	PRNP	prox_enhancer	S_Shore
cg23202316	chr17	35120029	RAD51D	promoter	Island
cg06896529	chr16	81645363	CMIP	exon1
cg04658823	chr13	61941743
cg09515766	chr16	66987435	CES4A	TSS1500
cg17914835	chr18	48860820	CTIF	GeneBody	S_Shore
cg04173154	chr16	66223328
cg16765226	chr16	87871696	SLC7A5	distal_enhancer	S_Shore
cg15431137	chr15	66183825	MEGF11	GeneBody
cg14245421	chr19	4071794	ZBTB7A	other_regul_region	S_Shelf
cg19563270	chr19	11436178	ODAD3;PRKCSH	TSS1500;exon1	S_Shore
cg08229530	chr22	20394619	ZNF74	promoter	S_Shore
cg02078525	chr16	66366492	CDH5	promoter
cg21884796	chr12	51347360	CELA1	TSS1500
cg27022326	chr14	101927937	PPP2R5C	GeneBody	S_Shelf;N_Shore
cg27267617	chr19	41941310	ERFL	distal_enhancer	S_Shore
cg24170720	chr15	65303911	RNU5B-1	prox_enhancer	S_Shore
cg12582607	chr14	64540317	HSPA2	prox_enhancer	Island
cg24981181	chr22	46328168	TRMU	other_regul_region	N_Shelf
cg20484417	chr12	81369713	PPFIA2;PPFIA2	TSS1500;exon1
cg10171557	chr20	35668899	CPNE1;RBM12	distal_enhancer;distal_enhancer	S_Shelf
cg23101551	chr12	69007924	CPM	distal_enhancer
cg22141459	chr17	29572447	TP53I13	GeneBody	S_Shelf;N_Shore
cg04381122	chr14	59188614	DAAM1	promoter	Island
cg01157467	chr16	89694609	CDK10	distal_enhancer
cg06824013	chr15	52805050	LOC101928499;LOC101928499	TSS200;TSS1500	N_Shore;S_Shore
cg10316922	chr16	15858417	MYH11	prox_enhancer	S_Shore;Island
cg21454777	chr20	24665964	SYNDIG1	GeneBody
cg10806586	chr14	44896913	RRAGAP1-AS1	prox_enhancer	N_Shore
cg06908618	chr16	87705847	KLHDC4	distal_enhancer	S_Shelf;S_Shore;N_Shelf;N_Shelf
cg25238982	chr13	98240835	FARP1	GeneBody
cg09259115	chr19	36797891	ZNF790-AS1	GeneBody	S_Shore
cg01654627	chr19	10587014	AP1M2	GeneBody	N_Shore
cg26334670	chr17	6894452	ALOX12P2	prox_enhancer	S_Shore
cg01182084	chr20	64255522	PCMTD2	promoter	Island
cg19039291	chr17	7326289	NEURL4	distal_enhancer	S_Shore;N_Shelf
cg13180224	chr21	39312343	BRWD1	GeneBody	N_Shore
cg24978470	chr12	123765059	DNAH10	GeneBody	S_Shelf
cg16461423	chr14	93538210	UNC79	distal_enhancer
cg10893370	chr17	31901942	UTP6	promoter	Island
cg05794411	chr14	93347758	COX8C	prox_enhancer	Island
cg08479675	chr19	48034186	CABP5	GeneBody
cg09227119	chr20	36876000	TLDC2	promoter
cg04152616	chr16	88412907	ZNF469	distal_enhancer
cg23943684	chr19	40206167	TTC9B	other_regul_region
cg14269525	chr14	97747694	LOC105370651	GeneBody
cg20267922	chr20	46364594	SLC35C2	promoter	S_Shore
cg16359050	chr17	11997714	ZNF18	prox_enhancer	S_Shore
cg16031980	chr14	34554391	RNU1-28P	distal_enhancer	N_Shore;N_Shelf
cg03039025	chr15	89894453	AP3S2	TSS1500	S_Shore
cg11942548	chr13	21674675	FGF9	exon1	S_Shelf;Island
cg05895018	chr14	102933900	CDC42BPB	GeneBody	S_Shelf
cg02712587	chr15	39976220	EIF2AK4	GeneBody	N_Shore
cg03550548	chr13	97134809	LINC00456	distal_enhancer
cg16342115	chr18	32773110	KLHL14	promoter	S_Shore
cg18960324	chr17	40549643	CCR7	distal_enhancer
cg21099148	chr17	38455447	ARHGAP23	GeneBody	S_Shore
cg25779645	chr20	44336385	R3HDML	TSS1500
cg23304298	chr14	65277739	PTBP1P	prox_enhancer	N_Shore
cg10169539	chr14	50829894	NIN	prox_enhancer	N_Shore
cg14768558	chr20	25267320	PYGB	GeneBody
cg01215976	chr22	23861799	SLC2A11	GeneBody	S_Shelf
cg23296010	chr19	37506915	ZNF793	promoter	Island
cg14040633	chr17	76000250	CDK3	prox_enhancer
cg27553372	chr12	120293288	RNU4-1	promoter
cg20019168	chr18	56634339	TXNL1	GeneBody	N_Shelf
cg10125703	chr19	48725390	MAMSTR	distal_enhancer	N_Shelf
cg13464004	chr17	40820457	KRT10-AS1;TMEM99	prox_enhancer;prox_enhancer	S_Shore
cg16657453	chr17	17832390	SREBF1	distal_enhancer	N_Shelf
cg27521049	chr16	56389305	AMFR	GeneBody
cg13190493	chr17	29293799	NUFIP2	prox_enhancer	N_Shore;S_Shore
cg08031982	chr16	87543933	ZCCHC14-DT	promoter
cg23391173	chr19	57477914	ZNF772	TSS1500
cg00436874	chr19	8594101	ADAMTS10	prox_enhancer	S_Shore;N_Shelf
cg06408043	chr16	85338984	GSE1	GeneBody
cg06159057	chr19	1484119	C19orf25	promoter	S_Shore;Island;N_Shelf
cg00318322	chr16	67674919	C16orf86	distal_enhancer
cg15890332	chr12	106673326	RP11-482D24.2	distal_enhancer
cg18241780	chr12	118182411	TAOK3	distal_enhancer
cg04407248	chr16	31136875	PRSS8	TSS1500
cg05525297	chr16	1483806	PTX4	distal_enhancer	N_Shelf;N_Shelf
cg25232725	chr22	50737087	ACR	TSS1500
cg17526175	chr19	33133636	WDR88	prox_enhancer	S_Shore;N_Shore
cg25330514	chr12	109714495	FAM222A	prox_enhancer	S_Shelf;Island;N_Shelf
cg06064254	chr18	9959403	RNA5SP450	distal_enhancer
cg04846720	chr14	102829303	TRAF3	prox_enhancer
cg13981034	chr14	21392550	SNORD9	TSS1500
cg05976840	chr16	67155901	TRADD	prox_enhancer	S_Shore;N_Shelf;N_Shelf
cg27191921	chr22	42646904	CYB5R3	promoter	N_Shelf
cg00672574	chr17	81702811	MRPL12	TSS1500	Island
cg25589016	chr19	53342622	ZNF845	GeneBody
cg24047124	chr14	51565030	FRMD6-AS2	distal_enhancer
cg24239780	chr18	78763512
cg01043196	chr16	68328320	RNU4-30P	prox_enhancer
cg18341478	chr17	80037779	CCDC40	GeneBody	S_Shore
cg04239353	chr16	89670677			S_Shore
cg26155983	chr14	64943427	GPX2	prox_enhancer
cg06600200	chr19	48952094	BAX	other_regul_region	N_Shelf
cg27106713	chr19	10923282	YIPF2	other_regul_region	S_Shore
cg19947357	chr14	99398615	SETD3	GeneBody
cg19234935	chr19	42224708	ZNF526	distal_enhancer	N_Shore
cg11468255	chr17	79806201			S_Shore;N_Shelf
cg25685262	chr13	27919179	PDX1	TSS1500	S_Shore;N_Shore
cg22530519	chr17	42849832	AOC3	prox_enhancer
cg16722435	chr19	49423329	PTH2	promoter	S_Shore
cg01844866	chr16	87636226	JPH3	distal_enhancer
cg18926062	chr15	77785314	LINGO1	GeneBody
cg09185884	chr17	75060050	KCTD2	GeneBody
cg14434089	chr14	54444855	CNIH1	distal_enhancer	S_Shelf
cg11437328	chr19	14060353	PALM3	prox_enhancer	S_Shelf
cg01538392	chr20	34703421	TP53INP2	TSS1500	N_Shore
cg11453719	chr13	27977915	URAD	GeneBody	S_Shore;Island;N_Shelf
cg12475590	chr13	20713923	IL17D	GeneBody
cg14311794	chr17	36638601			N_Shelf
cg19562108	chr17	30093313	EFCAB5	GeneBody
cg21197224	chr17	58005419	SRSF1	GeneBody	N_Shore
cg07013955	chr16	1545531	IFT140;TMEM204	GeneBody;GeneBody	S_Shelf;N_Shelf
cg21890646	chr14	91349776	CCDC88C	distal_enhancer
cg26941368	chr16	77436101	ADAMTS18	TSS1500	S_Shore
cg07799035	chr16	50632479	NKD1	GeneBody
cg05865548	chr14	101031869	MIR543;MIR543	TSS200;TSS1500
cg05133900	chr22	19179030	SLC25A1	promoter	Island
cg13988338	chr13	112331840	LINC01044	prox_enhancer	S_Shore
cg26524350	chr12	124495267	NCOR2	promoter
cg04407929	chr17	5439412	C1QBP	TSS1500	S_Shore
cg08623215	chr16	19885322	GPRC5B;GPRC5B	TSS1500;exon1	Island
cg27523842	chr17	4007773	LINC01975	distal_enhancer	S_Shelf;S_Shelf
cg23258033	chr12	71677315	THAP2;LOC124902965	GeneBody;GeneBody
cg08750501	chr16	31507996	C16orf58;RUSF1	prox_enhancer;prox_enhancer	N_Shore
cg13230606	chr17	37745346	HNF1B	TSS1500	S_Shore;Island
cg00280922	chr14	73759724	ELMSAN1;MIDEAS	prox_enhancer;prox_enhancer	Island
cg27170178	chr17	44805505	GJC1	other_regul_region
cg16378261	chr13	37175725	RN7SKP1	distal_enhancer
cg16494747	chr16	82626601	CDH13	TSS1500	N_Shore
cg00889945	chr22	24806585	SGSM1	prox_enhancer	Island
cg09287295	chr19	56580015	ZNF470	GeneBody
cg16583315	chr14	65096947	MAX	distal_enhancer
cg12559860	chr20	56344333	FAM210B	promoter	S_Shore
cg21220927	chr14	77320985	POMT2;GSTZ1	promoter;promoter	Island
cg00199065	chr21	35721042
cg25095848	chr14	80955059	TSHR	TSS1500	Island
cg21156438	chr13	111956004	LINC00354	other_regul_region	N_Shore
cg24725931	chr22	49613137	MIR3667HG	GeneBody	N_Shelf
cg25840780	chr20	51540304	NFATC2	GeneBody	N_Shelf
cg08701566	chr15	78618757	CHRNA3	distal_enhancer	N_Shore
cg09252457	chr17	21043562	USP22;USP22	TSS200;TSS1500	S_Shore;Island
cg24954648	chr15	76928250			N_Shelf
cg12520996	chr13	44583619
cg09354348	chr17	1720357	MIR22HG	distal_enhancer	S_Shelf
cg25879745	chr20	3707177	SIGLEC1	distal_enhancer
cg07798605	chr19	51005671	KLK9	GeneBody	S_Shelf
cg07803836	chr17	987921
cg00253248	chr17	50871517	TOB1	distal_enhancer	S_Shelf
cg01006587	chr19	42074914	ZNF574;ZNF574	TSS1500;exon1	N_Shore
cg10052704	chr14	23238096	RNF212B	GeneBody
cg15769256	chr15	75454217	SIN3A	GeneBody	Island
cg13300911	chr15	41827753	JMJD7;JMJD7-PLA2G4B	TSS1500;TSS1500	Island
cg27522567	chr13	107575058	MIR1267	distal_enhancer
cg16577823	chr14	103125412	TNFAIP2	distal_enhancer	S_Shore;N_Shore
cg27303654	chr19	3933048	NMRK2	promoter	N_Shore
cg24570624	chr14	77026935	LOC107984638;IRF2BPL	TSS1500;exon1	Island
cg25164009	chr13	60916801	LINC01442	exon1
cg18620396	chr18	12703242	PSMG2	promoter	Island
cg07239018	chr16	15888522	CEP20	GeneBody	Island
cg06395425	chr16	61837945	CDH8-AS1	distal_enhancer
cg09554099	chr19	47606766	BICRA	TSS1500	N_Shore
cg23977108	chr16	14630443	PARN	promoter	N_Shelf;S_Shore
cg01543603	chr16	89403133	ANKRD11;LOC128462377	GeneBody;GeneBody
cg18677716	chr21	46445436	PCNT	GeneBody
cg15903819	chr15	98953853	IGF1R	GeneBody	N_Shelf
cg13579112	chr19	407205	C2CD4C	distal_enhancer	S_Shelf;S_Shore;Island
cg11749543	chr15	82741220	ACTG1P17	TSS1500
cg27195421	chr12	62292004	USP15	distal_enhancer
cg09196386	chr16	8867556	CARHSP1	promoter	N_Shore
cg18176406	chr12	56152423	MYL6B	promoter
cg16161156	chr20	34715307	NCOA6	GeneBody
cg01485009	chr20	62680056	SLCO4A1	GeneBody	N_Shelf;N_Shelf
cg14943796	chr17	81403472	BAHCC1	GeneBody	S_Shelf;N_Shore;N_Shelf
cg13689342	chr21	42302651			N_Shelf
cg02869960	chr16	28194776	XPO6	GeneBody
cg16615842	chr12	68745923	SLC35E3	TSS1500	N_Shore
cg23526164	chr13	108666023	MYO16	GeneBody
cg26959380	chr12	130014275	LINC02418	distal_enhancer
cg23671006	chr22	37182410	C1QTNF6	distal_enhancer	Island
cg14584577	chr19	5623080	SAFB	promoter	Island
cg25551531	chr19	2388923	TMPRSS9	GeneBody
cg16569635	chr16	86191929	LINC01082	distal_enhancer
cg19460909	chr13	111860789
cg21351852	chr12	54365189	GPR84	TSS1500
cg09357157	chr19	43612060	SRRM5;SRRM5	TSS200;TSS1500
cg20467114	chr12	3256578	TSPAN9	GeneBody
cg26988922	chr16	659298	WDR90	GeneBody	N_Shore;N_Shelf;N_Shelf
cg05915316	chr13	112056234	SOX1-OT	GeneBody	S_Shore;Island
cg15213604	chr17	81932893	PYCR1-AS1	prox_enhancer	S_Shelf;N_Shore;N_Shelf
cg13561807	chr18	46657656	LOXHD1	prox_enhancer	S_Shore
cg26558799	chr17	82848559	ZNF750	distal_enhancer	N_Shore
cg05505961	chr17	68378930	ARSG	GeneBody
cg22788065	chr13	36533297
cg04972513	chr17	44355673	FAM171A2	GeneBody	S_Shore
cg00752045	chr17	2684842	PAFAH1B1	GeneBody
cg15829467	chr14	65170568	RNU2-14P	distal_enhancer
cg16627905	chr13	98755947	SLC15A1	distal_enhancer	S_Shelf
cg08919443	chr21	46003725	COL6A1	distal_enhancer	S_Shelf;Island;N_Shelf
cg05657292	chr22	17501964	DNAJA1P6	distal_enhancer
cg01405147	chr13	24763117	RNF17	TSS1500
cg08509270	chr14	101047258	MIR539;MIR539;MIR889;MIR544A	TSS200;TSS1500;TSS1500;TSS1500
cg15366423	chr18	50563314	MAPK4	distal_enhancer	S_Shelf
cg26768556	chr17	50101875	LOC124904026	exon1
cg24459106	chr17	17592301	PEMT	prox_enhancer	S_Shore
cg06501515	chr19	268801			S_Shore
cg20501434	chr22	30472180	SEC14L3	prox_enhancer
cg03923274	chr14	22919069	PRMT5-AS1;RBM23	TSS1500;exon1	Island
cg08815110	chr17	68295281	ARSG	distal_enhancer	S_Shelf
cg17889137	chr16	31371734	ITGAX	GeneBody	Island
cg19821124	chr14	95461138	SYNE3	distal_enhancer
cg27232166	chr21	34069767			N_Shelf
cg01191154	chr22	37197632	C1QTNF6	distal_enhancer	N_Shore
cg21479519	chr19	1419465	DAZAP1	distal_enhancer	N_Shore
cg04955097	chr16	75517246			Island
cg01069804	chr15	63157383	RPS27L	promoter	Island
cg16340767	chr14	68692502	RPL12P7	prox_enhancer
cg19442920	chr19	6371779	ALKBH7	prox_enhancer	N_Shore
cg15045292	chr17	5499829	LOC728392;LOC124900388	GeneBody;GeneBody	Island
cg09471280	chr17	41812552	LEPREL4;P3H4	promoter;promoter	S_Shore
cg18834544	chr13	100530281	PCCA;GGACT	GeneBody;GeneBody	N_Shore
cg20553766	chr20	56249527	MC3R	promoter	Island
cg00236249	chr22	20434730	SCARF2	GeneBody	S_Shelf;N_Shore
cg06494199	chr17	58238449	LPO;LPO	TSS200;TSS1500
cg11427177	chr15	42358464	CAPN3	TSS1500
cg20390119	chr15	36869113	LOC145845	GeneBody
cg04734712	chr17	1908180			S_Shelf;Island
cg01028920	chr16	31226158	PYDC1	distal_enhancer	S_Shore
cg00102726	chr21	45477267	MIR6815	prox_enhancer	S_Shore;N_Shore;N_Shore
cg06438484	chr17	44307826	RUNDC3A	TSS1500	N_Shore
cg15480830	chr19	43935521	ZNF45	prox_enhancer	S_Shore
cg22127215	chr17	4710257	ARRB2	prox_enhancer	Island;N_Shore
cg09796029	chr19	53686299	MIR519C;MIR519C	TSS200;TSS1500
cg00966077	chr16	1351334	GNPTG	TSS1500	S_Shelf;Island;N_Shelf
cg00519069	chr19	14380925	ADGRE5	TSS1500
cg18439358	chr17	43833600	MPP3	prox_enhancer	S_Shore
cg03201492	chr16	1046348	RP11-161M6.5	distal_enhancer
cg24878071	chr15	74433321	SEMA7A	GeneBody	Island
cg14695540	chr19	9793410	LOC100505555	TSS1500	S_Shore
cg18158470	chr15	42204387	VPS39	GeneBody	N_Shelf
cg05320259	chr20	25390261	ABHD12	promoter	Island
cg14386857	chr14	41302054
cg16577132	chr14	30939138	HIGD1AP17	distal_enhancer
cg17463287	chr16	71441432	TLE7	GeneBody	Island
cg19219672	chr17	81846237	P4HB	GeneBody	N_Shore
cg10357473	chr14	104179350	KIF26A	distal_enhancer	S_Shelf;S_Shore;S_Shore;Island;N_Shore
cg11205006	chr22	26479533	HPS4	promoter	N_Shelf
cg21359950	chr12	93689694	CRADD	distal_enhancer
cg22033061	chr19	17420937	MVB12A	GeneBody	S_Shore
cg10786744	chr19	37718869	ZNF607	GeneBody	N_Shore
cg07241457	chr20	63156434			N_Shore
cg11774921	chr17	79465882	RBFOX3	GeneBody	S_Shore
cg25294759	chr17	67718414	NOL11	prox_enhancer	S_Shore
cg05006211	chr22	48500674	TAFA5	distal_enhancer	Island
cg25345561	chr15	69030706	SPESP1-NOX5;NOX5	GeneBody;GeneBody	N_Shore;N_Shelf
cg05294159	chr17	44970180	C1QL1	prox_enhancer	S_Shore;Island
cg20851317	chr18	50265971	CFAP53	prox_enhancer	N_Shelf;N_Shore
cg09138272	chr13	95174676	ABCC4	distal_enhancer
cg02050165	chr16	57403952	CCL17	TSS1500
cg08108289	chr20	63831584	ZBTB46	TSS1500	Island
cg26865290	chr16	28497363	CLN3	prox_enhancer	N_Shore
cg02128086	chr16	86681228			N_Shore
cg01733958	chr16	373420	PGAP6	GeneBody	S_Shelf;N_Shore;N_Shelf;N_Shelf
cg04496204	chr13	71674953	H3P36	promoter
cg22958354	chr17	4686174	PELP1	GeneBody
cg15466684	chr21	43676616	RRP1B	promoter
cg06523744	chr22	39014140	APOBEC3C	promoter
cg02532022	chr15	91023116	VPS33B	TSS1500	S_Shore
cg10337500	chr16	30891424	BCL7C;MIR762HG	GeneBody;GeneBody	N_Shelf
cg19723459	chr12	113221131	IQCD;TPCN1;IQCD	TSS200;TSS1500;TSS1500	N_Shore
cg06153102	chr17	60596724			N_Shelf
cg12080751	chr14	85529916	FLRT2;FLRT2-AS1	promoter;promoter	N_Shore;N_Shore;N_Shelf
cg24280925	chr17	70175135	KCNJ2	GeneBody
cg02891785	chr16	71326860	CALB2	other_regul_region
cg15169265	chr21	42654539	PDE9A	prox_enhancer	S_Shore;Island
cg07751277	chr13	99990233	LINC00554	distal_enhancer	N_Shore;S_Shore
cg22223969	chr13	95581828	DZIP1	GeneBody
cg11922371	chr17	50149077	PPP1R9B	prox_enhancer	N_Shore
cg13061237	chr15	88741782			Island
cg16477259	chr16	86157755
cg18584550	chr19	1636988	TCF3	distal_enhancer
cg19689151	chr14	105311704	PACS2	distal_enhancer	N_Shelf
cg26013796	chr12	46554674	RP11-446N19.1	distal_enhancer
cg22177308	chr17	65628580
cg07849409	chr16	66651079	CMTM4	distal_enhancer
cg04545835	chr14	102209233	LOC105370677	TSS1500
cg24275626	chr17	4705691			S_Shore
cg27129984	chr16	1488802	PTX4	promoter	S_Shelf;S_Shore
cg01332827	chr20	35147364	EDEM2	promoter	Island
cg16332365	chr12	119687410	CIT	GeneBody	N_Shelf
cg12415975	chr17	56592877	NOG	TSS1500	Island;N_Shelf
cg16294668	chr12	32522273	FGD4	distal_enhancer
cg01610915	chr22	29554285	THOC5	TSS1500	S_Shore
cg02280912	chr19	57888727	ZNF814	promoter	Island
cg20593274	chr14	21392573	SNORD9	TSS1500
cg13711950	chr20	45100886	KCNS1	GeneBody	S_Shelf;Island
cg13613815	chr19	29721767	C19orf12	distal_enhancer	N_Shelf
cg02348711	chr17	43546468	ETV4	promoter	Island
cg07041565	chr15	72187929	GRAMD2A	GeneBody	S_Shelf
cg16514113	chr16	35193690			N_Shelf
cg19162598	chr12	108561527	ISCU;SART3;ISCU	TSS1500;TSS1500;exon1	S_Shore;N_Shore
cg18522102	chr13	60396853	TDRD3	promoter	Island
cg14129790	chr14	102044453	DYNC1H1	GeneBody
cg13394310	chr19	7534591	PNPLA6	promoter	Island
cg07249227	chr21	42010394	ZBTB21	promoter	Island
cg27628212	chr17	81699284	HGS	GeneBody	S_Shelf;N_Shelf
cg03695613	chr20	45308023	MATN4;RBPJL	GeneBody;GeneBody	S_Shelf;S_Shore;N_Shelf
cg05423009	chr16	4540289	C16orf96	GeneBody	S_Shore
cg01550578	chr22	18001655	MICAL3	GeneBody	Island
cg08173459	chr13	112649117	ATP11AUN	other_regul_region	Island
cg21191176	chr14	22932843	PRMT5-DT	distal_enhancer	S_Shelf
cg13285189	chr20	23420099	NAPB	prox_enhancer	N_Shore
cg00348762	chr16	56194202	CTD-2050B12.2	prox_enhancer	S_Shore
cg05361290	chr17	13532144	HS3ST3A1	GeneBody
cg16476639	chr14	73062105	RBM25	GeneBody	S_Shelf
cg14436785	chr15	44198829	FRMD5	GeneBody	S_Shelf
cg00789347	chr16	1989029	SYNGR3	prox_enhancer	N_Shore
cg09358751	chr14	102319499	ZNF839	promoter	N_Shore
cg02821705	chr19	12684701			S_Shelf
cg08480398	chr19	3586302	GIPC3	prox_enhancer	S_Shore;N_Shore
cg25721982	chr22	19758633	TBX1	prox_enhancer	S_Shore;Island;N_Shore
cg06066697	chr16	17309374	XYLT1	GeneBody
cg24597512	chr15	26629641	GABRB3	prox_enhancer	S_Shore
cg12472416	chr17	49999792			S_Shelf
cg06339606	chr15	68821978	ANP32A	prox_enhancer	S_Shore
cg27469783	chr19	3801406	MATK	prox_enhancer	Island
cg05544007	chr22	32371107	RFPL3S	promoter
cg03497750	chr19	52942631	ZNF321P	promoter	Island
cg26578274	chr15	78539970	PSMA4	prox_enhancer	N_Shore
cg22884732	chr17	81968123	LOC124904087	GeneBody
cg09963654	chr16	2756321	SRRM2	prox_enhancer	S_Shelf;Island
cg02142900	chr16	84973507	ZDHHC7	distal_enhancer
cg23628684	chr21	29073731	CCT8	promoter	Island
cg18285722	chr14	95041278
cg18855836	chr13	67230522	PCDH9	promoter	Island
cg10450692	chr17	65628501
cg13524880	chr17	3214997	OR1A1	GeneBody
cg23049226	chr15	101642331	TM2D3	GeneBody
cg01624173	chr14	75515525	BATF	distal_enhancer
cg01380607	chr19	996374			S_Shore;Island;N_Shelf
cg01471910	chr17	64854553	LOC105376844;LRRC37A3	GeneBody;GeneBody
cg00029973	chr17	3598447	TRPV1	TSS1500
cg02393525	chr17	42535907	NAGLU	prox_enhancer	N_Shore
cg12968041	chr22	28884944	ZNRF3	prox_enhancer	S_Shore
cg18465834	chr22	38413251	LOC105373030	GeneBody	S_Shore
cg00471768	chr20	14338479	FLRT3	TSS1500
cg02955219	chr14	52951546	FERMT2	TSS1500	Island
cg06602333	chr19	29724194	LOC107985345	exon1	N_Shore
cg01333532	chr16	71715232	PHLPP2	GeneBody
cg20525355	chr19	40684345	NUMBL	distal_enhancer
cg03860054	chr16	55657190	SLC6A2	prox_enhancer	S_Shore
cg03396249	chr16	65783267
cg00586889	chr20	52191228	ZFP64	prox_enhancer	N_Shore
cg27184585	chr18	23438253	TMEM241	prox_enhancer	S_Shore
cg16800111	chr14	104827423	RPS26P49	distal_enhancer	S_Shore;Island
cg22149184	chr17	81398715	BAHCC1	prox_enhancer	Island
cg03380744	chr15	28994880	APBA2	TSS1500
cg04459939	chr15	89747910	MESP1	distal_enhancer	N_Shelf
cg11433098	chr15	99447689
cg00110039	chr22	17158042	HDHD5;CECR5	other_regul_region;other_regul_region	N_Shore
cg00709541	chr19	57999905	ZNF606	GeneBody	N_Shelf
cg11863609	chr14	96888791	VRK1	distal_enhancer
cg08983960	chr13	38349794	UFM1	promoter	N_Shore
cg18247852	chr17	82236182	SLC16A3	prox_enhancer	N_Shore;N_Shore
cg05614013	chr19	11143078	SPC24	distal_enhancer
cg00722350	chr20	53661033	RNU7-14P	distal_enhancer	S_Shore
cg19300195	chr12	6053655	RN7SL69P	distal_enhancer	N_Shelf
cg22507639	chr19	45076753	ZNF296	TSS1500	Island;N_Shelf
cg20060080	chr15	43771742	PDIA3	GeneBody
cg07944862	chr17	40344922	RARA	GeneBody	S_Shelf;N_Shore
cg16791619	chr14	28759734	FOXG1-AS1	distal_enhancer
cg06615699	chr13	78258289	OBI1-AS1	GeneBody
cg16273961	chr14	54441635	CNIH1	TSS1500	S_Shore
cg15198344	chr19	47801515	TPRX1	other_regul_region	N_Shore
cg24355809	chr17	843334	NXN	distal_enhancer	S_Shore
cg20895058	chr14	60516617	C14orf39	TSS1500	S_Shore
cg08057786	chr14	94612262	SERPINA3	promoter
cg19511590	chr19	50639950	SYT3	promoter	S_Shore
cg27491025	chr19	10835570	C19orf38;TMED1	TSS1500;exon1	N_Shore
cg17355241	chr19	17334264	ANO8	prox_enhancer	S_Shore;Island;N_Shelf;N_Shelf
cg20562678	chr13	27794943	GSX1	distal_enhancer	S_Shelf;S_Shore;N_Shelf
cg02084979	chr14	102515293	ANKRD9	distal_enhancer	N_Shore
cg13689563	chr19	12166542	ZNF136	distal_enhancer	S_Shelf
cg17117651	chr12	120637782	CABP1-DT	GeneBody	N_Shelf
cg13503364	chr15	41380832	NUSAP1	GeneBody
cg08297053	chr16	30893789	MIR762	promoter	Island;N_Shore
cg26029310	chr14	76227292	GPATCH2L	GeneBody
cg00316485	chr16	49755638	ZNF423	GeneBody
cg23656890	chr12	24918751	BCAT1	distal_enhancer
cg16526705	chr19	17173672	MYO9B	GeneBody	S_Shore
cg07043952	chr15	91916324	SLCO3A1	distal_enhancer	Island
cg01686617	chr20	4146609			N_Shore
cg16545438	chr14	58793379	RPL31P4	prox_enhancer
cg02693870	chr16	55655412	SLC6A2	TSS1500	N_Shore
cg16296754	chr17	81481914	LINC01971	TSS1500	S_Shore;N_Shore
cg16891376	chr19	49473181	FLT3LG	prox_enhancer
cg03908526	chr17	79981368	LOC124904073	exon1	S_Shelf;N_Shore
cg04404540	chr17	74274305	DNAI2	promoter	Island
cg15698192	chr20	18471610	POLR3F	GeneBody	S_Shelf
cg23550757	chr12	120317493			N_Shore
cg02927821	chr17	41060425	KRTAP2-3	prox_enhancer
cg02101434	chr16	10948515	CLEC16A	GeneBody	S_Shelf
cg23133655	chr13	113637738	TFDP1	GeneBody	S_Shore;N_Shore
cg13589463	chr14	100453989	LOC124903383	exon1
cg21085679	chr22	48211252			S_Shore
cg01177849	chr15	86871725	AGBL1	GeneBody
cg00051068	chr20	10674962	JAG1	prox_enhancer	Island
cg17518348	chr12	65854484	HMGA2;HMGA2-AS1	GeneBody;GeneBody
cg24613558	chr17	67475231	MIR548D2	distal_enhancer
cg00851303	chr16	31869922			N_Shelf
cg12155969	chr15	92305770	NPM1P5	distal_enhancer
cg14563363	chr18	35348124	ZNF24	distal_enhancer	S_Shelf
cg00253339	chr16	29844590	MVP	distal_enhancer	S_Shelf;Island
cg09870801	chr22	20086400	MIR1306	prox_enhancer	Island
cg21245092	chr14	74347292	VRTN	prox_enhancer
cg15733055	chr20	45437073	LOC105372631	GeneBody	Island
cg14588259	chr20	52086320	ZFP64;LOC105372664	GeneBody;GeneBody	S_Shore
cg02403412	chr22	19907115	TXNRD2	GeneBody	Island
cg07357716	chr15	31472008
cg10017843	chr16	67659549	ACD	prox_enhancer	Island
cg07946961	chr19	1955957	CSNK1G2-AS1	prox_enhancer	S_Shore;N_Shore
cg14550457	chr19	22902004	LOC105372332	GeneBody	Island
cg01239141	chr14	92680640	RIN3	GeneBody
cg15863374	chr20	18483811	POLR3F	GeneBody
cg01655958	chr14	73242955	PAPLN-AS1	distal_enhancer	S_Shelf;N_Shelf
cg07494691	chr22	43999230	PARVB	promoter	S_Shelf
cg07458482	chr16	84940825	LINC02176	distal_enhancer
cg18422853	chr15	29756995	HMGN2P5	distal_enhancer
cg06422694	chr16	2904010			N_Shore
cg19016782	chr12	123257207	MTRFR	GeneBody
cg16327891	chr13	42992497	EPSTI1	TSS1500	S_Shore
cg09338645	chr13	51223003	FAM124A	GeneBody	S_Shore
cg05336268	chr16	27776915	KATNIP	GeneBody
cg10717906	chr19	45506517	VASP	TSS1500	N_Shore
cg06971029	chr16	22387454	MFSD13B	GeneBody
cg10821320	chr19	5151193	PTPRS-AS1	distal_enhancer	S_Shelf;N_Shore
cg13173444	chr22	48213662			S_Shelf
cg24763790	chr14	92962906	CHGA	distal_enhancer
cg18730744	chr20	2464007	SNORD119	TSS1500
cg04433201	chr17	446474	RFLNB	TSS1500	S_Shelf
cg24140775	chr19	54662546	LILRB4	TSS1500
cg22432024	chr13	100515543	GGACT	distal_enhancer
cg07028951	chr13	28137913	PAN3-AS1	prox_enhancer	N_Shore
cg03479715	chr14	62117795	SERTAD4BP;LINC00643	prox_enhancer;prox_enhancer	S_Shore
cg18550820	chr15	68559737	CORO2B	distal_enhancer	Island
cg10538440	chr21	36745381	SIM2	GeneBody	N_Shelf
cg15873474	chr20	61870942	MIR1257	promoter	N_Shelf
cg26088244	chr12	98504055	LINC02453	promoter	Island
cg00277685	chr16	88328469	ZNF469	distal_enhancer
cg07425204	chr17	68515042	PRKAR1A	prox_enhancer	S_Shore
cg02903275	chr14	67186944	FAM71D;GARIN2	distal_enhancer;distal_enhancer
cg26851803	chr12	65998874	MIR6074	distal_enhancer
cg09059326	chr16	10355741
cg26989175	chr17	825945	NXN	GeneBody
cg03067068	chr16	19718452	KNOP1;IQCK	TSS1500;exon1	Island
cg21559223	chr17	3935420	P2RX1	distal_enhancer
cg02235941	chr16	84754387	USP10	GeneBody
cg24363160	chr22	39662507	MTFR2P2	distal_enhancer	Island;N_Shelf
cg02124724	chr21	45455228	COL18A1	prox_enhancer	N_Shore
cg14767768	chr17	50472474	ACSF2	GeneBody	S_Shelf;N_Shelf
cg14380217	chr14	54138204	LOC105370507	GeneBody
cg01661001	chr20	45811293	UBE2C	prox_enhancer	N_Shore
cg02846316	chr16	31329019	ITGAM	GeneBody	N_Shelf
cg11153891	chr13	20608855	SLC35E1P1	prox_enhancer
cg09790959	chr13	113638280	TFDP1	GeneBody	Island;S_Shelf
cg24168308	chr21	26000072	RNU6-123P	distal_enhancer
cg23352067	chr19	54502447	LAIR2	TSS1500
cg06278108	chr15	65982005	MIR4311	promoter	N_Shore
cg10172682	chr14	83867769	LINC02305	distal_enhancer
cg00806871	chr13	112530562	TUBGCP3	GeneBody
cg04147906	chr17	28046749	NLK	distal_enhancer
cg25649039	chr17	66339357	PRKCA	GeneBody
cg07265806	chr22	37636761	SH3BP1	distal_enhancer	N_Shelf
cg18199664	chr14	78403620	NRXN3;NRXN3	TSS200;TSS1500
cg21324456	chr20	51631537	NFATC2	distal_enhancer
cg12298375	chr19	3633336	PIP5K1C	GeneBody	N_Shelf
cg24179719	chr15	68573248	CORO2B	distal_enhancer
cg17664128	chr19	42387113	CNFN	distal_enhancer	N_Shore
cg01630588	chr16	65936539
cg22922242	chr19	11813871	ZNF440	prox_enhancer	N_Shore
cg23801782	chr18	68803820	CCDC102B	GeneBody
cg12836136	chr22	37849335	ANKRD54;EIF3L	promoter;promoter	Island
cg13167816	chr14	24132599	FITM1	prox_enhancer	S_Shore;N_Shelf
cg03953704	chr16	7843634
cg23680480	chr22	28743561	HSCB	GeneBody	S_Shore
cg20079766	chr13	112986588	MCF2L	GeneBody
cg00027990	chr19	18257558	IQCN	GeneBody	N_Shore
cg19611392	chr18	59221690	GRP	TSS1500	S_Shore
cg01479396	chr17	7626375	SAT2	prox_enhancer	N_Shore
cg04772833	chr17	56509571	ANKFN1	GeneBody	N_Shore
cg18999998	chr17	43483673	DHX8	promoter	Island
cg11790527	chr17	80712353	RPTOR	GeneBody
cg13648045	chr17	34252003
cg16678467	chr16	24254526			N_Shore
cg21262300	chr19	57633630	ZNF211	prox_enhancer	Island
cg13541769	chr21	41801524	PRDM15	GeneBody	Island
cg13360263	chr17	82601573	FOXK2	GeneBody	S_Shore;Island
cg22961699	chr15	77643146	LINGO1-AS1	prox_enhancer
cg02964163	chr15	22999793	TUBGCP5	GeneBody
cg25504217	chr21	46035865	LOC105372842;LOC105372842	TSS1500;exon1	S_Shore;S_Shore;N_Shore;N_Shore
cg21656600	chr12	110743222	PPP1CC	prox_enhancer	Island
cg22059910	chr15	75455792	SIN3A	promoter	Island
cg01702839	chr16	69341693	NIP7	GeneBody	S_Shore
cg27467249	chr20	44530977	PKIG	TSS1500	N_Shore
cg05666130	chr13	32509423	N4BP2L2-IT2;N4BP2L2-IT2	TSS200;TSS1500
cg06651752	chr17	3689682	P2RX5-TAX1BP3;P2RX5	GeneBody;GeneBody
cg17528967	chr17	43955379	PYY	other_regul_region	S_Shore
cg02016985	chr16	4461772	NMRAL1	distal_enhancer
cg04118519	chr16	1525266	IFT140	GeneBody	S_Shore
cg26493224	chr13	52406536	THSD1	TSS1500	S_Shore
cg23547411	chr12	84597135
cg20566420	chr12	121889137	HPD	TSS1500	Island
cg02374868	chr19	19668751	ZNF101	promoter	Island
cg18184107	chr14	73786042	ELMSAN1;MIDEAS	prox_enhancer;prox_enhancer	N_Shore
cg02496377	chr17	63617840			N_Shelf
cg00453202	chr16	85448774	GSE1;LOC124903738	GeneBody;GeneBody
cg00899855	chr16	87466319	ZCCHC14	TSS1500
cg18676586	chr16	11964977	TNFRSF17	promoter
cg16433860	chr16	50368729	BRD7	promoter	Island
cg22355506	chr19	3773232	RAX2	prox_enhancer	S_Shelf
cg10159607	chr17	45639149	LINC02210-CRHR1;LINC02210	GeneBody;GeneBody
cg14392652	chr17	7024105	BCL6B	prox_enhancer	Island
cg03172801	chr18	3246176	MYL12A;MYOM1	TSS1500;exon1	N_Shore
cg06422261	chr16	88646044	CYBA	distal_enhancer	S_Shelf
cg04700292	chr16	73056824	ZFHX3	GeneBody	N_Shore
cg19224673	chr16	74296587	PSMD7;PSMD7-DT	promoter;promoter	N_Shore
cg12509357	chr15	86261948	AGBL1	GeneBody
cg11780053	chr19	7268016	INSR	distal_enhancer	S_Shore
cg03640864	chr16	411701	DECR2	distal_enhancer	S_Shore
cg19444998	chr12	132775841	GOLGA3	GeneBody	S_Shelf;N_Shelf
cg07406704	chr16	23581287	NDUFAB1	GeneBody
cg12497870	chr19	35720011	KMT2B	distal_enhancer	S_Shore;Island;N_Shelf
cg17842189	chr22	47029700	TBC1D22A	GeneBody	S_Shore
cg04853218	chr14	55302970	CHMP4BP1	distal_enhancer
cg00924855	chr22	41062251	RPS9P2	prox_enhancer	N_Shore
cg21132229	chr17	42605710	RETREG3	GeneBody	N_Shelf
cg26522057	chr16	67150659	B3GNT9	prox_enhancer	Island
cg10411126	chr17	29786894	SSH2	GeneBody
cg11270798	chr22	35607287	MB	GeneBody
cg11498165	chr17	61426284	LINC02875	distal_enhancer
cg08010546	chr17	46982921	RPRML	distal_enhancer	S_Shelf
cg24720361	chr12	57488238	MARS1	TSS1500	Island
cg03957547	chr16	9430576
cg09742177	chr20	33217485	BPIFA3	exon1
cg25352477	chr13	42040043	DGKH;DGKH	TSS200;TSS1500	Island
cg18638389	chr18	21744798	MIB1	GeneBody	S_Shelf
cg08781365	chr16	85286466	LINC00311	distal_enhancer	S_Shelf;N_Shore
cg06479653	chr18	10525740	NAPG	TSS1500	N_Shore
cg18864857	chr14	100726383	DLK1	TSS1500	Island
cg20080548	chr19	35529298	SBSN	TSS1500	N_Shelf
cg16873151	chr19	56440471	ZNF667	GeneBody
cg05231018	chr17	48729401	HOXB13	prox_enhancer	S_Shelf;S_Shelf;S_Shore;N_Shelf
cg21789620	chr15	48877983	SHC4;EID1	promoter;promoter	Island
cg25992219	chr19	2714924	DIRAS1	distal_enhancer	N_Shelf
cg03054449	chr16	68514263	LOC105371321	GeneBody	S_Shelf
cg12240603	chr17	54900099	TOM1L1;LOC124904033	TSS1500;exon1	N_Shore
cg15444566	chr15	63504214	USP3	TSS1500	Island
cg17793608	chr13	46143530	LCP1	GeneBody
cg10249507	chr19	17647420	UNC13A	GeneBody	Island;N_Shore
cg08371643	chr17	60153887	CA4	distal_enhancer	S_Shelf;S_Shelf
cg00081324	chr17	50123869	SAMD14	distal_enhancer
cg05170921	chr22	49846148	LOC105377205;LOC124905156	GeneBody;GeneBody	N_Shore
cg23166988	chr16	2020860			Island
cg05256903	chr14	88184147	KCNK10	GeneBody
cg07310406	chr22	50085945	MLC1;MLC1	TSS200;TSS1500	N_Shelf
cg01058309	chr19	43827302	ZNF283	promoter
cg18776708	chr12	132431129	LOC105370092	GeneBody	N_Shelf;N_Shelf
cg11720818	chr16	3501273	CLUAP1	promoter	S_Shore;Island
cg11970254	chr19	4932650	MIR4747;MIR4747	TSS200;TSS1500	Island;S_Shore
cg02406092	chr19	39385697	SAMD4B;PAF1	GeneBody;GeneBody
cg01943029	chr16	31703767	CLUHP3	prox_enhancer	S_Shelf
cg21207593	chr17	34983476	LIG3	GeneBody	S_Shelf
cg22678402	chr19	17423542	MVB12A	GeneBody	S_Shelf
cg15742858	chr14	91264400	GPR68	exon1	Island
cg06697804	chr16	87727410	KLHDC4	GeneBody	S_Shore
cg09115960	chr16	1431277	PERCC1	promoter	S_Shelf;S_Shore;N_Shore
cg26969840	chr22	41436113	TOB2	GeneBody
cg06340899	chr22	48623159	TAFA5	promoter	Island
cg23405172	chr19	48662137	NTN5	distal_enhancer	S_Shore
cg09962377	chr16	472007	RAB11FIP3	distal_enhancer
cg21634137	chr14	49852896	NEMF	promoter	Island
cg17196713	chr15	61834971	LOC124903501	GeneBody
cg15092152	chr13	98860214	DOCK9	GeneBody
cg22263591	chr17	73093029	SLC39A11	TSS1500
cg26817145	chr15	71515458	THSD4;LOC107984716	GeneBody;GeneBody
cg26487259	chr15	77418030	PEAK1	GeneBody	N_Shore
cg25343040	chr19	7477219	PEX11G	distal_enhancer	Island
cg23902232	chr21	42775300	LINC01668	other_regul_region
cg05220630	chr20	2471148	SNRPB	prox_enhancer	S_Shore
cg25575115	chr13	100523658	GGACT	distal_enhancer
cg00306284	chr17	18952000	SLC5A10	promoter
cg23155785	chr14	101367078			S_Shore
cg02130107	chr16	29817277	MVP-DT;PAGR1	GeneBody;GeneBody	S_Shore
cg00445254	chr19	24001951
cg06592791	chr19	38434909	RYR1	prox_enhancer
cg11162888	chr13	40188051	LINC00332	promoter
cg02222604	chr17	16438699	SNHG29;FAM211A-AS1	promoter;promoter	N_Shore
cg09705922	chr16	1657022	HN1L;JPT2	distal_enhancer;distal_enhancer	S_Shore;S_Shore
cg24361079	chr15	73889115	TBC1D21	GeneBody
cg04110213	chr14	103558168	BAG5	distal_enhancer	N_Shelf
cg11421728	chr20	2407772	TGM6	GeneBody	S_Shelf
cg12099191	chr19	5100009	PTPRS-AS1	promoter	S_Shelf
cg25744277	chr15	27903285	RPL5P32	distal_enhancer	Island
cg05961145	chr16	72125080	PMFBP1	prox_enhancer
cg23686508	chr21	44332577	CFAP410	GeneBody	Island;N_Shore
cg19874145	chr14	88562732	ZC3H14	TSS1500	N_Shore
cg01588455	chr14	104474321	CEND1P1	distal_enhancer	S_Shore
cg15920762	chr18	12657057	SPIRE1	TSS1500	Island
cg01649584	chr22	38120142	BAIAP2L2	distal_enhancer	N_Shore
cg02150231	chr22	46763291	TBC1D22A	prox_enhancer	S_Shore
cg17131262	chr21	31874963	HUNK	distal_enhancer	S_Shore
cg08764908	chr16	1376931	UNKL	GeneBody	S_Shore;N_Shelf
cg08853318	chr17	73093047	SLC39A11	TSS1500
cg04507187	chr16	19167936	SYT17	prox_enhancer	Island
cg22246918	chr13	50520519	DLEU1	GeneBody
cg13816428	chr14	21157014	OR5AU1	prox_enhancer
cg15390365	chr14	91510346	PPP4R3A;SMEK1	promoter;promoter	Island
cg03436558	chr16	75623447	ADAT1	promoter	Island
cg25804860	chr16	47144339	ITFG1-AS1	promoter
cg26771445	chr16	89021389
cg19881481	chr20	18137714	KAT14;CSRP2BP;PET117	promoter;promoter;promoter	Island
cg05276155	chr14	82080368
cg25424029	chr13	110187830	COL4A1	GeneBody
cg02458188	chr15	60674145	RORA	GeneBody
cg08852989	chr17	8435523	NDEL1	prox_enhancer	N_Shore
cg01085736	chr14	89385160	FOXN3	GeneBody
cg04426588	chr17	56838410	DGKE;LOC124904036	GeneBody;GeneBody	S_Shelf
cg23494026	chr19	35896038	NFKBID	distal_enhancer	N_Shelf;N_Shelf
cg09575521	chr17	82983666	B3GNTL1	GeneBody
cg23607889	chr16	1433191	PERCC1	prox_enhancer	S_Shelf;Island;N_Shelf
cg00804433	chr19	7875167	PRR36;CTD-3193O13.9	prox_enhancer;prox_enhancer	S_Shelf;S_Shore
cg18887759	chr19	49821025	MED25	GeneBody	S_Shelf
cg20065117	chr12	105739831	CASC18;LOC107984435	GeneBody;GeneBody
cg16201061	chr14	101891753	NPM1P20	distal_enhancer	Island
cg06410284	chr16	3443133	ZNF597	prox_enhancer	Island
cg14415844	chr14	91418315	CCDC88C-DT	promoter	S_Shore;Island
cg23752563	chr19	53962933	CACNG8	promoter	Island
cg03612582	chr16	26416029
cg07882302	chr16	87914671	CA5A	GeneBody	N_Shore
cg13065577	chr13	89362259	SP3P	other_regul_region	N_Shore
cg24982697	chr13	112867218	ATP11A	GeneBody
cg07584894	chr19	7762916	CLEC4M	prox_enhancer
cg12336999	chr14	22872271	LRP10	exon1	Island
cg11765913	chr19	7861194	EVI5L	GeneBody	N_Shore
cg07905568	chr16	30554070	ZNF764	GeneBody	N_Shore;N_Shelf
cg23974248	chr14	31025138	AP4S1;AP4S1	TSS1500;exon1	N_Shore
cg15506863	chr14	28788808	LINC01551	GeneBody	S_Shelf
cg13085470	chr16	1983501	GFER	prox_enhancer	S_Shelf;Island
cg13236649	chr20	57259964	BMP7	distal_enhancer
cg25924472	chr18	13884153	MC2R	GeneBody
cg04560979	chr17	18183643	ALKBH5	prox_enhancer	Island
cg20075675	chr12	106064677	NUAK1	GeneBody
cg03291336	chr15	68821905	ANP32A	prox_enhancer	S_Shore
cg04563693	chr13	112451946	SPACA7	other_regul_region	N_Shore
cg02484562	chr15	78067129	TBC1D2B	TSS1500
cg14517810	chr17	14680683
cg00098814	chr15	66386712	MAP2K1	promoter	Island
cg17846194	chr12	49092117	DHH;LOC105369759;DHH;LOC105369759	TSS200;TSS1500;TSS1500;exon1	S_Shore;S_Shore;Island;N_Shelf
cg23782909	chr12	101552086
cg23304156	chr19	16355610	EPS15L1	GeneBody	Island
cg02468417	chr19	35748554	LIN37	promoter	S_Shelf;N_Shore
cg07153191	chr17	32659265	MYO1D	GeneBody
cg03146733	chr16	10682040	TEKT5	GeneBody
cg27200267	chr12	1616893	WNT5B;WNT5B	TSS200;TSS1500
cg16908589	chr13	112785308	LOC124903252	exon1	N_Shore
cg20082877	chr18	22347003			N_Shore
cg00555096	chr19	37077847	ZNF420	TSS1500	N_Shore
cg01470551	chr13	94968620	LINC00557	distal_enhancer	Island
cg09866275	chr16	77896436	VAT1L	GeneBody
cg14974722	chr17	36948761	AATF	promoter	S_Shelf;Island
cg14343381	chr17	3964922	ATP2A3	prox_enhancer	S_Shore
cg00033666	chr15	96343814			S_Shelf;N_Shore;N_Shore;N_Shore
cg00949386	chr22	45930146	WNT7B	GeneBody	N_Shore
cg26545872	chr15	48388987
cg15225810	chr19	750790	MISP	TSS1500	S_Shelf
cg12195742	chr18	74456221	DIPK1C	prox_enhancer	N_Shore
cg03683164	chr16	1497662	TELO2	distal_enhancer	S_Shelf;N_Shelf
cg01704947	chr15	40355821	PHGR1	GeneBody	N_Shelf
cg27589594	chr17	18967869	SLC5A10	GeneBody	N_Shelf
cg05178839	chr16	87667307	JPH3	GeneBody	N_Shore
cg04635635	chr15	29871523	TJP1	GeneBody
cg10714773	chr22	17200574	ADA2;CECR1	prox_enhancer;prox_enhancer
cg00492003	chr15	78280418	DNAJA4	GeneBody
cg22996489	chr13	96994482	OXGR1	promoter	Island
cg21911301	chr12	43552715	ADAMTS20	prox_enhancer	S_Shore
cg17935214	chr18	78883716			S_Shelf
cg18168672	chr20	63273871	ARFGAP1	prox_enhancer	S_Shore
cg13760347	chr22	41947273	CENPM;SMIM45;CENPM;SMIM45	TSS200;TSS1500;TSS1500;exon1	Island
cg00793273	chr22	46034962	LINC00899	distal_enhancer	N_Shore
cg04007028	chr17	38579331	SRCIN1	distal_enhancer	S_Shore
cg25315503	chr21	43827157	AATBC	distal_enhancer	S_Shore
cg10955164	chr22	39523232			S_Shelf
cg26544458	chr12	108651230	CORO1C	GeneBody
cg03992976	chr22	36507449	FOXRED2	promoter	S_Shore
cg02818790	chr16	31073963	ZNF668	prox_enhancer	S_Shore;N_Shore
cg24851084	chr17	64604671	SMURF2	GeneBody
cg00348858	chr16	28847121	SH2B1	prox_enhancer	S_Shore
cg05683445	chr16	28291861	SBK1;LOC124903670	TSS1500;exon1	N_Shore
cg22788646	chr12	132027458	SNORA49	other_regul_region	N_Shelf
cg25890074	chr13	101414992	NALCN	GeneBody	N_Shore
cg04037585	chr16	56197380	CTD-2050B12.2	distal_enhancer
cg07047589	chr15	40350797	PHGR1	promoter
cg05577945	chr13	77697739	SLAIN1;SLAIN1	TSS1500;exon1	Island
cg22801296	chr19	43527345	ETHE1	promoter	S_Shore
cg01401336	chr17	2703440	CLUH	distal_enhancer	N_Shore
cg02549819	chr16	58515091	SETD6	TSS1500	N_Shore
cg15314212	chr14	89627984	LOC105370617	GeneBody
cg02272795	chr19	15168433	NOTCH3	GeneBody	N_Shore
cg07138217	chr14	99756938	EML1	distal_enhancer
cg26147746	chr19	40530329	SPTBN4;SPTBN4	TSS200;TSS1500	S_Shore;N_Shore
cg19948255	chr22	20888103	SNAP29	GeneBody
cg18592745	chr19	39315882	LRFN1	GeneBody	S_Shore
cg06864391	chr13	113422072	ADPRHL1	distal_enhancer
cg02582391	chr17	76009364	EVPL	GeneBody	Island
cg20469764	chr14	57485442	CCDC198	GeneBody
cg23318560	chr14	64387813	MTHFD1	TSS1500	Island
cg04218209	chr15	40955790	CHAC1	prox_enhancer	S_Shore
cg06131939	chr20	63862887	ABHD16B	prox_enhancer	Island;N_Shelf
cg26844732	chr15	90761480	BLM	exon1
cg19380675	chr22	32412502	RTCB	prox_enhancer	S_Shore
cg21893456	chr15	40929290	DLL4	promoter	Island
cg21630243	chr15	100039590	ADAMTS17	GeneBody
cg05320089	chr13	110900690	ANKRD10-IT1	prox_enhancer
cg23634401	chr15	58229239	LOC124903499	GeneBody
cg18282455	chr13	36154972	DCLK1	distal_enhancer	Island
cg15418322	chr14	37089399	SLC25A21	GeneBody
cg09023739	chr16	1808922	IGFALS	promoter
cg09906647	chr17	28612326	SPAG5-AS1	prox_enhancer
cg01770571	chr16	85412899	GSE1	GeneBody
cg16037981	chr17	2796799	RAP1GAP2	GeneBody
cg20704404	chr12	125861297	LOC124903047	exon1	N_Shore
cg16036046	chr18	43116199	RIT2	TSS1500
cg14312578	chr19	51714135	HAS1	promoter	Island
cg10823709	chr19	15354281	LOC124904643;AKAP8	GeneBody;GeneBody
cg10922808	chr20	56403469	CSTF1	GeneBody	Island
cg21508748	chr17	35147651	UNC45B	prox_enhancer
cg02621779	chr19	42193925	DEDD2	distal_enhancer	N_Shelf
cg16153883	chr13	114079388	RASA3-IT1	distal_enhancer	S_Shelf
cg15555095	chr13	25067169	PABPC3	distal_enhancer	N_Shore
cg25431597	chr22	41446841	TOB2	promoter	Island
cg03368362	chr16	56682099	MT1X	prox_enhancer	Island
cg19037555	chr13	46797470	ESD	promoter	S_Shore
cg17629148	chr17	49036234	RNU6-826P	promoter	S_Shore
cg20435125	chr17	3660484	CTNS-AS1	distal_enhancer
cg04958658	chr20	36793462	MTCL2	GeneBody	N_Shore
cg08302532	chr21	34668490	CLIC6	TSS1500	N_Shore
cg05923267	chr18	79717502	CTDP1	GeneBody	S_Shelf;S_Shore;N_Shore
cg19202687	chr13	106349411	LOC107984626	GeneBody
cg04380681	chr14	95363838	LINC02292	distal_enhancer	S_Shelf
cg10184241	chr13	36298109	CCDC169-SOHLH2	prox_enhancer	S_Shore
cg09970332	chr16	11509010	LOC400499	GeneBody
cg01264729	chr16	14529117	RN7SL274P	distal_enhancer
cg10331518	chr16	670752	RHOT2	distal_enhancer	S_Shore;Island
cg21356229	chr12	2776720	ITFG2-AS1	GeneBody
cg21101335	chr19	5808258	NRTN	other_regul_region	S_Shelf
cg15055808	chr19	39539607	EID2	prox_enhancer	Island
cg17377797	chr12	55320505	OR6C1	prox_enhancer
cg02418698	chr19	2389020	TMPRSS9	GeneBody
cg19127724	chr20	3917421	MIR103A2;MIR103A2	TSS200;TSS1500
cg08379828	chr19	4228546	EBI3	TSS1500
cg03997080	chr19	57746804	ZNF776	promoter	Island
cg23629722	chr17	16440085	SNORD49A	promoter	S_Shore
cg11558102	chr16	56520162	BBS2	promoter	Island
cg13960999	chr13	73249376	RNY1P8	distal_enhancer
cg11575644	chr19	10354035	ICAM3	distal_enhancer	Island;S_Shore
cg12899381	chr18	5891603	MIR3976HG;TMEM200C	GeneBody;GeneBody	S_Shore;N_Shelf
cg05234415	chr19	38253104	PPP1R14A	promoter	N_Shelf
cg08690876	chr22	42644715	CYB5R3	promoter
cg14255751	chr15	65530305	HACD3;PTPLAD1	promoter;promoter	N_Shore
cg13984746	chr17	82440536	CYBC1;C17orf62	distal_enhancer;distal_enhancer	S_Shore;N_Shelf;N_Shelf
cg06578342	chr16	4299214
cg05980081	chr15	64093677	CIAO2A	exon1	Island;N_Shelf
cg06675781	chr17	80801835	RPTOR;LOC101928855	GeneBody;GeneBody	Island
cg19635327	chr20	21390909	NKX2-4	distal_enhancer	N_Shore
cg22167763	chr13	94663518
cg11464885	chr15	99426763	LINC03080	distal_enhancer
cg25711375	chr13	112932047	LOC124903214	TSS1500
cg05270119	chr15	65869334	RAB11A	promoter	Island
cg10024094	chr17	1006742	ABR	GeneBody	Island
cg13291225	chr15	93425041
cg01099389	chr20	37289586	MANBAL	promoter	Island
cg26561986	chr12	95545666	USP44	GeneBody	N_Shelf
cg15390894	chr14	91253012	GPR68	prox_enhancer	N_Shore
cg13654902	chr19	38362413	CATSPERG	GeneBody	Island
cg15944026	chr14	91417329	CCDC88C-DT;LOC112268126	TSS1500;TSS1500	S_Shore;Island
cg00634714	chr17	76501769	RHBDF2	promoter	S_Shore
cg18694192	chr14	69209564	GALNT16-AS1;EXD2	GeneBody;GeneBody
cg27572343	chr18	2913943	EMILIN2	GeneBody	S_Shore
cg25874953	chr15	68790110	MIR4312	distal_enhancer
cg12731833	chr17	48945249	SNF8	TSS1500	S_Shore
cg22076474	chr21	29304851	BACH1	distal_enhancer
cg09247657	chr14	99795812	EML1	distal_enhancer	S_Shore
cg20103311	chr19	51003632	KLK9	GeneBody	S_Shore
cg19458602	chr19	7927118	CTXN1	prox_enhancer	S_Shore;Island
cg25076408	chr6	158312120	TULP4	prox_enhancer
cg25078026	chr6	28862154	LINC01623	GeneBody	N_Shore
cg25218453	chr6	28635250			Island
cg27064867	chr6	32346405	TSBP1-AS1;TSBP1	GeneBody;GeneBody
cg27180974	chr6	4931955	CDYL	GeneBody
cg26939195	chr6	32109243	TNXB	exon1
cg26947733	chr6	146742791	ADGB;LOC105378040	GeneBody;GeneBody
cg26874691	chr6	147406850	YAP1P1	other_regul_region	N_Shore
cg26922028	chr6	137850692	WAKMAR2	GeneBody
cg26999725	chr6	170253103			N_Shelf
cg27343684	chr6	52910454	GSTA3	TSS1500
cg27334499	chr6	31678589	LY6G5C	GeneBody	N_Shelf
cg27355739	chr6	131062292	LOC105378004	TSS1500	Island
cg27304199	chr6	30619737	MRPS18B	other_regul_region	S_Shore
cg27318507	chr6	160092822	CHP1P2	prox_enhancer	S_Shore
cg27319730	chr6	36269260	PNPLA1	TSS1500
cg26406907	chr6	32973331	BRD2	GeneBody	S_Shore
cg26366048	chr6	56955588	DST	TSS1500	S_Shore
cg26484464	chr6	30570109	ABCF1	prox_enhancer	N_Shore
cg26269080	chr6	113458172
cg26783297	chr6	24406421	MRS2	GeneBody	S_Shelf
cg26738980	chr6	13365594	TBC1D7	promoter	Island
cg26732808	chr6	167291281	UNC93A	promoter
cg26554042	chr6	63862947	GCNT1P4	distal_enhancer
cg26555126	chr6	34030952	GRM4	GeneBody	S_Shelf
cg22900372	chr6	28904877	TRIM27	GeneBody
cg23026228	chr6	159318059			S_Shelf
cg23026930	chr6	32935524	HLA-DMB	distal_enhancer
cg22782446	chr6	30717310	TUBB	promoter	Island;N_Shelf
cg22784078	chr6	111032738
cg22858733	chr6	36027582	MAPK14	promoter	Island
cg22720139	chr6	52144266	MIR206	promoter
cg23261712	chr6	24408765	MRS2	GeneBody
cg23276829	chr6	166306626	PRR18	prox_enhancer	N_Shore
cg23347799	chr6	43357490	ZNF318	GeneBody
cg23331136	chr6	4021211	PRP4K;PRPF4B	promoter;promoter	S_Shelf;Island
cg23141614	chr6	166722944	RPS6KA2	GeneBody
cg23194644	chr6	83863666	RIPPLY2-CYB5R4;CYB5R4	GeneBody;GeneBody	S_Shelf
cg23192824	chr6	142417306	GPR126;ADGRG6	distal_enhancer;distal_enhancer
cg22180298	chr6	163310871	PACRG	prox_enhancer
cg22290047	chr6	31535185	SNORD117	prox_enhancer
cg21982924	chr6	31548282	NFKBIL1	prox_enhancer
cg22561441	chr6	30336125	TRIM39;TRIM39-RPP21	GeneBody;GeneBody
cg22497907	chr6	32938957	HLA-DMB	GeneBody
cg22499572	chr6	32316063	TSBP1-AS1;TSBP1	GeneBody;GeneBody
cg22501635	chr6	3259503	PSMG4	GeneBody	Island
cg22673999	chr6	37784525	ZFAND3-DT	distal_enhancer
cg22701143	chr6	14712116	LOC101928354	GeneBody
cg22709144	chr6	28510802	GPX6	GeneBody
cg22620756	chr6	158921672
cg22366943	chr6	124561147	NKAIN2	distal_enhancer
cg22478210	chr6	26043762	H2AC5P;H2BC3	promoter;promoter	N_Shore;N_Shore
cg22481253	chr6	34237134	HMGA1	prox_enhancer	Island
cg24277128	chr6	31666002	CSNK2B;GPANK1	promoter;promoter	Island
cg24051943	chr6	31903114	ZBTB12	prox_enhancer	S_Shelf;S_Shore
cg24554059	chr6	166383632	MPC1-DT	prox_enhancer	Island
cg24528765	chr6	168861331	LOC105378144	GeneBody	Island
cg24529237	chr6	6742828	LOC101928004	GeneBody
cg24641186	chr6	50836434	TFAP2B	distal_enhancer
cg24603969	chr6	142901876	HIVEP2	distal_enhancer
cg24441954	chr6	28433750	ZSCAN23	GeneBody
cg24367761	chr6	131587641	MED23	GeneBody
cg24378136	chr6	30074427	RNF39	prox_enhancer	S_Shelf;N_Shore
cg24465845	chr6	116037972	TPI1P3	TSS1500
cg24472375	chr6	108163898			N_Shore
cg23616309	chr6	41734144	TFEB;MIR10398	TSS1500;TSS1500	N_Shore
cg23591298	chr6	31661158	C6orf47	prox_enhancer	S_Shore;N_Shelf
cg23636802	chr6	32086664	RNA5SP206	distal_enhancer	N_Shore
cg23373966	chr6	20668488	RPL36AP25	other_regul_region
cg23381028	chr6	163667926	LOC102724152	GeneBody	N_Shelf
cg23407813	chr6	26056569	H1-2	promoter	Island
cg23919670	chr6	28141879	ZKSCAN8	promoter	Island
cg23919678	chr6	155155333	TIAM2	GeneBody
cg23759484	chr6	52420454	EFHC1;EFHC1;LOC124901331	TSS1500;exon1;exon1	Island
cg23761820	chr6	114343590	HS3ST5	prox_enhancer	Island
cg23860266	chr6	3862151	FAM50B	distal_enhancer
cg23814883	chr6	30189115	TRIM26	GeneBody
cg03693105	chr7	151411254	WDR86	prox_enhancer	S_Shore
cg03645865	chr7	31479173
cg03410027	chr7	777037	DNAAF5	GeneBody	S_Shelf
cg03454541	chr7	5071857	RBAKDN	TSS1500	N_Shore
cg03367622	chr7	145270292
cg03716590	chr7	95805997	DYNC1I1	GeneBody
cg03914707	chr7	13991491	ETV1	promoter	Island;S_Shore
cg03937717	chr7	35905292	SEPTIN7	GeneBody
cg04039957	chr7	143316114	CLCN1	promoter
cg03985727	chr7	15687900	LINC02587;MEOX2	TSS1500;TSS1500
cg03765041	chr7	158827644	ESYT2	prox_enhancer	N_Shore
cg03723321	chr7	1564771	PSMG3	distal_enhancer
cg03791159	chr7	155226434	LOC124901787	exon1
cg02901002	chr7	41962069	GLI3	GeneBody	N_Shelf
cg02941085	chr7	157620595	PTPRN2	GeneBody	S_Shelf;N_Shore
cg02771392	chr7	64902704	ZNF273	prox_enhancer
cg02801789	chr7	128349284			N_Shore
cg03322234	chr7	983007	CYP2W1	promoter	N_Shore;N_Shore;N_Shelf
cg03179500	chr7	42930370	PSMA2	GeneBody	N_Shore
cg03110795	chr7	1289774			S_Shore;Island
cg05103803	chr7	151186274	ASB10	other_regul_region
cg05142634	chr7	36726004
cg05218283	chr7	131327640	MKLN1;MKLN1-AS	TSS1500;exon1	N_Shore
cg05055821	chr7	2719290	AMZ1	distal_enhancer	S_Shore
cg04867749	chr7	157020112	MNX1-AS1	distal_enhancer	Island
cg04892643	chr7	18866810	HDAC9-AS1	distal_enhancer
cg05517791	chr7	73743021	ABHD11	distal_enhancer	S_Shelf
cg05533210	chr7	36370209	MATCAP2;KIAA0895	distal_enhancer;distal_enhancer	S_Shelf
cg05613015	chr7	75983831	POR	prox_enhancer
cg05573856	chr7	99012952	RNF14P3	other_regul_region	S_Shore;S_Shore
cg05587232	chr7	1114909	LOC102723758	exon1	N_Shore
cg05340629	chr7	100705659	POP7	prox_enhancer	Island
cg05356496	chr7	107660553	SLC26A4	prox_enhancer	N_Shore
cg04371780	chr7	1745661	ELFN1	GeneBody	Island
cg04443360	chr7	50565514	DDC	promoter
cg04298953	chr7	27169268	HOXA10-AS	prox_enhancer	S_Shelf;Island;N_Shelf
cg04292993	chr7	74480400	RNA5SP233	distal_enhancer	N_Shore
cg04265603	chr7	159093429	VIPR2	distal_enhancer	N_Shore
cg04276723	chr7	38630997	AMPH	prox_enhancer	Island
cg04246957	chr7	157903897	PTPRN2	GeneBody	S_Shore;S_Shore
cg04738774	chr7	134788470	CALD1	distal_enhancer
cg04853251	chr7	859838	GET4	distal_enhancer
cg04787756	chr7	31193486	LOC107986781	GeneBody	S_Shore
cg04793888	chr7	142254978	PRSS58	GeneBody
cg04514683	chr7	150852087	AOC1	prox_enhancer
cg04630639	chr7	5603217	FSCN1	distal_enhancer	N_Shore;N_Shelf
cg00766497	chr7	2109338	LOC105375127	TSS1500
cg00773810	chr7	92588464	FAM133B	GeneBody	N_Shore
cg00717279	chr7	208985	FAM20C	GeneBody	S_Shore;S_Shore
cg00838532	chr7	149292256	LOC155060	GeneBody	N_Shelf
cg00842259	chr7	41965268	GLI3	GeneBody	N_Shore
cg00632863	chr7	1662961	ELFN1	promoter	N_Shore
cg01101472	chr7	93119344	SAMD9	prox_enhancer
cg01139031	chr7	44582824	TMED4	TSS1500	S_Shore
cg00937135	chr7	128343601	RBM28	promoter	N_Shore
cg00954833	chr7	96710301	SEM1	TSS1500	S_Shore
cg01023798	chr7	3494326	SDK1	GeneBody
cg00970824	chr7	2075912	MAD1L1	distal_enhancer	N_Shore
cg00990874	chr7	1109834	GPER1	distal_enhancer	Island
cg00076497	chr7	127251567	GRM8	GeneBody	Island
cg00083265	chr7	4781249	AP5Z1	promoter	N_Shelf;N_Shelf
cg00085619	chr7	155460053	EN2	prox_enhancer	S_Shore;N_Shelf
cg00203736	chr7	54954874
cg00225917	chr7	100070435	ZNF3	GeneBody
cg00148025	chr7	133766868	EXOC4;LOC124901749	GeneBody;GeneBody
cg27608224	chr6	72212696	RIMS1	promoter
cg00447557	chr7	72828723	TYW1B	prox_enhancer	S_Shore;N_Shore
cg00418469	chr7	101252523	FIS1	promoter	Island
cg00502662	chr7	76423907	ZP3	prox_enhancer
cg00465958	chr7	156639832	RNF32-DT;LINC01006	prox_enhancer;prox_enhancer	Island
cg00302030	chr7	1031997	C7orf50	GeneBody	S_Shelf
cg00279773	chr7	41966192	HMGN2P30	distal_enhancer	Island
cg00361025	chr7	39411977	POU6F2	GeneBody	N_Shore
cg02187988	chr7	138992850
cg02193461	chr7	128870264	SPMIP1	GeneBody	S_Shore
cg02323550	chr7	157867629	PTPRN2	GeneBody	Island
cg02326500	chr7	67439176
cg02331348	chr7	157886242	PTPRN2	GeneBody
cg02342337	chr7	130072251	KLHDC10	prox_enhancer	S_Shore
cg02239830	chr7	1320993			N_Shelf
cg02035199	chr7	88220634	SRI	prox_enhancer	S_Shore
cg02043342	chr7	204593	FAM20C	GeneBody	N_Shore;N_Shelf
cg01966732	chr7	130895531	MIR29A	distal_enhancer
cg02014899	chr7	7058386	LOC105375138	GeneBody
cg02131870	chr7	101942379	CUX1	GeneBody
cg02056893	chr7	98207251	LMTK2	GeneBody	S_Shore;N_Shelf
cg02578476	chr7	99466388	ATP5MF-PTCD1;ATP5MF	TSS1500;TSS1500	S_Shore
cg02596499	chr7	131039924	LINC-PINT	distal_enhancer
cg02614372	chr7	8446981	NXPH1	GeneBody	S_Shelf
cg02392835	chr7	53087528	POM121L12	promoter
cg02386159	chr7	22549808	STEAP1B-AS1	distal_enhancer	Island
cg02468649	chr7	45106362	SNORA5C;SNORA5B	TSS1500;TSS1500
cg01511379	chr7	86643775	GRM3	promoter
cg01550813	chr7	134743159	CALD1	prox_enhancer
cg01280841	chr7	100584078	LRCH4	distal_enhancer	N_Shore
cg01397139	chr7	27174347	HOXA10	promoter	Island
cg01896341	chr7	2511879	LFNG	prox_enhancer
cg01922090	chr7	4644670			S_Shelf
cg01723575	chr7	16525572	LRRC72	other_regul_region	N_Shore
cg25346904	chr11	24980056	LUZP2	GeneBody
cg25320388	chr11	6746535	GVINP1	promoter
cg25210936	chr11	60915574	TMEM109	prox_enhancer	S_Shore
cg25568716	chr11	16738943	C11orf58;SOX6	TSS1500;TSS1500	S_Shore
cg25412310	chr11	130144807
cg25406011	chr11	1233191	MUC5B	distal_enhancer	S_Shelf;Island;N_Shelf
cg25363789	chr11	65182407	CAPN1	promoter	S_Shore;N_Shore
cg24994593	chr11	35945054	LDLRAD3	prox_enhancer	S_Shore
cg24968730	chr11	70602047	SHANK2	GeneBody
cg25027522	chr11	68439760	PPP6R3	distal_enhancer	S_Shore
cg24949579	chr11	6003736	OR56A3;OR56A4	GeneBody;GeneBody
cg25152200	chr11	47642114	MTCH2	prox_enhancer	Island
cg00004055	chr16	66552842	CKLF-CMTM1	promoter	S_Shelf;S_Shore
cg03660710	chr22	50192650	TRABD	GeneBody	S_Shore;N_Shore
cg14568552	chr13	112238570			N_Shelf
cg11813064	chr20	63371680			Island
cg23907852	chr17	45844878	SPPL2C	prox_enhancer
cg02873263	chr14	70010039	SLC8A3	distal_enhancer
cg05088605	chr17	82029937	LRRC45	GeneBody	N_Shore
cg25276752	chr19	17850757	JAK3	distal_enhancer	S_Shelf
cg06940688	chr16	30678142	RNU6-416P	distal_enhancer
cg16763728	chr20	63467886	KCNQ2	distal_enhancer	S_Shore;N_Shelf
cg21441555	chr12	117141527	TESC-AS1	distal_enhancer
cg18456481	chr14	61553245
cg21592003	chr15	74395177	LINC02255	distal_enhancer
cg25523633	chr20	2656465	SNORD56	promoter	S_Shelf
cg08889843	chr19	55537151	SBK2	promoter	S_Shore
cg01527394	chr22	46972491	TBC1D22A-AS1	distal_enhancer
cg16285424	chr14	67198647	GPHN;GARIN2	GeneBody;GeneBody
cg17320217	chr17	82818895	TBCD	distal_enhancer	S_Shelf
cg03658294	chr19	45370442	ERCC2	promoter	Island
cg26455175	chr16	803533			N_Shelf;S_Shelf
cg21809054	chr12	132775044	ANKLE2	distal_enhancer	S_Shore
cg01048526	chr19	55587619	ZNF579	distal_enhancer	S_Shore
cg07621610	chr15	43185503	CCNDBP1	exon1	Island
cg24482747	chr12	122831233			N_Shelf
cg07359991	chr16	30984623	HSD3B7	prox_enhancer	S_Shelf
cg08452002	chr16	72795469	RP5-991G20.2	other_regul_region
cg12641515	chr19	45792999	DMWD	promoter	Island
cg15522118	chr14	49688284	POLE2	promoter	Island
cg15535092	chr19	7920186	SNAPC2	promoter	S_Shelf;S_Shore;Island
cg12430062	chr17	10785172	TMEM220-AS1	GeneBody
cg15454857	chr15	40569136	RPUSD2;RPUSD2	TSS200;TSS1500	N_Shore
cg03363012	chr20	760405	SLC52A3	GeneBody	N_Shore
cg17503200	chr15	91856364	SLCO3A1	GeneBody	S_Shore
cg27448447	chr15	71801009	NR2E3	distal_enhancer
cg03245889	chr16	15033315	PDXDC1	GeneBody
cg19328560	chr19	9089772	OR1M1	other_regul_region	N_Shelf
cg16505528	chr18	78558945	LOC105372220	exon1	N_Shelf
cg01123729	chr17	42017492	DNAJC7	promoter	Island;N_Shelf
cg07333510	chr17	4951459	ENO3	GeneBody	S_Shore
cg01900800	chr20	45480957	WFDC2	GeneBody
cg00896043	chr19	1228272	CBARP;C19orf26	distal_enhancer;distal_enhancer	Island;N_Shelf
cg09236299	chr14	63642222	WDR89	TSS1500	Island
cg16398882	chr14	80940743	CEP128	GeneBody	N_Shore
cg09587957	chr15	40106900	BMF	prox_enhancer	N_Shore
cg24138867	chr14	94907917
cg07998277	chr13	112204904	LINC01070	distal_enhancer
cg00887295	chr13	28435739	FLT1	GeneBody
cg24446326	chr20	19971374	NAA20	distal_enhancer	N_Shelf
cg00443917	chr16	30669325	FBRS	distal_enhancer
cg08787769	chr16	2819478	PRSS21	distal_enhancer	S_Shore
cg00658427	chr14	101965486	DYNC1H1	prox_enhancer	Island
cg05031283	chr19	36114504	TBCB	TSS1500	Island
cg11967888	chr18	61893988	LOC105372159;RNF152	TSS1500;TSS1500	Island
cg14422451	chr17	43851915	CD300LG	distal_enhancer
cg14853974	chr17	8315569	ARHGEF15	GeneBody
cg16978004	chr15	25085095	SNORD116-18;SNORD116-19	TSS1500;TSS1500
cg19524723	chr18	62384815	TNFRSF11A	GeneBody	Island
cg07831886	chr16	9184150	RPL21P119	promoter
cg20866393	chr17	22453282			N_Shore
cg03680528	chr18	75287761	TSHZ1	GeneBody	Island
cg06460888	chr13	113045126	MCF2L	prox_enhancer	N_Shelf
cg00454447	chr16	3678184	TRAP1	prox_enhancer	S_Shelf
cg14518302	chr21	39349430	HMGN1	prox_enhancer	Island
cg05999628	chr17	34285665	CCL11;CCL11	TSS200;TSS1500
cg22435313	chr17	66673621	PRKCA	GeneBody
cg25570495	chr20	51802692	SALL4	promoter	S_Shore
cg18083597	chr17	82232253	SLC16A3	exon1	S_Shore
cg05924746	chr16	31181314	FUS	prox_enhancer	S_Shore
cg24018841	chr20	10431790	MKKS	promoter	N_Shore
cg12585429	chr16	49855341	ZNF423	prox_enhancer	Island
cg20819150	chr22	26495531	TFIP11	GeneBody	N_Shelf
cg19737735	chr12	4031458			S_Shore
cg03715070	chr17	48047322	NFE2L1-DT	prox_enhancer	N_Shore
cg21701585	chr17	39147245	PLXDC1	GeneBody
cg16087101	chr21	44846115	PTTG1IP	distal_enhancer	N_Shelf
cg23915792	chr22	41367251	TEF	promoter
cg24733624	chr12	9364966	LINC02367	distal_enhancer
cg14023350	chr14	89164722	FOXN3	GeneBody	S_Shore
cg25040466	chr20	63004820			Island
cg09843874	chr19	50659256	C19orf81	distal_enhancer	Island;N_Shelf
cg02985292	chr16	637604	C16orf13;METTL26	prox_enhancer;prox_enhancer	S_Shore;N_Shelf
cg10046900	chr17	47664984	KPNB1	other_regul_region
cg10603592	chr17	42744079	EZH1	prox_enhancer	N_Shore
cg07183691	chr21	41821327	PRDM15	GeneBody	S_Shore;N_Shore
cg18478750	chr19	45554040	OPA3	GeneBody	S_Shore
cg26350921	chr17	80013683	TBC1D16	GeneBody	S_Shelf
cg04865565	chr17	49054119	IGF2BP1	GeneBody
cg09304006	chr19	41440079	DMAC2;ATP5SL	promoter;promoter	S_Shore
cg02899710	chr13	21818638	RN7SL766P	promoter
cg24876012	chr15	41774892	MAPKBP1	prox_enhancer	Island
cg02085147	chr13	113153465	LOC124903216	TSS1500	Island
cg00380428	chr17	79467505	RBFOX3	GeneBody	S_Shelf
cg14240820	chr17	74262676
cg23811789	chr18	5197463	AKAIN1;AKAIN1	TSS1500;exon1	S_Shore
cg01156844	chr15	84977086	PDE8A	distal_enhancer	N_Shelf
cg06553792	chr17	73132100
cg04843137	chr16	77726132	NUDT7	GeneBody	S_Shelf
cg02410241	chr15	68622193	CORO2B	distal_enhancer
cg09489435	chr15	89018260
cg18131365	chr17	18264376	MIEF2	distal_enhancer	S_Shelf;S_Shore
cg27524531	chr16	661706	WDR90	distal_enhancer	S_Shore;N_Shore;N_Shore
cg18600331	chr14	20682096			N_Shore;N_Shelf
cg01861131	chr16	4795707	SMIM22	promoter
cg09300856	chr17	44006318	NAGS	prox_enhancer	Island
cg24989577	chr17	61392795	BCAS3	GeneBody	N_Shelf
cg07369559	chr16	71525542	CHST4	TSS1500
cg06830148	chr16	1954776	RPL3L	promoter
cg04344695	chr15	63366192	CA12	GeneBody
cg10591943	chr17	30120526	NSRP1	GeneBody	S_Shelf
cg12161192	chr20	33193254	BPIFA4P	TSS1500
cg19177600	chr15	38564980	RASGRP1	promoter	Island
cg02493376	chr16	88442623	ZFPM1	promoter	N_Shelf
cg10976732	chr13	112870829	MCF2L	other_regul_region
cg03032443	chr19	6280882	MLLT1	prox_enhancer	S_Shore
cg07146773	chr15	80173700	FAH	GeneBody
cg01448132	chr16	28985212	LAT	exon1
cg06924233	chr14	96794407			N_Shelf
cg20474144	chr12	132044913	SNORA49	other_regul_region
cg09366312	chr18	5891002	MIR3976HG;TMEM200C	GeneBody;GeneBody	Island;N_Shelf
cg01123449	chr14	99674245	CYP46A1	distal_enhancer	N_Shore
cg01559375	chr17	13020940			S_Shelf
cg17032081	chr17	78972668	LGALS3BP	GeneBody
cg17315604	chr22	39647869	CACNA1I	distal_enhancer	N_Shore
cg26657991	chr15	100660070
cg17944603	chr14	75003178	EIF2B2	prox_enhancer	Island
cg11351908	chr17	77406391	SEPTIN9	GeneBody	S_Shelf
cg16463452	chr13	28621112	Y_RNA	distal_enhancer
cg12561924	chr15	52784609	ONECUT1	distal_enhancer	Island;N_Shelf;N_Shelf
cg01273256	chr20	271188	C20orf96	GeneBody
cg00697970	chr14	103927222	TDRD9	TSS1500	N_Shore
cg19938922	chr22	46835964	TBC1D22A	GeneBody
cg01709871	chr21	45920216	PCBP3	GeneBody	N_Shelf
cg04442417	chr20	63560154	FNDC11	other_regul_region	S_Shelf;S_Shelf;Island;N_Shelf
cg24649332	chr20	46651720	SLC13A3	TSS1500
cg15453821	chr14	76407436	ESRRB	GeneBody
cg12872398	chr19	5110590	PTPRS-AS1	distal_enhancer	Island
cg02416067	chr17	81462703	BAHCC1	GeneBody	S_Shelf;S_Shore;N_Shore
cg09061973	chr21	42975616	PKNOX1	GeneBody	Island
cg13571319	chr15	70656743	UACA	GeneBody
cg17152465	chr16	30378781	ZNF48	prox_enhancer	Island
cg03720027	chr19	21583741	LOC101929007	GeneBody	N_Shelf
cg03195667	chr17	59331242	YPEL2	prox_enhancer	N_Shore
cg16501440	chr17	68036212	KPNA2	promoter	S_Shore
cg01260366	chr20	33719366	PXMP4	GeneBody	N_Shore
cg13646005	chr19	1356305	PWWP3A;MUM1	promoter;promoter	S_Shore;N_Shelf
cg03791861	chr17	17697998	RAI1;LOC124903943	GeneBody;GeneBody	S_Shelf;N_Shelf
cg09648424	chr17	74624135	CD300E	TSS1500
cg25936839	chr17	6651882	MED31;C17orf100	TSS1500;exon1	Island;N_Shelf
cg24605404	chr12	54057038	FLJ12825	TSS1500	S_Shelf;N_Shelf
cg00880494	chr14	64540247	HSPA2	TSS1500	Island
cg20455395	chr17	41965117	CNP	prox_enhancer	N_Shore;N_Shelf;N_Shelf
cg01922580	chr15	101348349	PCSK6	GeneBody
cg00752143	chr14	101026594	MIR329-1;MIR329-1;MIR329-2	TSS200;TSS1500;TSS1500
cg10409860	chr16	81936387	RN7SKP176	distal_enhancer
cg10698255	chr17	4691344	PELP1	distal_enhancer
cg27032353	chr14	22874609	LRP10	GeneBody	S_Shelf
cg08208917	chr15	42273674	TMEM87A;GANC	promoter;promoter	S_Shore;N_Shore
cg22202647	chr12	49605392	FAM186B	other_regul_region
cg16714654	chr14	69397312	SLC39A9	TSS1500	N_Shore
cg12389490	chr17	70104774	KCNJ16	promoter
cg25135755	chr15	23649101	MAGEL2	prox_enhancer
cg09213102	chr16	71358470	CALB2	TSS1500	N_Shore
cg03575556	chr14	20747812	LOC107984671;EDDM3A	GeneBody;GeneBody
cg09754882	chr16	68532960	ZFP90	TSS1500	S_Shelf
cg23890832	chr17	73285347	CDC42EP4	prox_enhancer	N_Shore
cg10654948	chr13	33214092	STARD13	distal_enhancer
cg03041696	chr14	20625842			S_Shelf;S_Shore
cg01841471	chr13	20305757	GJB6	other_regul_region	S_Shelf
cg09400607	chr17	78645630	SCAT1	distal_enhancer
cg12297619	chr20	33720517	PXMP4	TSS1500	S_Shore
cg27445072	chr16	82888182	CDH13	GeneBody
cg23404101	chr17	7854853	TMEM88	promoter	S_Shelf;S_Shore;N_Shore;N_Shelf
cg07942040	chr19	19539957	CILP2	GeneBody	S_Shore;Island
cg06809326	chr17	20896213	CCDC144NL	promoter	Island
cg07460376	chr19	23758773	RPSA2;ZNF681	exon1;exon1	S_Shore
cg20912978	chr20	49445453	KCNB1	distal_enhancer
cg01304993	chr16	87709233	KLHDC4	GeneBody	S_Shelf;S_Shore;Island
cg15851882	chr15	59303746	MYO1E	GeneBody
cg04607721	chr19	7900149	LRRC8E	GeneBody	S_Shore;N_Shelf
cg14415914	chr22	36141225	APOL3	GeneBody
cg12235260	chr17	50767691	ANKRD40CL;LINC00483	promoter;promoter
cg22379776	chr13	44822562	LINC00330	distal_enhancer
cg26463088	chr22	31347752	LINC01521	prox_enhancer	S_Shore
cg15296871	chr13	27338005
cg02447779	chr16	31493741	RUSF1	GeneBody
cg09135399	chr22	39097109	APOBEC3H	promoter
cg05298458	chr22	19761665	TBX1	prox_enhancer	S_Shelf;Island;N_Shelf
cg00092711	chr21	46430403	PCNT	GeneBody	S_Shore;N_Shore
cg23770524	chr13	111948460
cg12256941	chr18	13026681	CEP192	GeneBody
cg07393458	chr17	59220396	GDPD1	promoter	N_Shore
cg23538322	chr19	8599261	ADAMTS10	GeneBody	S_Shelf
cg26958026	chr16	83958866	OSGIN1	distal_enhancer
cg11964338	chr19	52343932	ZNF610	TSS1500
cg04009860	chr15	101313092	PCSK6	GeneBody
cg01191846	chr14	104566994
cg00239074	chr16	53135334	CHD9	GeneBody	S_Shelf
cg12072376	chr17	78004440	TNRC6C	GeneBody
cg11729107	chr17	40555506	CCR7	distal_enhancer
cg16814978	chr20	35296001			S_Shelf
cg03161309	chr17	6660266	ALOX15P1	distal_enhancer	S_Shelf
cg02330271	chr19	4835704			S_Shelf
cg25132226	chr15	50424732	USP8	prox_enhancer	S_Shore
cg10151162	chr16	283104	PDIA2	promoter	S_Shelf;S_Shore;N_Shore;N_Shelf
cg22114264	chr17	75183184	SUMO2	promoter	Island
cg00047815	chr22	44915621	RPL6P28	distal_enhancer	N_Shore
cg10279360	chr14	61550735	PRKCH	GeneBody
cg00363465	chr16	30558655	ZNF764	promoter	S_Shelf;Island;N_Shelf
cg02377941	chr16	54939473	LOC124903692	TSS1500	S_Shore
cg27188056	chr19	53824593	NLRP12	promoter
cg20529961	chr17	27595810	KSR1	distal_enhancer
cg07726808	chr22	50208515	SELENOO;SELENOO-AS1	GeneBody;GeneBody	S_Shelf
cg02624809	chr19	18789067	COMP	distal_enhancer	S_Shelf;S_Shore;Island
cg08351536	chr17	62807889	MARCHF10-DT;MARCHF10	TSS1500;TSS1500	N_Shore
cg18195500	chr14	61892950	COX4I1P1	distal_enhancer
cg03747884	chr17	6079557	WSCD1	GeneBody
cg13371407	chr19	50478080	GARIN5A;FAM71E1	prox_enhancer;prox_enhancer	S_Shore;N_Shelf
cg06056563	chr16	968000	LMF1	GeneBody	S_Shelf;N_Shelf
cg01774557	chr14	46653885	LOC105370481	GeneBody	S_Shore
cg13912060	chr14	67675164	VTI1B	TSS1500	Island
cg09221269	chr21	35029835	RUNX1	distal_enhancer	S_Shelf
cg05979264	chr17	39145565	PLXDC1	distal_enhancer
cg19509405	chr21	14084284	LOC105377134	GeneBody	Island
cg07632148	chr17	80035971	TBC1D16	promoter	Island
cg08769634	chr16	71623459	MARVELD3	distal_enhancer	N_Shelf
cg22662233	chr19	21329456	ZNF708	promoter
cg06997114	chr18	24271491	OSBPL1A	prox_enhancer	Island
cg26245936	chr13	90972282
cg27586378	chr19	48559809	SULT2B1	distal_enhancer	S_Shore
cg00758797	chr15	90881416	FES	distal_enhancer	Island;N_Shelf
cg08648281	chr19	30668829	LOC124904685	exon1
cg10534359	chr14	51459562	FRMD6;FRMD6-AS2	GeneBody;GeneBody
cg20063450	chr17	41464958	KRT32	distal_enhancer
cg00050482	chr16	73173314	ZFHX3	GeneBody
cg12882693	chr13	113090848	MCF2L	GeneBody	S_Shelf
cg23100411	chr20	1313669	SDCBP2	promoter	Island
cg17101843	chr17	46842188	LRRC37A2;WNT9B	GeneBody;GeneBody
cg00901980	chr22	33057036	SYN3	prox_enhancer	N_Shore
cg11020821	chr15	78836205			S_Shelf
cg20848207	chr15	94298308	MCTP2	promoter
cg02230085	chr17	997251	TIMM22	exon1	Island
cg16344968	chr12	49836766	BCDIN3D-AS1;BCDIN3D	GeneBody;GeneBody
cg18447740	chr19	54100896	OSCAR	promoter	N_Shore
cg15226226	chr13	75486438	TBC1D4	distal_enhancer	S_Shelf
cg27547422	chr12	130703049	RIMBP2	distal_enhancer	N_Shore
cg12463883	chr13	107585617	MIR1267	distal_enhancer
cg20907806	chr12	461083	B4GALNT3	prox_enhancer	Island
cg01277603	chr22	49766366	RPL5P35	promoter	S_Shore
cg18202765	chr15	31865289	OTUD7A	GeneBody
cg07326665	chr16	284445	PDIA2	prox_enhancer	S_Shelf;S_Shore;Island;N_Shore
cg27238903	chr16	421071			N_Shelf
cg21499918	chr15	100629683	ASB7	GeneBody
cg01182236	chr16	15483253	MPV17L-BMERB1;BMERB1	GeneBody;GeneBody
cg27326750	chr16	11273445	PRM3	prox_enhancer	N_Shelf
cg26757542	chr15	30992081	MTMR10	TSS1500	Island
cg06649899	chr16	67227251	FBXL9P	TSS1500	Island
cg07462521	chr15	92581093
cg27227804	chr16	10992115	CLEC16A	GeneBody
cg24181510	chr17	82433756	HEXD-IT1	distal_enhancer	N_Shore
cg11912202	chr21	32978567	LINC01690	distal_enhancer	Island
cg16074383	chr14	21092899	ZNF219	GeneBody	Island
cg16336989	chr14	72075804	RGS6	GeneBody
cg09825845	chr15	40953312	CHAC1	promoter	Island
cg15800010	chr22	26630368	CRYBA4	distal_enhancer
cg00800759	chr16	21280623	CRYM	GeneBody	S_Shelf;N_Shelf
cg15531009	chr18	76490931	ZNF516-AS1	prox_enhancer	Island
cg12585806	chr18	11689614	GNAL	exon1	Island
cg14145185	chr19	13837460	MIR23A	prox_enhancer	S_Shelf
cg05351785	chr14	24264527	TGM1	prox_enhancer
cg07693974	chr16	30950260	ORAI3	prox_enhancer	S_Shelf;S_Shore;S_Shelf
cg20137441	chr12	132553440	LOC124903061	exon1	S_Shore;N_Shore
cg14409625	chr17	42074684	ZNF385C	GeneBody	S_Shore
cg25295740	chr17	55708661	TMEM100	distal_enhancer
cg24554439	chr13	113533179	TMCO3	GeneBody	S_Shore;S_Shore
cg16907101	chr13	112092773	SOX1-OT	GeneBody
cg27277974	chr16	262437	FAM234A	GeneBody
cg03319082	chr16	1245308	TPSAB1	distal_enhancer
cg09460229	chr22	29745064	Y_RNA	distal_enhancer
cg07268620	chr19	35612290	HAUS5-DT	prox_enhancer	N_Shore
cg01067216	chr14	101584684	DIO3	distal_enhancer	Island;N_Shelf
cg26022093	chr15	96778579	SPATA8-AS1	GeneBody
cg04504290	chr19	46600861	CALM3	TSS1500	Island
cg16798825	chr12	6264870	ATP5MFP5	distal_enhancer
cg03627489	chr16	51307288	UNGP1	distal_enhancer
cg24609094	chr13	24745630			Island
cg15496085	chr19	16324392	KLF2;KLF2-DT	TSS1500;exon1	Island
cg01442068	chr17	55564353			S_Shelf
cg10814153	chr19	474973	CIMAP1D;ODF3L2	promoter;promoter
cg17751591	chr17	82181222	CCDC57	GeneBody
cg25512742	chr13	47048176
cg04177148	chr17	48024621	MIR152	distal_enhancer	Island
cg14041452	chr14	37602763	TTC6	GeneBody	S_Shelf
cg07907641	chr19	857545			S_Shore;N_Shelf
cg13449748	chr19	35510447	DMKN	promoter
cg25374714	chr12	109021817	USP30;SVOP	TSS1500;TSS1500
cg17531871	chr15	34969386	AQR	GeneBody	N_Shore
cg08756887	chr13	19180294	TUBA3C	GeneBody	S_Shelf
cg07218744	chr16	1046754	RP11-161M6.5	distal_enhancer	N_Shelf
cg22243918	chr12	30823933	CAPRIN2	prox_enhancer	S_Shore
cg07583851	chr13	42266829
cg03104569	chr19	13505050	CACNA1A	prox_enhancer	N_Shore
cg06223172	chr16	49213817
cg11313355	chr15	89658115	KIF7	GeneBody	S_Shelf
cg23446261	chr14	55581736	KTN1	GeneBody	S_Shore
cg20704777	chr12	69690478	BEST3	prox_enhancer
cg00655498	chr13	51448250	INTS6	GeneBody	N_Shelf
cg24109744	chr19	5107650	PTPRS-AS1	distal_enhancer	N_Shelf
cg12797879	chr20	13303211	TASP1;ISM1	GeneBody;GeneBody	S_Shelf
cg23768940	chr12	108192175	WSCD2	distal_enhancer
cg12830180	chr18	35583836	GALNT1	GeneBody	S_Shore
cg13260758	chr22	19749148	TBX1	distal_enhancer
cg09690072	chr17	39167981			S_Shelf
cg09309286	chr17	34633879	TMEM132E	GeneBody	N_Shelf
cg05018835	chr14	90871983	RPS6KA5	GeneBody
cg17645598	chr17	44211173	MIR6782	distal_enhancer	S_Shore
cg18425700	chr17	80951478	RPTOR	GeneBody	S_Shelf
cg08119007	chr16	27066680	C16orf82	TSS1500
cg06646636	chr16	684766	JMJD8	prox_enhancer	Island;N_Shore
cg12562479	chr15	63186858	LOC101928972	GeneBody	N_Shelf
cg08083816	chr16	2865684			N_Shelf
cg22312782	chr17	82973736	B3GNTL1	GeneBody	S_Shelf
cg19048496	chr16	2777737	ELOB	TSS1500	Island
cg18817318	chr13	76991740	CLN5	prox_enhancer	N_Shore
cg02201774	chr19	53869222	MYADM-AS1	promoter	S_Shelf;Island
cg20924428	chr20	63296468	COL20A1	prox_enhancer	S_Shore
cg00364445	chr19	15087640	OR1I1	GeneBody
cg01079242	chr16	89623403	DPEP1	GeneBody
cg06862949	chr17	81381388	LINC03048	prox_enhancer
cg02183170	chr14	55128980	LGALS3	TSS1500	Island
cg19801747	chr14	21066782	NDRG2;ARHGEF40	GeneBody;GeneBody	N_Shelf;N_Shelf
cg13385210	chr17	40443019	IGFBP4	TSS1500	Island;N_Shore
cg09947261	chr20	63322848	COL20A1	GeneBody	Island;S_Shelf
cg14286928	chr14	67359732	EIF2S1;ATP6V1D	TSS1500;exon1	Island
cg14964494	chr19	57389663	ZNF548	promoter	N_Shore
cg09521133	chr19	35247835	LSR	prox_enhancer	N_Shore
cg02416336	chr21	30598706	KRTAP6-2	exon1
cg16430535	chr20	62710812	NTSR1	prox_enhancer	S_Shore
cg10214581	chr14	94345612	SERPINA2	distal_enhancer
cg01234012	chr20	5470378	LOC643406	TSS1500
cg09290175	chr22	39292260	LOC124905119	TSS1500	Island
cg15197583	chr15	69028361	SPESP1-NOX5;NOX5	GeneBody;GeneBody	N_Shelf
cg22023531	chr15	45022717	SORD	prox_enhancer	N_Shore
cg18645150	chr20	62667774	SLCO4A1-AS1	prox_enhancer
cg00370179	chr13	36430937	CCNA1	promoter	N_Shore
cg11313708	chr19	54206999	RPS9	GeneBody	N_Shore
cg20148389	chr13	40479406	LINC00598	GeneBody
cg04764898	chr19	7497363	SAXO5;SAXO5	TSS200;TSS1500	N_Shelf
cg04780726	chr14	70232491	LOC646548	GeneBody	N_Shore
cg04295991	chr13	20773873	EEF1AKMT1;N6AMT2	promoter;promoter	Island
cg00044995	chr19	408683	C2CD4C	prox_enhancer	Island;S_Shelf
cg04836612	chr14	85622150	FLRT2	distal_enhancer
cg03809346	chr17	48593715	HOXB5	exon1	S_Shore;Island;N_Shelf;N_Shelf
cg27108047	chr17	75261205	GGA3	prox_enhancer	Island
cg17079833	chr12	22334913	ST8SIA1	prox_enhancer	Island;N_Shore
cg16226785	chr15	86867647	AGBL1	GeneBody
cg25966022	chr22	40021865	FAM83F	distal_enhancer	Island
cg06524192	chr16	7565566	RBFOX1	GeneBody
cg02406469	chr15	82712318	LOC338963	GeneBody	S_Shelf
cg19626546	chr15	88531281	DET1	GeneBody
cg15322500	chr17	35597124	AP2B1	GeneBody	Island
cg08106108	chr17	791855	MRM3	GeneBody
cg08013274	chr20	3729230			N_Shelf
cg00691940	chr13	102862381	BIVM-ERCC5;ERCC5	GeneBody;GeneBody
cg17584490	chr17	42992805	RUNDC1;LOC124904006	GeneBody;GeneBody
cg17728851	chr19	12782474	HOOK2	GeneBody	S_Shelf;Island
cg11590772	chr19	8593032	ADAMTS10	prox_enhancer	S_Shelf;Island;N_Shelf
cg04673837	chr13	74576002	LINC00347	distal_enhancer
cg02425595	chr13	100533346	GGACT	prox_enhancer	S_Shore
cg07066067	chr16	2705023	PRSS27	distal_enhancer	N_Shelf
cg22009735	chr17	1123204	ABR	GeneBody	N_Shelf
cg13782532	chr19	17228719	OCEL1	distal_enhancer	S_Shore
cg02206157	chr14	97033838	LOC105370647	GeneBody	Island
cg20634382	chr12	62607589	MIRLET7IHG	GeneBody	S_Shelf
cg22660447	chr16	89712252	VPS9D1-AS1	prox_enhancer
cg19296405	chr19	18257673	CIST1;PDE4C	distal_enhancer;distal_enhancer	Island
cg10485881	chr16	89646295	CHMP1A	GeneBody	N_Shore
cg00503321	chr17	7393911	TMEM256-PLSCR3;PLSCR3	prox_enhancer;prox_enhancer	Island
cg21033655	chr19	12946310	RAD23A	prox_enhancer	Island
cg26646392	chr19	57410889	ZNF17	TSS1500	N_Shore
cg25673084	chr15	79091510	RASGRF1	prox_enhancer	Island
cg12806347	chr17	83094498	METRNL	GeneBody	S_Shore;Island
cg07204711	chr17	76005058	CDK3	distal_enhancer	N_Shelf
cg11814814	chr17	29023073			S_Shelf
cg02053114	chr17	6717891			S_Shelf
cg08691159	chr16	85602157	GSE1	distal_enhancer
cg05346380	chr19	46860101	ARHGAP35	prox_enhancer	Island
cg11588288	chr17	82440086	CYBC1;C17orf62	distal_enhancer;distal_enhancer	S_Shore;N_Shelf
cg22871298	chr14	76888489
cg26221971	chr16	57284691	PLLP	promoter	Island
cg21982437	chr19	51167175	SIGLEC17P	promoter
cg02398998	chr19	44754447	MIR8085	distal_enhancer	Island;N_Shelf
cg18185987	chr14	88011174	GPR65	GeneBody
cg20431135	chr17	19387449	MFAP4	prox_enhancer
cg11549417	chr13	114049167	RASA3-IT1	distal_enhancer	S_Shore
cg18748134	chr13	96817321	HS6ST3	GeneBody
cg22688836	chr12	88573817	KITLG	distal_enhancer
cg05399211	chr21	33919107			S_Shelf
cg15529542	chr15	85795461	KLHL25	TSS1500	S_Shore
cg03052856	chr22	43182692	TTLL12	distal_enhancer	N_Shelf
cg26095546	chr13	39036450	PROSER1	prox_enhancer	N_Shore;N_Shore
cg11942439	chr15	41483084	RTF1;LOC105370790	GeneBody;GeneBody	N_Shelf
cg26643128	chr12	3300300	LINC02827;LINC02827	TSS200;TSS1500
cg19397176	chr19	4671346	MYDGF	TSS1500	S_Shore
cg21923619	chr14	28766263	LINC01551;C14orf23	prox_enhancer;prox_enhancer	Island
cg13672501	chr17	29083667	PIPOX	distal_enhancer	S_Shelf
cg18862137	chr14	57864471	SLC35F4	GeneBody	N_Shore
cg16466278	chr15	43137695	TMEM62	GeneBody	S_Shelf
cg16586200	chr14	90657820	TTC7B	GeneBody
cg25389087	chr18	77112457	MBP	GeneBody	Island
cg21596530	chr19	45713213	FBXO46	GeneBody	S_Shore
cg22708290	chr12	55974442	RAB5B	promoter	S_Shore
cg09463706	chr16	1193622	CACNA1H	GeneBody	N_Shore
cg03283990	chr15	34837440	TUBAP11	distal_enhancer
cg13750949	chr14	104827620	RPS26P49	distal_enhancer	S_Shore;S_Shore
cg19685709	chr12	118770429			N_Shelf
cg06187356	chr20	64106857	NPBWR2	promoter	S_Shelf;S_Shore
cg10415103	chr17	2049521	LOC124903896	exon1	N_Shore
cg11411922	chr20	31818779	MYLK2	prox_enhancer	N_Shelf
cg03998719	chr16	7302527	RBFOX1	prox_enhancer	N_Shore
cg12969729	chr14	23911041	LINC00596	GeneBody
cg02908083	chr17	42151877	RAB5C	GeneBody	N_Shelf
cg27369447	chr19	53162568	ZNF665	GeneBody	S_Shelf;S_Shelf
cg12212393	chr19	38310748	YIF1B	prox_enhancer
cg03860013	chr20	33168207	BPIFA2	other_regul_region
cg02217586	chr13	96002162	UGGT2	GeneBody
cg08612384	chr17	28901493	DHRS13	prox_enhancer	S_Shelf;N_Shore
cg05120309	chr14	100019157	EVL	TSS1500
cg21340148	chr19	2702988	GNG7	TSS1500	S_Shore
cg21627218	chr20	62960162	SLC17A9	distal_enhancer	S_Shore
cg12489526	chr13	30674499	Metazoa_SRP	distal_enhancer	S_Shore
cg10028192	chr16	26176680
cg10805880	chr19	49897593	IL4I1	prox_enhancer
cg24128943	chr18	26470319	LINC01543	distal_enhancer
cg15485496	chr19	51271857	LOC107985327	TSS1500	S_Shore
cg22794716	chr12	112711259	MIR1302-1	distal_enhancer
cg17367078	chr22	34993512	LINC02885	GeneBody
cg16949378	chr17	2372907	LOC101927864	TSS1500	S_Shore
cg03788952	chr18	57806990	ATP8B1	distal_enhancer	S_Shelf
cg13672743	chr17	35090067	RFFL	prox_enhancer	S_Shore
cg00034555	chr19	14091519	SAMD1	TSS1500	Island
cg00989229	chr16	85956268
cg19447923	chr17	79145044	RBFOX3	GeneBody
cg14779974	chr17	79747460	ENPP7	distal_enhancer	Island
cg13242092	chr21	44851506	PTTG1IP	distal_enhancer	S_Shelf
cg18865075	chr19	39785740	LEUTX	GeneBody
cg23972892	chr19	9136683	ZNF317	distal_enhancer	N_Shelf
cg17974012	chr20	31845606	FOXS1	promoter	S_Shore;N_Shelf
cg08376968	chr19	14882806	OR7A17	prox_enhancer
cg23933503	chr22	43860004	SULT4A1	GeneBody	N_Shelf
cg26429925	chr15	83285023	BNC1	prox_enhancer	Island
cg07556151	chr16	3039236			S_Shelf;S_Shelf
cg13726332	chr19	3359039	NFIC	TSS1500	Island
cg24576148	chr17	442450	RFLNB	distal_enhancer	S_Shore;N_Shore
cg02149241	chr21	17515338	CXADR	GeneBody	S_Shore
cg02611675	chr22	23566086	LOC105372957	TSS1500	N_Shore
cg00891645	chr15	80954453	MESD	GeneBody
cg04116218	chr16	19555425	VPS35L;C16orf62	promoter;promoter	Island
cg27032075	chr13	101598019	ITGBL1	GeneBody
cg18358621	chr15	32641503	SCG5	TSS1500
cg08098382	chr19	3869347	ZFR2	TSS1500	S_Shore;N_Shore
cg17643624	chr13	110628690	NAXD-AS1	distal_enhancer	S_Shelf
cg12042737	chr14	104158401	KIF26A	distal_enhancer	S_Shelf;N_Shore
cg03185775	chr19	7127272	INSR	GeneBody
cg22981125	chr16	85554417	GSE1	TSS1500	Island
cg22570042	chr17	20896219	CCDC144NL	promoter	Island
cg10216615	chr20	38724515	SLC32A1	promoter	Island
cg02924348	chr18	78124597			N_Shore
cg19586709	chr12	132477723			S_Shelf;S_Shore;N_Shelf
cg02032271	chr16	47009903			N_Shelf
cg01450870	chr15	62242101	GOLGA2P11	GeneBody
cg08044294	chr19	2213959	DOT1L;LOC124904611	GeneBody;GeneBody	Island;N_Shelf;N_Shelf
cg09829222	chr16	85380893	GSE1	GeneBody
cg17359629	chr13	113604995	TFDP1	distal_enhancer	N_Shore
cg04631728	chr17	4704376	PELP1	TSS1500	Island
cg21744360	chr12	106903518	EEF1B2P4	prox_enhancer
cg06485166	chr16	84130198	HSDL1	GeneBody
cg26549330	chr22	46075562	LOC124905135	GeneBody	S_Shelf
cg03568675	chr20	998636	RSPO4	GeneBody	N_Shelf
cg18548288	chr19	52269102	ZNF766	prox_enhancer	N_Shore
cg02300390	chr14	88321999	KCNK10	prox_enhancer	N_Shore
cg24335280	chr17	2371452	LOC101927864	exon1	N_Shore
cg06349632	chr20	33561531	CBFA2T2	TSS1500
cg16398362	chr17	58692272	RAD51C;TEX14;IGBP1C	TSS1500;TSS1500;TSS1500	N_Shore
cg17524854	chr12	67269266	CAND1	promoter	Island
cg15874048	chr14	44900550	C14orf28;LOC101927418	GeneBody;GeneBody	S_Shelf
cg02126117	chr13	26051954	SHISA2	promoter	Island
cg04013959	chr19	16628632	MED26	prox_enhancer	Island
cg04780697	chr17	16217134	PIGL	promoter	S_Shore
cg16983759	chr18	80034750	RBFA	prox_enhancer	Island
cg15067032	chr19	30668666	LOC124904685	exon1
cg27565277	chr16	17134617	XYLT1;LOC102723692	GeneBody;GeneBody
cg14004527	chr13	72782208	DIS3;PIBF1	promoter;promoter	Island
cg08837858	chr19	42216842	DEDD2	prox_enhancer	Island;N_Shelf
cg03558949	chr13	32279132	ZAR1L	distal_enhancer
cg16071713	chr21	35040159	RUNX1	distal_enhancer
cg21364723	chr22	49959975	PIM3	prox_enhancer	Island
cg19011710	chr19	913714	R3HDM4	prox_enhancer	Island;N_Shelf
cg02920897	chr13	50125208	DLEU1;DLEU2	GeneBody;GeneBody	Island
cg00842325	chr20	21522898	NKX2-2	TSS1500	Island
cg04605816	chr20	63461090	KCNQ2	distal_enhancer	Island
cg00006787	chr13	109881094	RN7SKP10	promoter
cg09256278	chr19	10671511	ILF3	GeneBody
cg19215194	chr22	30556246	GAL3ST1	GeneBody	S_Shore
cg20378520	chr12	125219265	TMEM132B	distal_enhancer
cg12495889	chr22	50434908	SBF1	distal_enhancer	S_Shelf;Island;N_Shelf
cg00257769	chr13	24427028	PARP4	GeneBody
cg16530970	chr15	80842138	MIR549A;MIR549A	TSS200;TSS1500
cg06496666	chr16	87207867
cg00503554	chr22	19656221			N_Shore
cg13299023	chr21	39376398			N_Shelf
cg04635021	chr16	86456184
cg08235551	chr22	49405033	C22orf34;MIR3667HG	distal_enhancer;distal_enhancer	Island
cg00663686	chr18	35973154	C18orf21	prox_enhancer	S_Shore;S_Shore
cg16908257	chr12	54011109	HOXC8	distal_enhancer	S_Shore;N_Shelf
cg04803921	chr20	31515052	HM13	GeneBody	Island
cg11582484	chr15	25246168	SNORD115-41	promoter
cg08867439	chr17	35809370	TAF15	promoter	Island
cg03318573	chr14	57389747	NAA30	prox_enhancer	N_Shore
cg18662080	chr13	28483579	FLT1	distal_enhancer
cg21091640	chr17	63968272	SCN4A	GeneBody
cg22735650	chr15	71211820	THSD4	GeneBody	N_Shelf
cg23494413	chr12	6845370	GNB3;CDCA3	GeneBody;GeneBody
cg19690494	chr13	73608461	LINC00393;LOC105370256	GeneBody;GeneBody
cg13419814	chr20	2664408	IDH3B;IDH3B-DT	promoter;promoter	S_Shore
cg07908718	chr19	47462075	SLC8A2	GeneBody	N_Shelf
cg21510995	chr14	105080361	LINC02298	distal_enhancer
cg05965902	chr13	21061588	LATS2	promoter	Island
cg01503706	chr22	38842571	NPTXR	prox_enhancer	N_Shore
cg00104707	chr15	88631876	ISG20	distal_enhancer
cg02441982	chr17	78187560	AFMID	prox_enhancer	S_Shore
cg01258392	chr16	23587326	NDUFAB1	GeneBody
cg26968025	chr17	66523825	PRKCA	GeneBody
cg11768647	chr14	37584173	FOXA1	distal_enhancer	Island;N_Shelf
cg04377061	chr17	82356691
cg21602363	chr17	1684953	PRPF8	promoter	Island
cg13797779	chr14	98714072	LINC02914	GeneBody
cg05295427	chr14	61864252	SYT16	GeneBody	N_Shore
cg23493119	chr14	21634926	OR10G2	exon1
cg11599984	chr13	80339879	SPRY2	prox_enhancer	S_Shore;Island;N_Shelf
cg06131149	chr17	16531894			N_Shelf
cg16429725	chr16	57764361	KIFC3	GeneBody	S_Shelf
cg17993296	chr17	19005610	FAM83G	TSS1500	S_Shore
cg01947837	chr14	104304238
cg24624505	chr17	71976107	LINC01152	distal_enhancer
cg16269236	chr17	55561602			Island
cg02734472	chr16	649218	WDR90	promoter	S_Shelf;Island;N_Shelf
cg06751583	chr22	40044618	TNRC6B;TNRC6B-DT	promoter;promoter	N_Shore
cg09485853	chr15	72203537	GRAMD2A;GRAMD2	distal_enhancer;distal_enhancer
cg10087036	chr16	19119139	ITPRIPL2	exon1	S_Shelf;S_Shelf
cg10489588	chr13	25301474	NUPL1;NUP58	promoter;promoter	Island
cg07095818	chr20	45290698	MATN4	distal_enhancer	N_Shelf
cg19697725	chr17	8294977	SLC25A35	exon1	N_Shore
cg07902983	chr19	39203837	SYCN	GeneBody	S_Shelf;Island
cg02498702	chr20	62334575	MIR4758	prox_enhancer	S_Shelf;N_Shelf
cg23490090	chr17	80107565	GAA	other_regul_region	S_Shore;Island;N_Shore
cg01796676	chr15	73387943	HCN4	distal_enhancer
cg22369517	chr17	28400710	SARM1;SLC46A1	GeneBody;GeneBody
cg20145009	chr14	104932838	PLD4	prox_enhancer	Island
cg10206250	chr16	86584192			S_Shelf
cg23413497	chr14	106397204	IGHV3-37	promoter	N_Shore
cg04413301	chr14	75259458			S_Shore
cg23243343	chr12	52185825	KRT80	distal_enhancer
cg13707025	chr14	88322700	KCNK10	prox_enhancer	N_Shore;N_Shelf
cg05444541	chr17	17901426	TOM1L2	distal_enhancer
cg13463731	chr15	40406166	IVD	prox_enhancer
cg14494379	chr13	97934853
cg19970953	chr20	57407647	RBM38-AS1	distal_enhancer	Island
cg08096786	chr16	57537187	CCDC102A	prox_enhancer	S_Shore
cg00270311	chr16	30355439	CD2BP2;CD2BP2-DT	promoter;promoter	Island
cg08848643	chr16	50711191	NOD2	GeneBody
cg24587312	chr15	39474140	LOC105370783	GeneBody
cg20287434	chr17	82000716	CENPX;STRA13	distal_enhancer;distal_enhancer	S_Shore
cg25891078	chr12	1628869	WNT5B	prox_enhancer	N_Shore
cg23441248	chr15	49848352
cg21734842	chr19	34362917	GPI	GeneBody	S_Shelf;N_Shelf
cg15690441	chr15	101652247	TM2D3	promoter	Island
cg23046475	chr17	19238306	EPN2	prox_enhancer	Island
cg03904639	chr13	37103593	CSNK1A1L	exon1
cg11802326	chr14	70095507	SLC8A3	GeneBody
cg18812079	chr14	101520681	DIO3OS	distal_enhancer
cg02642370	chr16	401495	DECR2	prox_enhancer	S_Shelf;S_Shore;Island
cg05721377	chr17	12020588	MAP2K4	TSS1500	N_Shore
cg24804768	chr12	645745	NINJ2	distal_enhancer	S_Shelf
cg23561766	chr14	50531762	ATL1	prox_enhancer	N_Shore
cg09387229	chr14	46651304	RPL10L	promoter	N_Shore
cg08893833	chr16	31034488	STX4	prox_enhancer	S_Shore
cg07257441	chr17	35487577	SLFN12L	prox_enhancer	Island
cg15483044	chr14	73058426	RBM25	promoter	Island
cg07096901	chr15	89816174	ANPEP	prox_enhancer	S_Shore
cg26543989	chr17	44110117	HDAC5	GeneBody
cg24890884	chr12	6893663			S_Shelf
cg01320211	chr15	47727561	SEMA6D	GeneBody
cg24292703	chr14	56797921	OTX2	distal_enhancer	S_Shelf;Island
cg07642170	chr19	43714594	IRGC	TSS1500
cg08753736	chr17	83013900	B3GNTL1	GeneBody	S_Shore;N_Shelf
cg19172143	chr17	45142921	ACBD4	GeneBody	N_Shore
cg21560526	chr15	47460864	SEMA6D	GeneBody
cg02426940	chr15	75354884	MIR631	prox_enhancer	N_Shore
cg15890469	chr14	74942143	LOC107984690	TSS1500
cg22804770	chr12	2677150	CACNA1C-AS2	other_regul_region	N_Shelf
cg12326934	chr14	24188756	IPO4	promoter	Island
cg17381354	chr17	39055710	RDM1P5	TSS1500
cg10059167	chr13	63737422	OR7E156P	other_regul_region
cg05092960	chr16	52075245	LINC02911	TSS1500
cg25334860	chr17	1191005	ABR	distal_enhancer
cg07517948	chr15	67509156	IQCH-AS1	GeneBody
cg18957070	chr17	19745657	ALDH3A1	promoter	S_Shore
cg12907513	chr18	9478898	RALBP1	distal_enhancer	S_Shelf;Island
cg19856145	chr19	49808851	LOC105372435;LOC105372435	TSS200;TSS1500	Island
cg19383577	chr16	57245373	ARL2BP;ARL2BP	TSS1500;exon1	Island
cg20666186	chr19	4038958	PIAS4	GeneBody	S_Shore
cg06017355	chr16	69742596	NQO1-DT;NOB1	GeneBody;GeneBody	S_Shore
cg20568402	chr13	113472161	DCUN1D2-AS	distal_enhancer
cg24244854	chr17	75343206	GRB2	GeneBody
cg08040376	chr22	43409959	MPPED1	other_regul_region	N_Shore
cg02970545	chr17	75524111	LLGL2	TSS1500	S_Shore;N_Shore
cg26807731	chr16	46621490	SHCBP1	promoter	S_Shore
cg25297255	chr21	36980973	HLCS	promoter	S_Shore
cg18153061	chr17	441361	RFLNB	distal_enhancer	Island;N_Shore
cg11362192	chr13	49495353	PHF11	prox_enhancer	N_Shore
cg25157999	chr12	547880	B4GALNT3	GeneBody
cg07530194	chr17	80834650	RPTOR	GeneBody
cg26536750	chr19	39508290	SELENOV;SELV	distal_enhancer;distal_enhancer	S_Shore
cg11024180	chr20	10214385	SNAP25-AS1;LOC124904959	GeneBody;GeneBody	N_Shelf
cg10539936	chr14	70033268	SLC8A3	distal_enhancer
cg09825080	chr16	86906731
cg13424422	chr13	110185941	COL4A1	GeneBody
cg18097246	chr19	55310182	BRSK1;TMEM150B	GeneBody;GeneBody	N_Shelf
cg15200801	chr19	48495785	LMTK3	GeneBody	S_Shore
cg23444418	chr13	27973480	CDX2	distal_enhancer	S_Shelf;N_Shelf;N_Shelf
cg00978051	chr16	59752375			N_Shelf
cg20330315	chr15	65620628	SLC24A1	TSS1500
cg17379828	chr19	55487365	SSC5D	prox_enhancer	S_Shore;S_Shore;N_Shore;N_Shelf
cg07166550	chr17	18185931	ALKBH5	GeneBody	S_Shore
cg23656110	chr21	43812650	AATBC	promoter
cg24156983	chr17	3440307	SPATA22	GeneBody
cg01449715	chr13	50917270	RNASEH2B	distal_enhancer
cg09013981	chr16	57300927
cg07311505	chr22	39145260	CBX7	distal_enhancer	Island
cg16419526	chr18	63967060	HMSD;LOC105372165	GeneBody;GeneBody	N_Shelf
cg01952537	chr14	104584924	C14orf180	distal_enhancer	N_Shelf
cg24492778	chr15	57122542	TCF12	distal_enhancer
cg22327543	chr22	37140116	IL2RB	GeneBody
cg16121455	chr20	2097659			N_Shelf
cg24130564	chr14	103686030	KLC1	GeneBody
cg09945381	chr16	1920616	HS3ST6	GeneBody	S_Shore
cg03493774	chr14	92413130	SLC24A4	distal_enhancer
cg06370528	chr18	37392914	CELF4	GeneBody	N_Shore
cg02264779	chr22	24421342	SPECC1L-ADORA2A	GeneBody	N_Shelf
cg13540312	chr17	82602209	FOXK2	GeneBody	S_Shelf;S_Shore
cg19971773	chr15	45523123	SLC30A4	prox_enhancer	Island
cg22157173	chr13	112879079	ATP11A	GeneBody	N_Shelf
cg12800734	chr17	29562117	ABHD15-AS1	prox_enhancer	N_Shelf
cg10366407	chr19	11964989	ZNF763	promoter	N_Shore
cg20590643	chr14	51299725	LINC00519	distal_enhancer
cg16753134	chr16	89518516	SPG7	GeneBody	N_Shelf
cg07936856	chr19	40217950	TTC9B	prox_enhancer	S_Shelf;Island
cg15714682	chr17	41061514	KRTAP2-3	TSS1500
cg04935436	chr20	31843955			N_Shore
cg09896403	chr22	23767986	CHCHD10	promoter	Island
cg27658771	chr12	56752546	HSD17B6;PRIM1	promoter;promoter	Island
cg02734208	chr22	19122549	DGCR2	promoter	Island
cg16395911	chr14	57233850	EXOC5	GeneBody
cg20746807	chr20	62172730	SS18L1	GeneBody	S_Shelf
cg06794209	chr22	50285795	MAPK11	distal_enhancer	S_Shore;Island;N_Shore;N_Shore;N_Shelf
cg21054703	chr13	30734895	ALOX5AP	TSS1500
cg22569340	chr19	45497561	PPM1N	prox_enhancer	S_Shelf;S_Shore;N_Shore
cg24170269	chr12	71754735	RAB21	promoter	Island
cg26218692	chr12	122059920	LINC02985	distal_enhancer
cg21153004	chr15	64914910	ANKDD1A	GeneBody	S_Shelf
cg08082602	chr14	67447700	GPHN	GeneBody
cg14301844	chr14	100438384	WDR25	exon1
cg21564495	chr22	48627465	TAFA5	distal_enhancer	S_Shelf
cg14821401	chr19	12162834	ZNF136	TSS1500	N_Shore
cg26574777	chr13	100275222	PCCA	GeneBody
cg27474223	chr16	71475134	ZNF19	distal_enhancer
cg19842026	chr14	77838014	Y_RNA	distal_enhancer
cg23309527	chr14	52304451
cg01344859	chr14	55051464	MAPK1IP1L	promoter	Island
cg21519092	chr15	47242004	SEMA6D	GeneBody
cg17576736	chr13	112254136
cg15941665	chr18	79704622	CTDP1	GeneBody	Island;N_Shore
cg26477169	chr17	77200782	CYCSP40	prox_enhancer
cg21143441	chr17	8220693	LINC00324	GeneBody	N_Shore;N_Shelf
cg14515032	chr17	2996975	RAP1GAP2	TSS1500
cg14518185	chr14	68181846	RN7SL706P	distal_enhancer
cg09826790	chr16	2066315	TSC2	other_regul_region	S_Shelf;S_Shelf
cg14543730	chr14	102943824	CDC42BPB	GeneBody	S_Shelf
cg10226036	chr17	41425714	KRT37	TSS1500
cg03570332	chr19	54448579	LENG8-AS1	promoter	N_Shore
cg25932290	chr15	89396021	MIR9-3HG	GeneBody	N_Shelf
cg06006403	chr20	324992	NRSN2-AS1	prox_enhancer	Island
cg25023262	chr17	40054647	MED24	prox_enhancer	Island
cg22263512	chr15	41416956	RTF1	promoter	Island
cg18435674	chr17	40664903	KRT222	GeneBody
cg05175466	chr13	52012347	ALG11	promoter	Island
cg11075994	chr15	101652587	TM2D3	TSS1500	Island
cg01036746	chr14	58152653	ARMH4;C14orf37	prox_enhancer;prox_enhancer	S_Shore
cg09084885	chr15	39573564	THBS1	distal_enhancer
cg18494448	chr17	16589577	ZNF287	distal_enhancer	S_Shore
cg27326856	chr19	37172508	ZNF585A	promoter
cg24866792	chr20	33193527	BPIFA4P	other_regul_region
cg00026731	chr18	57586860	FECH	prox_enhancer	Island
cg22477731	chr13	112329333	LINC01044	GeneBody	N_Shore
cg13538571	chr13	101455723	ITGBL1	GeneBody	S_Shore
cg09633533	chr22	37022157	MPST	prox_enhancer	S_Shelf;N_Shelf
cg03507262	chr14	95318450	LINC02292	prox_enhancer	N_Shore
cg07039469	chr14	21104607	ZNF219	promoter	S_Shore
cg10400825	chr22	29603408	NF2	promoter	Island
cg12850822	chr14	70773166	MAP3K9	GeneBody
cg14933246	chr13	49517631	PHF11	distal_enhancer
cg02139586	chr16	59758932	APOOP5	other_regul_region	S_Shelf
cg22687244	chr15	59522974	RPL21P114	distal_enhancer
cg21879102	chr12	119803605	CIT	promoter	N_Shore
cg16023065	chr12	48481595	C12orf54	TSS1500
cg07704824	chr20	62421102	RBBP8NL	distal_enhancer	S_Shelf
cg03235661	chr20	61950719	MIR1257	distal_enhancer	S_Shore
cg05371620	chr14	100883757	MIR127	prox_enhancer	S_Shore;S_Shore
cg18639983	chr19	58409401	ZNF584	prox_enhancer	S_Shore
cg11474864	chr18	62596355			Island
cg11201772	chr17	64918942	LRRC37A3	GeneBody	N_Shore
cg26553736	chr15	49199412	GALK2	GeneBody
cg13026437	chr15	66575073	LINC01169	distal_enhancer
cg11715092	chr21	46285380	MCM3AP	prox_enhancer	N_Shore
cg00981357	chr16	88568972	ZC3H18	TSS1500	N_Shore
cg17004025	chr19	840795	PRTN3	prox_enhancer	S_Shelf;N_Shelf
cg03736685	chr16	55512162	LPCAT2	GeneBody	S_Shelf
cg15722438	chr19	8487717	PRAM1	distal_enhancer	S_Shore;N_Shelf;N_Shelf
cg18714086	chr12	111762890	ALDH2	distal_enhancer	N_Shelf
cg09832245	chr16	85461005	LOC124903738	exon1	N_Shore
cg06689205	chr13	67229779	PCDH9	promoter	N_Shore
cg22765626	chr19	15378091	AKAP8	GeneBody	N_Shore
cg00905101	chr16	1938797	MSRB1	GeneBody	N_Shelf
cg13728128	chr17	82942989	TBCD;B3GNTL1	GeneBody;GeneBody	S_Shore
cg03502812	chr19	35944827	LRFN3	GeneBody	Island
cg22173019	chr17	3609599	TRPV1;TRPV1	TSS200;TSS1500
cg04834825	chr18	76379735	ZNF516	GeneBody	Island
cg16377162	chr22	29207205	EMID1	prox_enhancer	S_Shore
cg16281234	chr15	35096604	LOC105370765	exon1	S_Shelf
cg00647403	chr16	23510611	GGA2	promoter	S_Shore
cg15295166	chr21	34668472	CLIC6	TSS1500	N_Shore
cg11465371	chr20	34312808	AHCY	prox_enhancer
cg21790851	chr13	73060505	KLF5	prox_enhancer	S_Shore
cg11265725	chr19	5909146	CAPS	distal_enhancer	S_Shelf
cg15791438	chr22	31497252	SFI1	prox_enhancer	S_Shore
cg00795825	chr17	41315862	KRTAP17-1	promoter
cg00545232	chr13	93270979	GPC6	GeneBody
cg20563468	chr14	28756548	FOXG1-AS1	distal_enhancer
cg13928490	chr13	51066306	GUCY1B2	prox_enhancer
cg15595742	chr15	90994437	LOC124903556;PRC1	TSS1500;exon1	Island
cg25890092	chr17	82315446	CD7	GeneBody	N_Shelf
cg17773636	chr14	102593649	RCOR1	prox_enhancer	Island
cg22209573	chr17	81685214	HGS	prox_enhancer	S_Shore;N_Shelf
cg19934381	chr17	82986214	B3GNTL1	GeneBody
cg19616309	chr17	21275542			Island
cg17926950	chr19	13872799	MIR181C	prox_enhancer	Island;N_Shore
cg07458500	chr19	2796384	THOP1	GeneBody	N_Shelf
cg00864954	chr16	70553405	SNORD111	distal_enhancer
cg04226745	chr17	56816690	C17orf67	GeneBody
cg06680826	chr15	94479231	MCTP2	GeneBody
cg13691108	chr20	38804604	PPP1R16B	TSS1500	N_Shore
cg07499201	chr19	43938872			S_Shelf
cg23997290	chr20	22422108	LOC284788	TSS1500
cg03780073	chr15	48332058	DUT	promoter	Island
cg21325732	chr17	16353623	CENPV	promoter	Island
cg08404546	chr22	37514986	CARD10	distal_enhancer	N_Shore;N_Shelf
cg11721554	chr14	101061819	MIR377	promoter	N_Shelf
cg23355952	chr17	81239132	TEPSIN;ENTHD2;NDUFAF8	promoter;promoter;promoter	Island
cg05277329	chr16	67239265	FHOD1	distal_enhancer	S_Shore
cg02369907	chr15	90352021	ZNF774	TSS1500	N_Shore
cg22227345	chr15	96408883			N_Shore
cg21338961	chr12	123465868	SNRNP35	GeneBody
cg15559940	chr13	100519511	PCCA	GeneBody
cg06343615	chr17	82950790	B3GNTL1	GeneBody
cg07109804	chr15	82985765	RAMAC	TSS1500	N_Shore
cg00403955	chr16	11586385	LITAF	promoter	Island
cg16455798	chr16	85050046	KIAA0513	distal_enhancer
cg10146780	chr14	52431250	TXNDC16	GeneBody
cg08511818	chr20	31516834	HM13	distal_enhancer	S_Shore
cg24129177	chr12	131591897	LOC105370084;LOC105370084	TSS200;TSS1500
cg01108921	chr21	40840999	DSCAM	distal_enhancer	N_Shore
cg15612328	chr13	113397058			S_Shelf
cg16635767	chr19	39084000	ACP7;PAPL	prox_enhancer;prox_enhancer	N_Shore
cg04467748	chr15	79468430	MINAR1	distal_enhancer
cg25603108	chr14	68248029	RN7SL108P	distal_enhancer
cg04165859	chr14	104396222	RNU6-684P	distal_enhancer
cg24470880	chr13	23705475
cg18639524	chr12	20443354	UBE2L2	distal_enhancer
cg09163921	chr17	82108258	FASN	distal_enhancer
cg22836912	chr19	57587741	ZIK1	distal_enhancer	S_Shelf
cg09829843	chr15	55628138	PYGO1	distal_enhancer
cg17726692	chr18	76528503	LINC00908;LINC00908	TSS200;TSS1500
cg23388392	chr17	41420865	KRT37	distal_enhancer
cg18083415	chr15	99129765	SYNM-AS2	other_regul_region
cg01241798	chr16	88838061	TRAPPC2L	distal_enhancer	S_Shelf;N_Shore;N_Shelf
cg01704609	chr13	23628708	TNFRSF19	GeneBody
cg03072786	chr13	59133326	LOC105370224	GeneBody
cg23099913	chr17	48529741	HOXB1	prox_enhancer	S_Shelf;N_Shore
cg15171272	chr17	35578425	PEX12	exon1	N_Shore
cg18506018	chr19	43781822	KCNN4	prox_enhancer
cg25996614	chr18	48976352			Island
cg10261641	chr13	111925624			S_Shelf
cg02097616	chr17	64679803	SMURF2	distal_enhancer
cg20275664	chr15	100347843	SPATA41	GeneBody	N_Shelf
cg06326428	chr20	32536770	LOC105372592	TSS1500	Island
cg10838086	chr14	97030820	LOC105370647	GeneBody	N_Shelf
cg02634998	chr16	23069119	USP31	GeneBody
cg17025459	chr18	54227996			S_Shelf
cg03840472	chr20	57565487	PCK1	distal_enhancer
cg04510874	chr15	90884654	FES	promoter	S_Shelf;S_Shore
cg24995674	chr13	110475158	COL4A2	GeneBody
cg11032707	chr15	45379048	GATM	TSS1500	S_Shore
cg18056695	chr13	33015147	KL	TSS1500	N_Shore
cg05259881	chr16	49597357	ZNF423	GeneBody	N_Shelf
cg10305299	chr20	31256746	DEFB115	TSS1500
cg05482395	chr13	52008625	ATP7B	other_regul_region	N_Shelf
cg07136554	chr14	52075449
cg03353124	chr18	5894802	TMEM200C	prox_enhancer	S_Shelf;N_Shore
cg09147586	chr22	50173943	PANX2	exon1	S_Shelf;N_Shelf
cg08365000	chr17	64130125	ERN1	promoter	Island
cg02995055	chr13	41961312	VWA8;VWA8-AS1	TSS1500;exon1	Island
cg24751707	chr14	101364532	LOC107984697;LOC107984697	TSS200;TSS1500	N_Shore
cg22328426	chr19	50327181	KCNC3	prox_enhancer	S_Shelf;S_Shore;N_Shore;N_Shore;N_Shelf
cg05692643	chr21	41803830	PRDM15	GeneBody	S_Shelf
cg09268672	chr19	35856539	KIRREL2	promoter	Island;N_Shelf
cg15907134	chr17	246295	RPH3AL	GeneBody	N_Shelf
cg02894226	chr20	3209915	ITPA	prox_enhancer	Island
cg23566793	chr17	18231430	LLGL1	distal_enhancer
cg05149284	chr15	73364907	HCN4	promoter	N_Shelf
cg05274316	chr15	69958125	MIR629	distal_enhancer
cg17772543	chr19	47422087	MEIS3	distal_enhancer	S_Shelf
cg12036365	chr15	89752383	MRPL15P1	promoter	S_Shore
cg23092421	chr19	48750432	FUT1	GeneBody	Island;N_Shelf
cg18217446	chr18	79989232	TXNL4A	TSS1500	S_Shore
cg00592510	chr17	2054331	HIC1	TSS1500	Island
cg02527496	chr22	39398813	TAB1	TSS1500	N_Shore
cg03060036	chr17	42075943	ZNF385C	distal_enhancer	S_Shelf
cg20973958	chr13	112807338	ATP11A	GeneBody	N_Shelf
cg11587957	chr17	61505892
cg14276580	chr13	39952883
cg03055888	chr14	70359755	COX16	promoter	Island
cg27350356	chr16	4253454	LINC01569	prox_enhancer	Island
cg22319160	chr18	74316165	C18orf63	GeneBody	Island
cg27607340	chr12	48716723	CCNT1	promoter	Island
cg14054928	chr17	52157968	CA10	exon1	Island
cg22660542	chr12	54008647	HOXC8	prox_enhancer	S_Shelf;S_Shore;N_Shore
cg08519385	chr19	51715200	HAS1	other_regul_region	S_Shore;N_Shelf
cg25889427	chr12	123943706	CCDC92	distal_enhancer
cg18801311	chr12	6308454	PLEKHG6	distal_enhancer	N_Shore
cg17566394	chr12	48203975	OR10AD1	promoter
cg05299278	chr17	35558723	SLFN14	GeneBody
cg04737286	chr16	2603237	LOC652276;LOC652276	TSS200;TSS1500	Island
cg15831598	chr19	10104875	PPAN-P2RY11	prox_enhancer	N_Shore
cg10767818	chr15	90262804	CIB1;TTLL13	GeneBody;GeneBody	N_Shelf
cg17850597	chr19	15807023	OR10H1	GeneBody	N_Shore
cg23566401	chr17	7217165	ACADVL;DLG4	promoter;promoter	S_Shelf;N_Shelf
cg03862854	chr20	22575962	LINC00261	distal_enhancer	N_Shore;N_Shelf
cg25917609	chr14	92794568	GOLGA5	prox_enhancer	Island
cg00936733	chr16	733597	CIAO3;NARFL	distal_enhancer;distal_enhancer	N_Shore;N_Shelf
cg23369563	chr22	28741920	HSCB;CHEK2	promoter;promoter	Island
cg11238922	chr17	19380838	MAPK7	distal_enhancer	S_Shore
cg03178798	chr18	10032702			Island
cg02451467	chr16	50798838	CYLD;CYLD-AS2	GeneBody;GeneBody
cg09404289	chr19	53705263	MIR526A1	TSS1500
cg07584558	chr19	42199076	DEDD2	distal_enhancer	S_Shelf;N_Shore
cg06642941	chr16	48609902	LOC124903687;N4BP1	TSS1500;exon1
cg24830814	chr12	95396724	LOC105369917	GeneBody
cg02747950	chr15	63234684	RAB8B	GeneBody
cg12418071	chr19	15809026	OR10H1	GeneBody	S_Shore
cg08687941	chr16	57884446	CNGB1	GeneBody	Island
cg04942472	chr16	58463335	NDRG4	prox_enhancer	Island
cg04476891	chr20	31406370	DEFB121	promoter
cg04596539	chr20	57387949	RBM38-AS1	GeneBody	N_Shore
cg03597174	chr17	29032857	PIPOX	distal_enhancer
cg14245199	chr14	100073954	EVL	GeneBody
cg09200774	chr15	41585189	TYRO3	distal_enhancer	N_Shore
cg02256969	chr16	2858244	PRSS22	promoter
cg16138453	chr22	46794314	TBC1D22A	GeneBody	S_Shore
cg20732690	chr21	46228997	LSS	promoter	Island
cg18605491	chr17	82037787	DCXR;DCXR-DT	promoter;promoter	Island
cg05885410	chr16	88393108	ZNF469	distal_enhancer	Island
cg21916596	chr18	45772289	LOC105372093	GeneBody	N_Shelf
cg18569623	chr14	89165158	FOXN3	GeneBody	S_Shelf
cg01479473	chr16	1474173	CLCN7	prox_enhancer	N_Shore
cg14581886	chr20	62584232
cg01560476	chr16	24732084	TNRC6A	distal_enhancer	S_Shore
cg09652746	chr16	67191534	E2F4;EXOC3L1	TSS1500;TSS1500	N_Shore
cg19606096	chr12	93467365	MRPL42	promoter	N_Shore
cg27182807	chr16	58667344	SLC38A7	GeneBody
cg13599835	chr13	112741797	ATP11A	GeneBody
cg04047082	chr16	56389948	AMFR	GeneBody
cg02767539	chr21	14027669	LOC105377134	GeneBody	Island
cg05579580	chr16	72410727	LINC01572	GeneBody
cg23340777	chr12	120095048	RAB35	distal_enhancer	N_Shore;N_Shelf
cg05345310	chr22	45201154	MIR1249	promoter	N_Shore
cg25574111	chr19	46041544	IGFL4	TSS1500
cg03300787	chr15	99992997	ADAMTS17	GeneBody	Island
cg06624291	chr20	21514051	NKX2-2	promoter	S_Shore;N_Shore;N_Shore
cg17334453	chr17	14575927	RPS18P12	promoter
cg13665979	chr19	44115900	ZNF225	GeneBody	S_Shelf
cg08469845	chr17	41519844	KRT15	TSS1500
cg19181310	chr15	40442837	BAHD1;BAHD1	TSS1500;exon1	S_Shore
cg24420847	chr15	74700142			S_Shelf
cg21196132	chr22	37519271	CARD10	exon1	S_Shelf;Island
cg23792934	chr17	72407644	LINC00511	distal_enhancer
cg23987336	chr17	8056589
cg22026192	chr12	124459831	NCOR2	other_regul_region	S_Shelf
cg18284022	chr20	2695828	EBF4	distal_enhancer	S_Shore
cg07005994	chr14	92953209	CHGA	distal_enhancer
cg18863119	chr14	101046316	MIR487B	other_regul_region
cg07264818	chr17	7905280	SCARNA21	TSS1500	N_Shelf
cg16700620	chr16	54929842	CRNDE	prox_enhancer	Island
cg14951038	chr14	91509280	PPP4R3A;SMEK1	prox_enhancer;prox_enhancer	N_Shore
cg00269033	chr16	4756078	ZNF500	GeneBody	S_Shelf
cg27126505	chr13	50801284	DLEU1	distal_enhancer
cg05287206	chr19	17267168	BABAM1	promoter
cg04759112	chr16	81629787	CMIP	GeneBody
cg00936187	chr16	88735277	HSALR1	other_regul_region	N_Shelf
cg01635816	chr20	2101802	STK35	promoter	Island
cg02839220	chr16	4350789	PAM16	prox_enhancer	N_Shore
cg20377428	chr15	89431031
cg00319157	chr22	46657073	GRAMD4	GeneBody	N_Shore
cg27467114	chr22	45893845	LOC105373071	GeneBody	S_Shelf
cg25215834	chr17	80192468	CARD14	GeneBody	S_Shore
cg11053489	chr14	74018222	ENTPD5	prox_enhancer	N_Shore
cg13248581	chr22	17199655	ADA2;CECR1	prox_enhancer;prox_enhancer
cg24965791	chr13	95432987	CLDN10	TSS1500	N_Shore
cg09970194	chr15	29118305	ENTREP2;APBA2	GeneBody;GeneBody	S_Shelf
cg20966660	chr21	45277298	POFUT2	promoter	S_Shore;Island
cg21390428	chr22	18024399	MICAL3	promoter	Island
cg08086809	chr14	81533968	SEL1L	promoter	Island
cg01531949	chr15	78149818	IDH3A	prox_enhancer	Island
cg10592521	chr19	1560659	MEX3D	GeneBody	S_Shelf
cg13146484	chr14	61178743
cg19582946	chr18	76806122	ZNF236-DT	GeneBody
cg06463221	chr17	77216780	CYCSP40	distal_enhancer	S_Shelf
cg25486432	chr12	24584402	LINC00477	TSS1500
cg16167877	chr12	52520445	KRT5	promoter
cg01496759	chr14	43755063	ARHGAP16P	distal_enhancer
cg10944097	chr13	25117379	LOC105370120	TSS1500
cg17406359	chr21	44353306	TRPM2	prox_enhancer	S_Shelf
cg19739512	chr12	123365580	SBNO1;MIR8072	TSS1500;TSS1500	S_Shore
cg15443301	chr15	92818092	CHASERR	prox_enhancer
cg12182940	chr19	37172787	ZNF585A	promoter
cg23371655	chr17	4321870	UBE2G1	GeneBody
cg13312094	chr19	19210550	NCAN	other_regul_region	N_Shore
cg15904939	chr19	1828125	REXO1	GeneBody	Island
cg20225041	chr19	11435128	ODAD3;PRKCSH;ODAD3	TSS200;TSS1500;TSS1500	Island
cg06634568	chr14	88382443			N_Shelf
cg18326578	chr19	55166625	DNAAF3	promoter	S_Shore
cg02912291	chr20	17964202	SNORD17	prox_enhancer	N_Shelf
cg25054821	chr12	118778431			S_Shelf
cg08059474	chr20	5113342	TMEM230	TSS1500	Island
cg14971823	chr17	75589189	MYO15B	prox_enhancer	Island
cg22335872	chr20	916233	ANGPT4	promoter
cg16714888	chr15	79294597	ANKRD34C	GeneBody
cg00644103	chr16	2284336	ABCA3	GeneBody	Island;N_Shelf
cg22792552	chr17	78537393	DNAH17	GeneBody
cg03085088	chr22	43892779	PNPLA5	promoter	S_Shore
cg20398928	chr18	50819980	MRO	promoter
cg26178523	chr17	73232626	MTNAP1;C17orf80	promoter;promoter	Island
cg08439295	chr19	40394877	PRX	GeneBody	N_Shelf
cg09308847	chr16	29231281
cg25277701	chr19	45687504	SNRPD2	distal_enhancer
cg03173528	chr13	39601084	LHFPL6	distal_enhancer	N_Shore
cg00328497	chr20	61976651	MIR1257	distal_enhancer	N_Shore;N_Shore;N_Shelf
cg19245943	chr19	48900292	NUCB1	promoter	Island
cg24198067	chr15	99110107	SYNM	GeneBody	S_Shelf
cg09110502	chr13	98557050	STK24	GeneBody
cg03234072	chr13	98472016	FARP1-AS1	distal_enhancer	N_Shelf
cg23752548	chr18	37489274	CELF4	GeneBody	S_Shelf
cg00910355	chr16	3454484	NAA60	GeneBody	N_Shelf
cg19534805	chr19	6418048	MIR3940	prox_enhancer	S_Shelf
cg10472567	chr17	48038088	COPZ2	prox_enhancer	S_Shore
cg11968366	chr22	37804887	H1-0	TSS1500	S_Shelf;Island;N_Shelf
cg17976625	chr17	30378840	CPD	promoter	Island
cg20762729	chr21	29079077	MAP3K7CL	prox_enhancer
cg26853064	chr16	75430858	CFDP1	GeneBody	N_Shelf
cg05287297	chr13	27821915	PLUT	GeneBody
cg05891823	chr19	9827755	FBXL12;UBL5	promoter;promoter	Island
cg20840795	chr12	119804590	CIT	promoter	S_Shore
cg05425833	chr13	61670982	RAC1P8	distal_enhancer
cg26575471	chr12	34602380
cg02278335	chr15	89368745	MIR9-3	prox_enhancer	Island;N_Shelf
cg24873772	chr19	55117936	PPP1R12C	TSS1500	S_Shore
cg12553223	chr20	56469246	RTF2;RTFDC1	prox_enhancer;prox_enhancer	S_Shore
cg09238899	chr19	10421304	PDE4A	GeneBody	N_Shelf;Island
cg06165470	chr18	6885602	ARHGAP28	GeneBody
cg00176835	chr17	18974823	SLC5A10;FAM83G	GeneBody;GeneBody	S_Shelf
cg11579537	chr20	63074801			S_Shelf
cg16259747	chr22	41690817	SNU13	TSS1500	S_Shore
cg06255601	chr13	50512699	DLEU1	distal_enhancer
cg07028661	chr21	29940587	GRIK1	prox_enhancer	S_Shore
cg22659770	chr19	49870163	AKT1S1	GeneBody	S_Shelf;S_Shore;N_Shelf
cg25379163	chr15	92162910	SLCO3A1	GeneBody
cg03046371	chr20	3787187	CDC25B	prox_enhancer	S_Shore
cg02808411	chr19	57502524	ZNF773	GeneBody	S_Shelf
cg20226512	chr19	1921089	SCAMP4	GeneBody	S_Shelf;S_Shore;Island;N_Shelf
cg19963836	chr13	113430378	ADPRHL1	GeneBody	N_Shore
cg06330735	chr16	85286265	LINC00311	distal_enhancer	S_Shore;N_Shore
cg05461632	chr17	4264194	ANKFY1	TSS1500	S_Shore
cg16695758	chr17	42784749	WNK4	distal_enhancer	S_Shelf;S_Shore;S_Shore;N_Shore
cg26855015	chr12	91336058	LOC105369896;LINC02823	GeneBody;GeneBody
cg02212606	chr16	3486023	MIR6126	prox_enhancer	S_Shore
cg08634721	chr13	29595345	SLC7A1	prox_enhancer	Island
cg15692360	chr20	6123620	FERMT1	TSS1500	S_Shore
cg00128718	chr13	42678598
cg15407262	chr17	73170925	SSTR2	GeneBody
cg01903503	chr17	42117429	KAT2A	distal_enhancer	Island
cg12565580	chr13	25909382	ATP8A2	GeneBody
cg07030277	chr15	52783628	ONECUT1	distal_enhancer	N_Shore;N_Shelf
cg03959527	chr15	90351720	ZNF774	prox_enhancer	N_Shore
cg07132492	chr13	112837728	ATP11A	GeneBody	N_Shelf;N_Shore
cg11817589	chr18	57445511	ONECUT2	distal_enhancer	S_Shelf
cg21090064	chr20	1475999	SIRPB2	GeneBody
cg23291098	chr14	67817031	ZFYVE26	TSS1500
cg20709530	chr20	37411846	SRC	distal_enhancer
cg09884350	chr21	41247183	PLAC4	distal_enhancer	S_Shore
cg00565646	chr20	37096099	RBL1	promoter	Island
cg00189061	chr16	20698226	ACSM1	other_regul_region
cg11433608	chr17	19343261	MIR1180	prox_enhancer	N_Shore
cg01827999	chr17	17888600	TOM1L2	distal_enhancer
cg21981214	chr20	34955461	GSS	promoter	Island
cg06915470	chr19	4555987	SEMA6B	distal_enhancer	Island;S_Shelf;N_Shelf
cg18324227	chr15	93041341	YBX2P2	distal_enhancer	N_Shelf
cg06613738	chr16	15502566	BMERB1;C16orf45	prox_enhancer;prox_enhancer
cg20014596	chr12	50504700	DIP2B	TSS1500	N_Shore
cg16892971	chr12	96063695	YPEL5P3	distal_enhancer
cg17679455	chr12	100267867	SCYL2	prox_enhancer	Island
cg26651339	chr16	73386075	LOHAN2	other_regul_region
cg05361530	chr16	803349	GNG13	distal_enhancer	N_Shelf;S_Shelf
cg21779904	chr20	58850102	GNAS;GNAS-AS1	GeneBody;GeneBody	N_Shelf;N_Shelf;N_Shore;N_Shelf
cg01851782	chr16	49408304	LOC105371244	GeneBody	S_Shore
cg21900495	chr13	27924024	PDX1	GeneBody	S_Shelf;N_Shore;N_Shelf
cg01585717	chr20	46893903	EYA2	prox_enhancer	N_Shore
cg17114573	chr13	108215673	LIG4	promoter	N_Shelf;S_Shore
cg05755441	chr17	17098066	MPRIP-AS1	distal_enhancer
cg22276046	chr17	47813724	OSBPL7	distal_enhancer	Island
cg23464271	chr14	93348345	COX8C	promoter	S_Shore
cg01539630	chr17	21042700	USP22	prox_enhancer	S_Shore;Island
cg27055601	chr13	113322361	LAMP1	GeneBody	S_Shore
cg25220979	chr17	49014910	LOC124904020;IGF2BP1	TSS1500;exon1	S_Shore;S_Shore
cg24184689	chr15	74430930	SEMA7A	GeneBody	N_Shelf
cg17529965	chr15	77035546	PSTPIP1	GeneBody	S_Shelf
cg03706436	chr19	30226318	ZNF536;ZNF536	TSS1500;exon1	S_Shelf;S_Shore;Island
cg03343515	chr19	40924284	CYP2B7P	promoter
cg07926644	chr19	4011513	PIAS4	distal_enhancer	S_Shelf
cg05477229	chr15	43795807	SERF2;SERF2-C15ORF63;SERINC4	GeneBody;GeneBody;GeneBody	S_Shelf
cg20550536	chr15	52189064	GNB5;CERNA1	GeneBody;GeneBody
cg27538497	chr15	72120233	SENP8	GeneBody	S_Shore
cg06230513	chr13	75495106
cg15798088	chr17	45149790	HEXIM1	prox_enhancer	Island
cg00852033	chr16	2008571	LOC124903626	TSS1500	N_Shore
cg01638193	chr14	68104339	RAD51B	GeneBody
cg25782440	chr19	7914137	TGFBR3L	prox_enhancer	N_Shore;S_Shore
cg16690286	chr20	33282438	BPIFB1	other_regul_region
cg22983694	chr19	13000028	NFIX	distal_enhancer	S_Shelf;N_Shore
cg14416575	chr22	41980427	SEPTIN3	GeneBody	S_Shelf
cg03553434	chr21	37417809	DYRK1A	prox_enhancer
cg22306196	chr19	19537847	CILP2	prox_enhancer	Island;N_Shelf
cg26897313	chr15	57611323	GCOM1;MYZAP	distal_enhancer;distal_enhancer
cg16774528	chr14	50822189	NIN;LOC105370489	GeneBody;GeneBody
cg02648939	chr19	7911975	MAP2K7	GeneBody	N_Shore
cg08635097	chr13	44259721	LINC02938	distal_enhancer
cg25285743	chr12	16548599	MGST1;LMO3	GeneBody;GeneBody
cg15757853	chr18	23138337	CABLES1	distal_enhancer	S_Shore
cg07756148	chr19	14136815	ADGRL1-AS1	prox_enhancer	Island
cg07331098	chr22	50145755	MOV10L1	prox_enhancer
cg15148394	chr19	29848291			S_Shelf
cg01294297	chr14	35043161	FAM177A1	prox_enhancer	N_Shelf
cg07669776	chr13	110323344	COL4A2	distal_enhancer
cg11534242	chr20	50958550	DPM1	promoter	Island
cg04817379	chr13	113622902	ATP4B	promoter	N_Shelf
cg20874044	chr12	102481054	IGF1	prox_enhancer
cg25319514	chr19	14331347	LINC01841	GeneBody	N_Shelf
cg25011650	chr13	21061583	LATS2	promoter	Island
cg16765928	chr14	79631438	NRXN3;LOC105370583	GeneBody;GeneBody
cg09214983	chr16	589689	RAB40C;RAB40C	TSS1500;exon1	Island
cg15543489	chr19	46024288	PGLYRP1	TSS1500	S_Shore
cg24009067	chr19	526333	CDC34	distal_enhancer	S_Shelf;S_Shore
cg06331862	chr15	98921121	IGF1R	GeneBody
cg17432688	chr12	123364071	SBNO1-AS1	prox_enhancer	Island
cg12242174	chr14	101031887	MIR543;MIR543	TSS200;TSS1500
cg18321533	chr14	20694004	ANG;RNASE4;EGILA	GeneBody;GeneBody;GeneBody
cg11110406	chr13	98177310	RNF113B	promoter	S_Shore
cg00367863	chr16	29842801	MVP	GeneBody	S_Shore;N_Shore
cg20464383	chr15	29207275	ENTREP2	GeneBody
cg09684264	chr16	85892093	IRF8	distal_enhancer
cg00432454	chr20	761293	SLC52A3	distal_enhancer	Island
cg26951091	chr14	76378570	ESRRB	promoter	S_Shore
cg20249210	chr12	114734697	LOC105369999	exon1	N_Shore
cg14311523	chr17	62670317	MRC2	GeneBody	S_Shelf
cg21376454	chr17	64126171	ERN1	distal_enhancer	N_Shelf
cg07315755	chr15	90068182	U7	distal_enhancer	Island
cg22468488	chr17	36706230	LOC105371750	GeneBody	S_Shore
cg16267112	chr13	19884680	ZMYM2	GeneBody
cg19574297	chr12	106645311	RP11-482D24.2	distal_enhancer
cg22095582	chr15	89588281	TICRR	GeneBody
cg00859314	chr19	45644290	EML2	prox_enhancer	S_Shore;N_Shore
cg16048805	chr22	37807748	GCAT	promoter	S_Shelf;Island
cg10586903	chr19	40715287	COQ8B;COQ8B	TSS200;TSS1500	Island;N_Shore
cg18972584	chr15	25230909	SNORD115-34;SNORD115-33	TSS1500;exon1
cg17460204	chr17	83087987	METRNL	distal_enhancer	S_Shelf;N_Shore
cg22908679	chr14	79279869	NRXN3	promoter	S_Shore
cg19981561	chr14	95562024
cg00435238	chr20	1224713	RAD21L1	prox_enhancer	N_Shore
cg06245967	chr16	87955256	BANP	GeneBody	S_Shelf;N_Shelf
cg27337176	chr20	62554260	MIR1-1;MIR1-1	TSS200;TSS1500	S_Shelf;S_Shelf;S_Shore;N_Shore
cg15022598	chr15	89017647
cg23375583	chr17	45396142	ARHGAP27	GeneBody	Island
cg01624081	chr14	70784464	MAP3K9	TSS1500
cg20526548	chr17	2038480	DPH1	GeneBody	N_Shelf
cg04881464	chr19	45178458	TRAPPC6A	prox_enhancer	Island
cg04731084	chr14	104170296	KIF26A	distal_enhancer	N_Shore;N_Shelf;N_Shelf
cg05568466	chr16	8381527	LOC105371072	GeneBody
cg06346307	chr22	19962442	COMT	promoter
cg01057882	chr14	53938643	MIR5580	distal_enhancer
cg24815529	chr19	55080974	EPS8L1	prox_enhancer	S_Shore;Island;N_Shelf
cg03648361	chr17	75896929	TRIM65	promoter	Island
cg08873673	chr19	48695960	FUT2	promoter	N_Shore
cg08289366	chr14	34982840	SRP54;SRP54;SRP54-AS1	TSS200;TSS1500;TSS1500	Island
cg08104224	chr16	11494676	LOC400499	GeneBody	S_Shore
cg00351813	chr17	31599165
cg17275894	chr15	101452910	PCSK6	GeneBody
cg06736685	chr16	85555743	GSE1	exon1	Island
cg12642431	chr15	70702333	UACA	promoter
cg16523740	chr16	73288642	ZFHX3	GeneBody
cg00152942	chr16	57091843	CPNE2-DT	prox_enhancer	N_Shore
cg24016054	chr17	48678424	LINC02086	distal_enhancer	Island
cg27525876	chr16	89227837	ZNF778	GeneBody
cg17976205	chr20	62427801	RBBP8NL	promoter
cg09457490	chr16	15854762	MYH11	GeneBody	N_Shelf;N_Shelf
cg10377690	chr15	80606209
cg09750144	chr15	101429865	PCSK6	other_regul_region
cg25831214	chr15	45315029
cg07011163	chr17	7044006	SLC16A11	promoter	Island
cg08180032	chr15	41331967	OIP5	prox_enhancer	N_Shore
cg01310096	chr13	34900598	Metazoa_SRP	distal_enhancer
cg17178748	chr13	43019986	DNAJC15	distal_enhancer	N_Shelf
cg11582133	chr15	41284493	OIP5-AS1	prox_enhancer	S_Shore
cg05502349	chr17	43892330	MPP2	distal_enhancer
cg26310719	chr14	96041620	C14orf132	distal_enhancer	S_Shore
cg14499563	chr13	36430898	CCNA1	TSS1500	N_Shore
cg20773023	chr20	17969219	MGME1	promoter	Island
cg07997682	chr22	41022882	Y_RNA	distal_enhancer	Island
cg10235170	chr17	15943612	ADORA2B	GeneBody	N_Shore
cg04699145	chr14	34649815
cg12044862	chr14	101026691	MIR329-1;MIR329-1;MIR329-2	TSS200;TSS1500;TSS1500
cg27474554	chr17	42609134	RETREG3;FAM134C	prox_enhancer;prox_enhancer	Island
cg14160422	chr19	10624872	SLC44A2	prox_enhancer	N_Shore
cg07480367	chr17	35987475	CCL14	TSS1500
cg16928046	chr17	47734877	TBX21	prox_enhancer	S_Shore
cg00356694	chr17	4433907	SPNS3	promoter
cg16786481	chr16	23713514	ERN2	TSS1500	S_Shore
cg02906377	chr16	1398488	UNKL	GeneBody	N_Shore
cg12783693	chr14	66065561
cg15371526	chr22	24804890	SGSM1	prox_enhancer	N_Shore
cg09002231	chr13	45462044			N_Shelf
cg09862420	chr22	47826028	EPIC1	GeneBody
cg23556191	chr17	41667295			S_Shore
cg05981034	chr17	1462870	CRK	distal_enhancer
cg27351813	chr19	50693799	SHANK1	distal_enhancer	N_Shore
cg07653901	chr22	49856590	ZBED4	distal_enhancer	Island;S_Shelf
cg25625146	chr22	36817037	PVALB	promoter	Island
cg20076039	chr14	49981970	LOC105370485;LINC01588	GeneBody;GeneBody
cg05659242	chr19	53977697	MIR935	distal_enhancer	N_Shore;N_Shelf
cg24568194	chr20	37528003	BLCAP	promoter	Island
cg18957462	chr15	41774308	MAPKBP1	promoter	Island
cg27129590	chr12	115914174			N_Shelf
cg06515235	chr13	27926884			S_Shore;N_Shore;N_Shore;N_Shelf
cg26373351	chr12	11878370	BCL2L14	distal_enhancer
cg04118119	chr13	46797852	ESD	prox_enhancer	S_Shore
cg03942471	chr22	24809150	SGSM1	distal_enhancer	S_Shelf
cg02937873	chr19	36105084	WDR62	distal_enhancer
cg01582438	chr20	63829806	ZBTB46	prox_enhancer	N_Shore
cg18116486	chr14	58200598	ACTR10	prox_enhancer	S_Shore
cg27219182	chr17	72684155	RN7SKP180	distal_enhancer
cg01907098	chr21	43729260	PDXK	prox_enhancer	S_Shore
cg22770352	chr17	35578706	PEX12	promoter	Island
cg03448527	chr17	80140071	EIF4A3	promoter
cg17328880	chr19	17304346	MRPL34;ABHD8	TSS1500;TSS1500	S_Shelf;S_Shore;N_Shore
cg13531463	chr13	112898068	MCF2L	distal_enhancer	S_Shelf;Island
cg09505136	chr19	17580449	COLGALT1	GeneBody	S_Shelf;N_Shore
cg02619656	chr16	72426184	LOC124903718	exon1
cg02897005	chr21	45644215	PCBP3	prox_enhancer	Island
cg08715226	chr20	63696379	TNFRSF6B	TSS1500	N_Shore
cg06409741	chr13	114001746	C13orf46	distal_enhancer	S_Shelf;Island
cg09943716	chr20	56627180			Island
cg25851651	chr19	14828488	OR7C1;OR7A5	GeneBody;GeneBody
cg20607764	chr19	44002801	ZNF230;ZNF230-DT	promoter;promoter	N_Shore
cg21015805	chr17	75084130	SLC16A5	distal_enhancer	N_Shelf
cg01132598	chr16	29961768	TMEM219	prox_enhancer	Island
cg01225821	chr16	84486437	MEAK7	GeneBody
cg05216268	chr15	42036674	PLA2G4E	distal_enhancer
cg20536921	chr15	99454620	LINC03080	distal_enhancer
cg06284816	chr16	4605432			N_Shelf
cg24125890	chr12	21501353	RECQL	prox_enhancer	N_Shore
cg16100244	chr15	92578459
cg03789498	chr21	44516310	TSPEAR-AS2	TSS1500
cg07383076	chr16	48232394	ABCC11;ABCC11	TSS200;TSS1500
cg27560671	chr16	67385141	LRRC36	GeneBody
cg06788514	chr16	88700853	RNF166	exon1	S_Shelf;S_Shore
cg24141725	chr21	42580854	SLC37A1	GeneBody
cg13950770	chr19	19264599	HAPLN4	other_regul_region	S_Shelf;S_Shore
cg03804903	chr19	8486156	PRAM1	distal_enhancer	Island;N_Shelf
cg19967846	chr12	132716907	PGAM5	GeneBody	N_Shore;N_Shelf
cg08409167	chr15	64248492	CSNK1G1	distal_enhancer
cg02387244	chr16	696132	FBXL16	GeneBody	S_Shelf;S_Shore;N_Shore
cg09559352	chr16	15884834	CEP20	GeneBody	N_Shelf
cg06186330	chr17	48445151	SKAP1	distal_enhancer
cg00674043	chr18	63587213	SERPINB13	promoter
cg21822146	chr14	77495554	ISM2	distal_enhancer	N_Shelf
cg08641445	chr16	1030637			S_Shelf;S_Shore;Island
cg03828121	chr19	44071986	ZNF284	promoter	Island
cg18631692	chr21	14273466	ABCC13	prox_enhancer
cg05851866	chr13	108302727	RNA5SP39	other_regul_region
cg03591419	chr14	55034485	SOCS4	GeneBody
cg00004089	chr17	76682754	MXRA7	GeneBody
cg09879805	chr16	67347296	LRRC36	prox_enhancer
cg15431821	chr15	79432446	MINAR1	promoter	Island
cg14228788	chr20	49981841	SNAI1	prox_enhancer	N_Shore
cg14006390	chr19	48469092	CYTH2	promoter	Island
cg01923692	chr16	154950	HBZ	distal_enhancer	S_Shore
cg02278307	chr19	14690433	ZNF333	prox_enhancer
cg21750986	chr18	8656140			N_Shelf;N_Shelf
cg23441765	chr15	50355544	GABPB1;GABPB1-IT1;GABPB1-AS1	TSS1500;TSS1500;exon1	Island
cg08144858	chr16	14550719	LOC107984865	exon1
cg21919992	chr19	48485686	LMTK3	distal_enhancer	S_Shore
cg16548154	chr17	76569675	LOC122455342;LOC122455342	TSS200;TSS1500
cg14989308	chr19	17246663	NR2F6	prox_enhancer	Island
cg10775350	chr19	6434222	SLC25A41	TSS1500
cg14213439	chr17	18961528	SLC5A10	GeneBody
cg01624197	chr14	91786136	TC2N	GeneBody
cg19107469	chr20	56625389			Island
cg15607306	chr17	45806477	LINC02210-CRHR1;CRHR1	GeneBody;GeneBody
cg21236457	chr13	114024636	RASA3	GeneBody	S_Shelf
cg18054216	chr17	44200829	ATXN7L3	prox_enhancer	S_Shore
cg27236096	chr16	2585861	PDPK1	GeneBody	S_Shore
cg02760426	chr16	88951675	CBFA2T3	other_regul_region
cg04135806	chr16	594494	RAB40C	GeneBody	S_Shelf
cg00245635	chr16	1918934	HS3ST6	prox_enhancer	Island
cg01661130	chr16	51116386	SOD1P2	distal_enhancer	S_Shelf
cg01461299	chr19	7522040	MCOLN1	prox_enhancer	S_Shore;N_Shore
cg00240569	chr17	44947975	KIF18B;KIF18B-DT	promoter;promoter	Island
cg17875171	chr17	6119664	WSCD1	distal_enhancer	N_Shore
cg05622422	chr17	44355120	GRN	distal_enhancer	Island
cg00613997	chr15	24675843	NPAP1	promoter	Island
cg08291304	chr17	324255	RPH3AL	GeneBody	S_Shelf
cg26239297	chr14	50880522	ABHD12B	distal_enhancer
cg04881012	chr15	33851639	RYR3	GeneBody
cg17129331	chr17	63601305	TACO1	prox_enhancer	Island
cg12117660	chr20	16575133	LOC124904875;LOC124904875	TSS200;TSS1500	S_Shore;Island
cg23134838	chr12	124915179	MIR5188;UBC	TSS1500;TSS1500	Island
cg22658884	chr19	14081658	C19orf67	GeneBody	Island;N_Shelf
cg27460526	chr20	55997697	CBLN4	GeneBody
cg00793432	chr20	8016796	TMX4	GeneBody	N_Shelf
cg00171565	chr15	72231398	PKM	promoter	Island
cg22840219	chr19	49534404	RCN3	distal_enhancer	Island
cg06050193	chr16	87068115
cg04308167	chr17	19537454	SLC47A1	distal_enhancer	S_Shelf
cg10437842	chr15	41921562	EHD4-AS1	exon1	S_Shelf
cg19529471	chr13	34943497	LOC124903231	TSS1500	S_Shore
cg22166633	chr19	53674424	MIR520E	TSS1500
cg01037823	chr16	2829997	ZG16B	promoter
cg07213145	chr16	72860046	RNU7-71P	distal_enhancer
cg02059928	chr15	57438910	CGNL1	GeneBody
cg08200446	chr19	12270285	ZNF44	TSS1500	S_Shelf
cg25149037	chr17	41579961
cg19896556	chr12	120214139	PXN	GeneBody	S_Shore;Island
cg10826174	chr17	9027301	NTN1	GeneBody	S_Shelf
cg17435560	chr13	27955201	LINC00543	prox_enhancer	S_Shore
cg16501628	chr14	45131357	FKBP3	distal_enhancer	N_Shelf
cg11318307	chr19	9584679	ZNF121	promoter	Island
cg18875453	chr22	50079366	MLC1	distal_enhancer	S_Shelf
cg08478006	chr16	54279852			N_Shore
cg00913556	chr16	1580466	LOC105371046;LOC105371046	TSS200;TSS1500
cg26479658	chr16	89276269	ANKRD11	GeneBody	N_Shelf
cg14210790	chr15	70584938	LINC02204	prox_enhancer	N_Shore
cg10158093	chr14	72892108	DPF3	prox_enhancer	Island
cg16408670	chr15	25061269	SNORD116-5	TSS1500
cg07911768	chr15	98943043	IGF1R	GeneBody
cg17120607	chr12	125536181	TMEM132B	other_regul_region	S_Shelf
cg16381019	chr17	81098695	BAIAP2	prox_enhancer
cg00524220	chr19	3098965	GNA11	distal_enhancer	S_Shelf;S_Shore
cg17775989	chr12	5457218	NTF3	distal_enhancer
cg12683120	chr20	51565657	NFATC2	distal_enhancer	S_Shelf
cg11776115	chr19	2189268	DOT1L	distal_enhancer	N_Shore
cg23614605	chr14	35292121	PSMA6;PSMA6	TSS200;TSS1500	N_Shore
cg15192986	chr13	46056538	CPB2-AS1;CPB2	GeneBody;GeneBody	S_Shelf
cg24402683	chr19	2867296	ZNF556	promoter
cg05305262	chr16	89568273	SNORD68	distal_enhancer	S_Shore;N_Shelf
cg23100841	chr14	73644736	DNAL1	prox_enhancer	N_Shore
cg02311540	chr15	75738224	DNM1P35	GeneBody	Island
cg24721309	chr13	112730078	ATP11A	GeneBody	S_Shore
cg21141024	chr14	58955380	LINC01500	distal_enhancer
cg01000280	chr22	30076647	HORMAD2	TSS1500	N_Shelf
cg06835777	chr15	67199521	RPS24P16	distal_enhancer
cg09364501	chr16	1559467	IFT140	GeneBody
cg06885652	chr20	52152163	ZFP64	GeneBody	N_Shore
cg15904162	chr17	41676034
cg14906944	chr14	54753759	SAMD4A	TSS1500
cg01135315	chr16	1620310	CRAMP1	GeneBody
cg05068987	chr19	12867900	MAST1	GeneBody	Island
cg09267507	chr17	28344469	TNFAIP1	distal_enhancer
cg04307587	chr19	43600131	SRRM5	distal_enhancer	S_Shelf
cg05269040	chr20	39047892	NPM1P19	distal_enhancer	N_Shelf
cg14518555	chr14	36684686	SLC25A21	GeneBody
cg12430029	chr17	57369618	MSI2	distal_enhancer
cg27013983	chr19	17788340	B3GNT3	distal_enhancer
cg19314352	chr17	40345145	RARA-AS1	distal_enhancer	S_Shelf;Island
cg13272552	chr14	55408916	ATG14	distal_enhancer	N_Shelf
cg11701094	chr14	21098861	TMEM253	promoter	S_Shore
cg11213983	chr17	65656836	CEP112	GeneBody
cg02645287	chr16	69102753	HAS3	distal_enhancer	N_Shelf
cg25384906	chr20	13220702	ISM1	prox_enhancer	Island
cg15581268	chr16	77722316	NUDT7	promoter	N_Shore
cg14468741	chr16	47014117			Island
cg03112417	chr13	111981327	SOX1-OT	GeneBody
cg27293090	chr14	89309651	CAP2P1	distal_enhancer
cg15392845	chr14	72894225	DPF3	promoter	Island
cg04036070	chr16	53923307	FTO	distal_enhancer
cg23112192	chr17	29566524	ABHD15	prox_enhancer	Island
cg23991388	chr15	100114555	ADAMTS17	GeneBody
cg08109808	chr17	80055843	CCDC40	GeneBody	N_Shelf
cg21156320	chr12	55719036	RDH5	prox_enhancer	S_Shelf
cg22351510	chr19	11673431	ZNF833P	TSS1500	N_Shore
cg07667560	chr19	42133653	MIR4323;POU2F2;MIR4323	TSS200;TSS1500;TSS1500	S_Shore
cg02466440	chr15	25171814	SNORD115-2	TSS1500
cg21903122	chr14	61153718	TMEM30B	distal_enhancer
cg15413177	chr16	88454879	ZFPM1	prox_enhancer	Island
cg20673926	chr19	54191645	TSEN34	prox_enhancer	Island
cg25210134	chr15	40308064	PLCB2	promoter
cg14743055	chr21	42010113	ZNF295-AS1	promoter	Island
cg11576412	chr22	43922340	PNPLA3	prox_enhancer	N_Shore
cg24415154	chr12	57198543	MIR1228	distal_enhancer
cg08556772	chr13	110424795	COL4A2-AS2	distal_enhancer
cg05668205	chr19	16628187	MED26	promoter	Island
cg24027061	chr14	102906732	TRAF3	GeneBody	N_Shore
cg08823240	chr17	45311531	MAP3K14	distal_enhancer
cg08781340	chr16	85251505	GSE1	GeneBody
cg22473813	chr19	11662249			Island
cg00545886	chr20	37517667	BLCAP	GeneBody	N_Shelf
cg05190096	chr19	461515	SHC2	prox_enhancer	S_Shore;N_Shore
cg07950469	chr16	71232038	HYDIN	TSS1500	S_Shore
cg20074859	chr19	1395573	NDUFS7	GeneBody	S_Shelf;N_Shelf
cg11297227	chr13	113023011	MCF2L	GeneBody	S_Shore;N_Shore
cg04561937	chr22	16962729	GAB4	GeneBody
cg17466658	chr15	39169574	RP11-265N7.2	prox_enhancer
cg00885918	chr20	31819194	MYLK2	promoter	N_Shelf
cg05933736	chr13	108595983	MYO16	promoter
cg09387382	chr17	80444626			S_Shore
cg02499925	chr17	3128324	OR1G1	TSS1500
cg06556593	chr19	45144700	PPP1R37	GeneBody	Island
cg13374901	chr20	62064348	MIR3195	prox_enhancer	S_Shore;Island
cg06204745	chr17	81481714	LINC01971	TSS1500	Island;N_Shelf
cg03709663	chr16	85697671
cg04038879	chr22	25199622	CRYBB3	TSS1500
cg17054759	chr22	49450453	C22orf34;MIR3667HG	distal_enhancer;distal_enhancer	S_Shore
cg18984823	chr17	74322414			N_Shelf
cg06643702	chr19	9140847	ZNF317	prox_enhancer	S_Shore
cg07854959	chr17	49016127	Metazoa_SRP	prox_enhancer	S_Shore;S_Shore
cg26346441	chr14	74285420	ABCD4	GeneBody
cg25729166	chr15	77641448	LINGO1-AS1	prox_enhancer
cg13771850	chr17	47251008			N_Shelf
cg01963870	chr16	3740367	CREBBP	GeneBody
cg08241225	chr19	35550608	ATP4A	GeneBody
cg02045745	chr16	8901750	LITAFD	other_regul_region
cg16367103	chr14	105215079	BRF1	GeneBody	N_Shelf
cg13099813	chr19	49788802	AP2A1	GeneBody	Island
cg11420633	chr17	40994078	KRTAP3-3	promoter
cg21380183	chr20	51696093	RPL29P35	distal_enhancer
cg08454563	chr22	30644200	SLC35E4	distal_enhancer
cg18089047	chr22	38402409	TPTEP2	distal_enhancer	S_Shelf
cg17311132	chr12	88299769
cg12568898	chr13	52849914	PCDH8	TSS1500	S_Shore;N_Shore
cg17994379	chr17	44947896	KIF18B;KIF18B-DT	promoter;promoter	Island
cg04140906	chr15	78541163	PSMA4	GeneBody	S_Shore
cg11126215	chr14	94129826	IFI27L2	promoter
cg08639121	chr19	36127731	TBCB	distal_enhancer	N_Shore
cg06533196	chr17	68431489	ARSG;PRKAR1A;WIPI1	GeneBody;GeneBody;GeneBody
cg01337931	chr22	32255706	SLC5A4	TSS1500
cg07053699	chr16	31429545	COX6A2	prox_enhancer	S_Shore
cg00051704	chr22	20999520	THAP7-AS1	distal_enhancer	N_Shore;N_Shore
cg15879154	chr15	92734437	H2AZ2P1	prox_enhancer
cg26334558	chr12	51401149	GALNT6	distal_enhancer
cg14479139	chr13	103067702	SLC10A2	TSS1500
cg10030250	chr16	55506240	LPCAT2	distal_enhancer	N_Shelf
cg24096828	chr13	97952482	IPO5	TSS1500
cg07612821	chr20	46252180	CDH22	distal_enhancer	S_Shore
cg17855222	chr12	105821276
cg18695543	chr13	99885866	CLYBL;CLYBL-AS3	GeneBody;GeneBody
cg03539039	chr15	41971797	EHD4	prox_enhancer	N_Shore
cg01047748	chr19	35358122	FFAR3	prox_enhancer
cg18951390	chr17	80761468	RPTOR	GeneBody
cg03451731	chr17	4933782	CHRNE	prox_enhancer
cg01652914	chr15	65385765	IGDCC3	distal_enhancer
cg12583087	chr13	102401768	FGF14	promoter	S_Shore
cg11440940	chr19	8445880	HNRNPM	GeneBody	Island
cg23169588	chr13	113527903	TMCO3	GeneBody	N_Shelf
cg10826763	chr16	282963	PDIA2	promoter	S_Shore;S_Shore;N_Shore;N_Shelf
cg07178008	chr18	21865510	MIB1	GeneBody
cg25339112	chr17	58692399	RAD51C;RAD51C;TEX14;IGBP1C	TSS200;TSS1500;TSS1500;TSS1500	N_Shore
cg25174409	chr21	39867397	PCP4	promoter
cg12254845	chr15	89409041	LOC105371031	GeneBody	S_Shore;Island;N_Shelf
cg19805005	chr17	52157415	CA10	prox_enhancer	N_Shore
cg15588266	chr20	44909898	PABPC1L	promoter	N_Shore
cg09255851	chr16	24544289	RBBP6	distal_enhancer	S_Shelf
cg05850762	chr16	3036395	BICDL2;CCDC64B	prox_enhancer;prox_enhancer	S_Shore;Island
cg04685253	chr19	49614691	PRR12	GeneBody	N_Shore
cg23251057	chr14	69013985
cg12307818	chr20	34260465	DENRP1	other_regul_region
cg22786826	chr16	2514779	ATP6V0C	prox_enhancer	Island
cg21798832	chr17	2388499	MNT	GeneBody
cg24219128	chr12	6788983	CD4	TSS1500
cg23336973	chr12	117407783
cg26964544	chr15	71220373	THSD4	GeneBody
cg16636612	chr19	48603800	SPACA4	distal_enhancer	Island
cg08125291	chr13	44014050	LOC105370182	GeneBody
cg25552172	chr17	48678357	LINC02086	distal_enhancer	Island
cg19849386	chr19	1391282	NDUFS7	GeneBody	S_Shelf;Island;N_Shore
cg17306638	chr19	11695084	ZNF833P	distal_enhancer	Island
cg24710671	chr21	44334320	CFAP410	GeneBody	S_Shore;Island
cg07702240	chr19	49676708	PRMT1	TSS1500	N_Shelf;N_Shore
cg14885762	chr17	77450368	SEPTIN9	TSS1500	N_Shore
cg06219125	chr16	24362354	CACNG3	GeneBody
cg02353148	chr19	11559426	ELOF1	promoter	Island
cg11274568	chr22	48209694			Island
cg20019217	chr15	55217805	RSL24D1	distal_enhancer
cg20669049	chr19	55062204	RDH13	prox_enhancer	N_Shore
cg04324917	chr16	87701271	KLHDC4	GeneBody	N_Shore;N_Shelf
cg10644148	chr15	31179060
cg07856758	chr19	37370750	ZNF527	prox_enhancer	N_Shore
cg04645914	chr19	51949064	ZNF350-AS1	promoter	Island
cg14716933	chr17	4795104	PSMB6	TSS1500	N_Shore
cg01030747	chr14	54570470	SAMD4A	GeneBody	S_Shelf
cg20471783	chr12	49763302	LSM6P2	distal_enhancer
cg21242212	chr14	23419161	MIR208B	prox_enhancer	N_Shore
cg22110517	chr17	4897288	MINK1	GeneBody	N_Shore
cg07609780	chr16	85310044	MIR5093	distal_enhancer
cg10868873	chr13	112252350	LINC01070	other_regul_region
cg15027563	chr16	10944308	CLEC16A	TSS1500	S_Shore;Island
cg00594278	chr22	39900403	GRAP2	prox_enhancer
cg04184273	chr16	708683			S_Shelf
cg08236478	chr19	18200406	RAB3A	GeneBody	N_Shelf;N_Shelf
cg14550422	chr18	48539640	CTIF	prox_enhancer	S_Shore;Island
cg16727416	chr14	102508642	ANKRD9	promoter	Island
cg05037863	chr13	91652832	GPC5	distal_enhancer
cg19632772	chr15	100948515	LRRK1	GeneBody
cg22465736	chr17	28599823	SPAG5-AS1	promoter	S_Shore
cg17171722	chr19	33625403	CHST8	GeneBody	S_Shore
cg10149123	chr16	1421051	UQCC4	TSS1500	Island
cg05333740	chr19	44071394	ZNF284	TSS1500	N_Shore
cg22632666	chr17	28716128	RAB34	GeneBody	N_Shore;N_Shelf
cg04089703	chr22	38075566	PICK1	GeneBody	S_Shore
cg04009932	chr17	7687321	WRAP53;TP53	promoter;promoter	S_Shore;N_Shore
cg02076598	chr22	25027834	KIAA1671	GeneBody	N_Shore
cg23985214	chr17	78360180	SOCS3	promoter	Island
cg02978544	chr16	19705016	KNOP1	GeneBody
cg14269083	chr21	45587640	LOC107985485	GeneBody	N_Shelf
cg04328703	chr14	104137222	KIF26A-DT	prox_enhancer	Island
cg19739482	chr14	104878381	CEP170B	distal_enhancer
cg24247667	chr17	76467357	AANAT	promoter
cg26843872	chr16	30357471	CD2BP2-DT	prox_enhancer	S_Shelf
cg22827501	chr12	132153189	NOC4L	other_regul_region	S_Shelf;S_Shore;N_Shore;N_Shore
cg00981350	chr16	88652410	CYBA	prox_enhancer	S_Shore;N_Shelf;N_Shelf
cg12476129	chr13	111585093			N_Shore
cg15343101	chr19	45769695	SIX5	TSS1500	S_Shelf;Island
cg14311251	chr13	110260771	COL4A1	GeneBody
cg17900015	chr17	40801255	KRT28	other_regul_region	S_Shelf
cg02398663	chr18	48137139	ZBTB7C	promoter	Island
cg17375124	chr19	16157890	HSH2D	GeneBody
cg11723904	chr16	3674733	TRAP1	distal_enhancer	Island
cg21626735	chr13	19118469	LOC107984132;LOC107984132	TSS200;TSS1500
cg18316528	chr14	100377605	WARS1;WARS	prox_enhancer;prox_enhancer	S_Shore
cg19256314	chr12	108833461	SSH1	GeneBody
cg05166871	chr17	48156352	MIR1203	promoter
cg06620528	chr19	3204320	NCLN	GeneBody	S_Shelf;N_Shore;N_Shelf
cg13223565	chr21	46412013	RPL18AP2	distal_enhancer	Island;N_Shore
cg08205110	chr22	43110468	BIK	promoter	S_Shore;N_Shore
cg24528297	chr14	103529024	TRMT61A;TRMT61A-DT	promoter;promoter	N_Shore;N_Shelf
cg24700219	chr12	68227267	IL26	TSS1500
cg03724728	chr17	40074946	THRA	distal_enhancer
cg21844029	chr14	36514586	SFTA3	prox_enhancer	S_Shore;N_Shelf
cg21575706	chr20	959010	RSPO4	GeneBody
cg18420599	chr18	34593242	DTNA	promoter
cg10721338	chr17	47649258	KPNB1;KPNB1-DT	TSS1500;exon1	N_Shore
cg22676212	chr19	47406851	MEIS3	promoter	Island
cg10174170	chr17	35146862	UNC45B	TSS1500
cg09618953	chr22	23180305	BCR;RSPH14	TSS1500;exon1	N_Shore
cg09232207	chr14	75985690	IFT43	promoter	S_Shelf;N_Shore
cg21619351	chr19	49641822	SCAF1	TSS1500	S_Shore;Island
cg25298189	chr19	935259	ARID3A	GeneBody	S_Shelf
cg06433895	chr16	68839947	TANGO6	distal_enhancer	N_Shelf
cg08880538	chr20	38472794	RALGAPB	promoter	Island
cg14467066	chr17	81452713	MIR3186	prox_enhancer	S_Shelf;N_Shore
cg11691093	chr22	36331328	MYH9	GeneBody
cg07929090	chr19	52008260	ZNF615	promoter	Island
cg11649268	chr17	2419316	METTL16	GeneBody
cg05188268	chr13	94218533	GPC6	GeneBody
cg19296740	chr15	67806713	SKOR1	distal_enhancer
cg21788972	chr13	99200955	UBAC2-AS1;UBAC2-AS1;UBAC2	TSS200;TSS1500;exon1	Island
cg21637761	chr17	20204007	SPECC1	prox_enhancer
cg26813561	chr12	111733998	ACAD10	GeneBody
cg27550152	chr12	25236177	KRAS	GeneBody
cg00054791	chr17	48908050	UBE2Z	TSS1500	N_Shore
cg15416250	chr14	80496914	CEP128	GeneBody
cg11180129	chr14	77681224	ALKBH1	GeneBody
cg09189772	chr16	82628033	CDH13	prox_enhancer	Island
cg02159527	chr17	40772303	KRT26;KRT26	TSS200;TSS1500
cg04643513	chr17	57258397	LOC101927510	TSS1500	S_Shore
cg17016355	chr13	32027816	FRY-AS1	GeneBody	N_Shelf
cg16302790	chr13	27924197	PDX1	distal_enhancer	S_Shelf;Island;N_Shelf
cg26746331	chr16	53703594	RPGRIP1L	promoter	N_Shore
cg23145417	chr15	40807578	DNAJC17;ZFYVE19	promoter;promoter	Island
cg00545462	chr20	257811	DEFB132	promoter
cg21708468	chr21	41741787	RIPK4	GeneBody	Island
cg21955801	chr15	25594453			N_Shelf
cg19786121	chr19	38593668	MAP4K1-AS1	distal_enhancer	N_Shelf
cg11824564	chr17	83012949	B3GNTL1	GeneBody	S_Shore
cg22708897	chr15	39284927	LOC105370777	GeneBody
cg07452706	chr14	105182760	NUDT14	prox_enhancer	S_Shore
cg26076119	chr14	104199710
cg12834596	chr13	112754106	ATP11A-AS1	prox_enhancer	N_Shore
cg08214927	chr14	91299480	CCDC88C	GeneBody
cg09246948	chr19	2715152	DIRAS1	GeneBody	N_Shelf
cg02600349	chr22	38655812	FAM227A	prox_enhancer	N_Shore
cg22791545	chr17	2021025	RTN4RL1;LOC105371486	GeneBody;GeneBody	N_Shelf
cg15378686	chr17	64496618	POLG2	exon1	N_Shore
cg16266268	chr19	53693813	MIR526B;MIR519B	TSS1500;TSS1500
cg15525934	chr19	32345176	ZNF507	prox_enhancer	N_Shore
cg06133145	chr14	93788005	PRIMA1	GeneBody	Island
cg17212073	chr17	7915638	RNF227	GeneBody	Island
cg17326597	chr14	59343919	DAAM1	distal_enhancer
cg05332867	chr20	35546032	ERGIC3	GeneBody	S_Shelf
cg19214184	chr12	112183723	MIR6861	distal_enhancer	N_Shore
cg17942806	chr19	35632985	RBM42	GeneBody	S_Shelf
cg17952467	chr19	17647527	UNC13A	GeneBody	Island;N_Shore
cg16847695	chr20	24471495	SYNDIG1	prox_enhancer	S_Shore
cg15524224	chr16	88322353	ZNF469	GeneBody	Island
cg23803468	chr15	43221306	EPB42	prox_enhancer
cg07205670	chr16	87409295	ZCCHC14	GeneBody	N_Shelf;S_Shore
cg01196592	chr13	22898144	BASP1P1	promoter	S_Shore
cg23460124	chr17	74248800	TTYH2	prox_enhancer
cg25203286	chr18	34490311			N_Shelf
cg19772445	chr12	109774506	FAM222A-AS1	TSS1500
cg25103419	chr12	1282205	ERC1	GeneBody
cg23454284	chr17	1032445	ABR	prox_enhancer	S_Shelf;S_Shore
cg10237442	chr22	31079136	SMTN	distal_enhancer	N_Shore
cg16524284	chr19	32862432	RN7SKP22	prox_enhancer
cg06958567	chr18	54828310	RAB27B	promoter	N_Shore
cg21569394	chr12	95859682	SNRPF	prox_enhancer	S_Shore;S_Shore
cg14621907	chr17	81277455	SLC38A10	GeneBody	N_Shelf
cg17067638	chr15	25187123	SNORD115-10	promoter
cg22977016	chr19	10418974	PDE4A	GeneBody	S_Shelf;Island
cg09247736	chr21	32585750	TCP10L	TSS1500
cg22992258	chr12	52279171	KRT86	GeneBody
cg23262420	chr13	95784834	DNAJC3	GeneBody
cg18436246	chr17	1737357	WDR81	GeneBody	S_Shelf
cg03791450	chr16	4328160	GLIS2-AS1	prox_enhancer	Island
cg05334363	chr17	1423330	CRK	GeneBody
cg07498280	chr19	1250538	MIDN	prox_enhancer	Island;N_Shelf
cg03273420	chr17	18263008	MIEF2	prox_enhancer	S_Shore;N_Shore
cg16951108	chr17	8057908
cg05344176	chr14	62711765	ATP5F1AP4	distal_enhancer
cg23109041	chr14	105368482	PACS2	GeneBody	S_Shelf;N_Shore
cg25034941	chr13	46751992	LRCH1	GeneBody
cg01499408	chr17	44843740	HIGD1B	TSS1500
cg24530943	chr13	112753953	ATP11A-AS1	prox_enhancer	N_Shore
cg11854392	chr22	19891797	RPL8P5	distal_enhancer
cg07950158	chr19	45370774	ERCC2	promoter	Island
cg00301018	chr16	302599	PDIA2	other_regul_region	N_Shore
cg12253657	chr20	43512325	L3MBTL1	GeneBody	S_Shelf;N_Shore;N_Shelf
cg06136432	chr17	65534043	AXIN2	distal_enhancer	N_Shelf
cg19433891	chr20	63574177	HELZ2	promoter	S_Shore;Island;N_Shelf
cg14924899	chr15	62644914	MGC15885	prox_enhancer
cg23086243	chr17	36598502	DHRS11	GeneBody	N_Shelf
cg02875558	chr17	39152924	PLXDC1	prox_enhancer	S_Shore
cg06377635	chr17	9959607	GAS7	promoter
cg09492169	chr17	45405369	ARHGAP27	prox_enhancer	N_Shore
cg04680738	chr19	54661579	LILRB4	TSS1500
cg19139193	chr21	46400815	PCNT	GeneBody	N_Shelf
cg25764931	chr19	53992271	CACNG6	promoter	S_Shore;N_Shore
cg00429862	chr17	12666170	MYOCD	promoter	S_Shore
cg14456116	chr22	32800439	TIMP3	prox_enhancer	N_Shore
cg18118198	chr14	24631534	GZMB	GeneBody
cg06175447	chr17	40772128	KRT26	exon1
cg03527056	chr13	94552609	LOC124903191	GeneBody	S_Shelf
cg01145544	chr21	45469382	MIR6815	distal_enhancer	N_Shore
cg19273715	chr12	22045430	CMAS	prox_enhancer	N_Shore
cg24024986	chr19	38384403	GGN	GeneBody	N_Shore
cg02609551	chr16	87336452	FBXO31	GeneBody
cg18483269	chr19	11738876	ZNF823	exon1	Island
cg20756894	chr19	49059259	CGB7	promoter	S_Shelf;S_Shore
cg01942776	chr14	30450802	G2E3-AS1	distal_enhancer
cg13062455	chr14	81511677	SEL1L	distal_enhancer
cg16739679	chr16	31711804	KRBOX5	TSS1500	N_Shore
cg26716753	chr12	125621443	TMEM132B	TSS1500
cg26988194	chr17	68454506	PRKAR1A;WIPI1	GeneBody;GeneBody	N_Shelf
cg00334691	chr15	25222928	SNORD115-29	TSS1500
cg24516497	chr17	4162689
cg23003890	chr13	109787828	IRS2	prox_enhancer	Island
cg06108360	chr16	84837799	CRISPLD2	GeneBody
cg21739210	chr12	49110908	LMBR1L	promoter	S_Shore
cg09094952	chr17	44777373	ADAM11	GeneBody	S_Shore;N_Shore
cg09384766	chr16	89094271	ACSF3	GeneBody	Island
cg00189176	chr22	23790321	SMARCB1	GeneBody
cg26117398	chr13	29544053	SLC7A1	distal_enhancer
cg16672659	chr17	37738232	HNF1B	distal_enhancer	N_Shelf
cg19891440	chr15	41152518
cg23526194	chr14	55556873
cg17445802	chr12	117358052	NOS1	other_regul_region	N_Shelf
cg22865640	chr20	40678898	LOC105372620;LOC105372620	TSS200;TSS1500	N_Shelf
cg22030501	chr13	52882468
cg09275427	chr22	30428789	MTFP1	GeneBody	S_Shelf
cg00742557	chr18	26548659	KCTD1	promoter	Island
cg07207367	chr16	67944313	LCAT	promoter
cg07172558	chr13	110713136	ING1	prox_enhancer	Island
cg04259305	chr19	16888282	F2RL3	prox_enhancer	N_Shore
cg04014609	chr15	70100158	TLE3	distal_enhancer	Island
cg16469894	chr15	49923534	ATP8B4	GeneBody
cg06289503	chr18	79916705	SLC66A2	GeneBody	S_Shore;S_Shore;N_Shore
cg14311245	chr17	17202856	PLD6	GeneBody	N_Shelf
cg23190093	chr19	11354883	DKFZP761J1410;PLPPR2	prox_enhancer;prox_enhancer
cg13020457	chr14	102726803	Y_RNA	distal_enhancer
cg05296255	chr18	62523806	ZCCHC2	prox_enhancer	Island;N_Shelf
cg18101157	chr14	100734979	DLK1	distal_enhancer	S_Shore
cg02254709	chr17	5497142			N_Shelf
cg20909017	chr12	54411561	ITGA5	distal_enhancer
cg04712122	chr14	99189410	BCL11B	GeneBody
cg00839873	chr14	93955643	ASB2	prox_enhancer
cg18740359	chr19	55881797	NLRP4	GeneBody
cg00838860	chr16	86377690	LINC00917	distal_enhancer	Island
cg17360680	chr12	52675950	KRT1	distal_enhancer	S_Shore
cg07498624	chr16	154832	HBZ	distal_enhancer	Island
cg14084692	chr19	49645784	SCAF1	distal_enhancer	S_Shelf
cg04655299	chr19	48322363	ODAD1;CCDC114	prox_enhancer;prox_enhancer	S_Shore
cg12599700	chr16	54928511	CRNDE	exon1	Island
cg26829088	chr19	3626951	CACTIN	prox_enhancer	S_Shelf;Island
cg23829395	chr12	46403170	SLC38A4-AS1	GeneBody
cg06106948	chr19	35931679	LRFN3	distal_enhancer	Island
cg14962616	chr19	38946973	FBXO17	GeneBody	N_Shelf
cg04831011	chr15	91764617
cg09489686	chr16	1394137	UNKL	distal_enhancer	S_Shelf
cg11106161	chr21	41422987	MX1	GeneBody	S_Shelf;N_Shelf
cg05152503	chr20	31819295	MYLK2	promoter	N_Shelf
cg07014973	chr13	112638637	ATP11AUN	distal_enhancer
cg10361206	chr14	68844147	MAGOH3P	distal_enhancer
cg08795861	chr17	40055428	MED24	TSS1500	S_Shore
cg05541747	chr18	35037392	MAPRE2	GeneBody	N_Shelf
cg06105093	chr16	19573168	VPS35L	GeneBody
cg09359933	chr19	4670657	MYDGF	prox_enhancer	S_Shore
cg27302354	chr14	76961885	LINC01629	distal_enhancer
cg06680529	chr17	81962879	NOTUM	prox_enhancer	S_Shore;Island
cg02031111	chr22	30378953	KIAA1656	TSS1500
cg20516256	chr14	69765850	SRSF5	TSS1500	N_Shore
cg04636834	chr16	635580	C16orf13;METTL26	prox_enhancer;prox_enhancer	Island
cg12719960	chr15	80253531	CTXND1	TSS1500	S_Shore
cg16225011	chr14	23565870	AP1G2	prox_enhancer	N_Shore
cg23697081	chr19	41363783	B9D2	promoter	Island
cg01979540	chr14	23319935	BCL2L2-PABPN1	GeneBody	N_Shore
cg04303335	chr14	81534514	SEL1L	TSS1500	S_Shore
cg24278841	chr17	83073373			N_Shore
cg20610619	chr17	14309163	HS3ST3B1	GeneBody	Island
cg20577572	chr14	95895555	TUNAR	GeneBody
cg23428143	chr14	56918930	OTX2-AS1	GeneBody
cg09719031	chr16	88654625	MVD	GeneBody	N_Shore;S_Shelf;N_Shore
cg17382629	chr19	10058827	C3P1	GeneBody	N_Shelf
cg11446345	chr19	17334868	ANO8;GTPBP3	promoter;promoter	S_Shore;Island;N_Shelf;N_Shelf
cg06796682	chr14	70290801	LOC101928046	GeneBody
cg03632574	chr19	34771597	ZNF599	GeneBody	N_Shore
cg14110008	chr21	45546175	SLC19A1	prox_enhancer	S_Shelf
cg19387862	chr19	50428618	SPIB	GeneBody	N_Shelf;S_Shore
cg03228943	chr22	19566530	LINC00895	exon1	Island
cg06760279	chr14	23477864	NGDN	GeneBody
cg17308286	chr12	6689970	ZNF384	TSS1500	S_Shore
cg08662227	chr15	81118725	ANP32BP3	promoter	Island
cg03707634	chr13	106373830	LINC00460	distal_enhancer
cg01730585	chr16	89527585	SPG7	GeneBody	S_Shore
cg19009305	chr15	88638501	ISG20	prox_enhancer
cg04167480	chr17	6530369	PITPNM3	GeneBody
cg08577727	chr19	13765756	MRI1	prox_enhancer	S_Shelf;S_Shore
cg13853450	chr18	66604266	CDH19	promoter
cg02712545	chr15	98854855	IGF1R	exon1	S_Shelf
cg20261440	chr12	113636077
cg16411103	chr13	33178407	STARD13	distal_enhancer
cg02434059	chr17	30921586	ADAP2	TSS1500	N_Shore
cg18324242	chr19	32971883	FAAP24;CEP89	TSS1500;exon1	Island
cg12807924	chr20	37385143	SRC	GeneBody	S_Shore
cg07346607	chr16	28863709	SH2B1	promoter	Island
cg16540262	chr15	72591320	ARIH1	GeneBody
cg27576209	chr16	727489	HAGHL	prox_enhancer	Island
cg10294329	chr16	4731059	ANKS3	TSS1500	N_Shelf
cg00910338	chr14	100956780	SNORD114-6	TSS1500
cg07144713	chr16	84975539	ZDHHC7	other_regul_region
cg03037974	chr15	76314191			S_Shelf
cg16466870	chr14	101460622	RP11-1029J19.2	distal_enhancer	S_Shore
cg10276465	chr22	42074490	PHETA2	promoter	S_Shelf;Island
cg19437626	chr17	42019865	NKIRAS2	TSS1500	S_Shelf;N_Shore
cg06301496	chr20	23369727	GZF1	GeneBody	S_Shelf
cg13526518	chr17	74353558	KIF19	GeneBody	S_Shore;N_Shore;N_Shelf
cg00903250	chr22	31208169
cg12059424	chr15	67494351	IQCH-AS1	other_regul_region
cg02626388	chr19	13843758	MIR23AHG	prox_enhancer	S_Shore
cg21725158	chr19	2191155	DOT1L	GeneBody	Island
cg18733798	chr14	103003542	CDC42BPB	GeneBody
cg24874003	chr19	2602616	RN7SL121P	distal_enhancer
cg17283455	chr15	60012141	FOXB1	distal_enhancer
cg08204783	chr19	12513865	PPIAP20	promoter	S_Shore
cg16561911	chr12	109290418	FOXN4	distal_enhancer	N_Shore
cg18038207	chr12	80187282	OTOGL	GeneBody
cg21962316	chr15	43276449	ATP5PDP1	distal_enhancer
cg12305870	chr20	417538	RBCK1	distal_enhancer	N_Shelf
cg03094620	chr16	22913305	HS3ST2	GeneBody	N_Shore
cg23743830	chr21	36064576	SETD4-AS1	GeneBody	S_Shelf
cg23654431	chr12	47905184	VDR	promoter	Island
cg04928096	chr16	288079	PDIA2	distal_enhancer	S_Shelf;S_Shelf;N_Shelf
cg01905690	chr14	56057670
cg19364083	chr19	54197159			N_Shelf
cg01147055	chr13	114072687	RASA3-IT1	distal_enhancer	S_Shore;N_Shore;N_Shelf
cg15745910	chr13	112219905	LINC01070	distal_enhancer
cg01796800	chr17	57518371	MSI2	GeneBody
cg24214883	chr22	24585823	GGT1;LRRC75B	GeneBody;GeneBody
cg04055096	chr16	49608907	ZNF423	distal_enhancer
cg01980805	chr17	30926140	ADAP2	GeneBody	S_Shelf
cg03573446	chr20	57266837	BMP7	promoter	S_Shelf;S_Shore
cg00423487	chr19	4455960	UBXN6	prox_enhancer	N_Shore
cg03420791	chr16	1316379	UBE2I	distal_enhancer	S_Shore;N_Shelf
cg09620491	chr20	43457699	SRSF6;SRSF6	TSS200;TSS1500	Island
cg27062578	chr16	30986319	HSD3B7	prox_enhancer
cg13252583	chr19	36418929	ZFP82	prox_enhancer	Island;N_Shelf
cg23850339	chr17	41000052	KRTAP3-2;KRTAP3-2	TSS200;TSS1500
cg09293533	chr14	89162542	FOXN3	GeneBody	Island
cg19688418	chr19	19205745			S_Shelf
cg01070907	chr14	100218096	YY1-DT	distal_enhancer	S_Shelf
cg10746899	chr19	7932768	TIMM44	GeneBody	Island;N_Shore
cg21120664	chr21	42879697	WDR4	promoter	Island
cg10863168	chr17	76399362	SPHK1	distal_enhancer
cg03496912	chr16	514810	LINC00235	distal_enhancer	S_Shelf;S_Shelf;N_Shore
cg08091601	chr22	37852457	EIF3L	distal_enhancer	S_Shelf
cg09575314	chr20	35632911	RN7SKP271	distal_enhancer
cg11915997	chr19	7680638	TRAPPC5	promoter	Island
cg27661381	chr19	44846646	NECTIN2;PVRL2	prox_enhancer;prox_enhancer	S_Shore;Island
cg19935397	chr16	3282644	ZNF263	prox_enhancer	Island
cg21132931	chr17	45061224	NMT1;DCAKD	promoter;promoter	Island
cg08423682	chr15	28132639	OCA2	distal_enhancer	Island
cg24341515	chr13	97232125	MBNL2	GeneBody
cg21293117	chr17	74584871	CD300LD-AS1	promoter
cg20630647	chr19	41025900			Island
cg23294388	chr19	57578911	ZNF416	promoter	Island
cg21974750	chr19	55283110	BRSK1	TSS1500	S_Shelf;S_Shelf;N_Shore;N_Shelf
cg04181150	chr15	33311682	RYR3	prox_enhancer	Island
cg08713437	chr16	264667	FAM234A	GeneBody	N_Shelf
cg25111130	chr20	3176549	LOC107985414	GeneBody	S_Shelf
cg10507754	chr15	98961129	IGF1R	GeneBody	S_Shelf
cg05616999	chr21	41761537	RIPK4	distal_enhancer
cg27278017	chr20	35171842	PROCR	promoter	N_Shelf
cg25688633	chr15	25169577	DMAC1P1	other_regul_region
cg23093812	chr17	63745850	CCDC47	GeneBody	S_Shelf
cg11654011	chr19	42595643	CEACAM8	TSS1500
cg13028250	chr17	42562233	COASY	promoter	Island
cg09522456	chr19	5794198	DUS3L	distal_enhancer	S_Shelf
cg02965777	chr16	1388748	UNKL	GeneBody	S_Shelf;N_Shore
cg02753834	chr15	74907152	FAM219B	TSS1500	Island
cg13468945	chr17	75035064	KCTD2	distal_enhancer	Island
cg02982559	chr15	52679591	FAM214A;ATOSA	promoter;promoter	Island
cg11255159	chr19	18290211	RPL39P38	distal_enhancer	N_Shore
cg16157980	chr13	80340519	SPRY2	prox_enhancer	S_Shore;Island;N_Shelf
cg08350734	chr16	23641031	PALB2	prox_enhancer	N_Shore
cg11478481	chr17	50782650			S_Shore
cg18542613	chr13	71634534	H3P36	distal_enhancer
cg05848660	chr14	74509280	ISCA2	distal_enhancer
cg24984384	chr17	31574787	MIR4725;MIR365B	TSS1500;TSS1500
cg00024790	chr16	22374091	CDR2	prox_enhancer	Island
cg12022049	chr14	65103290	MAX	prox_enhancer	Island
cg16850419	chr17	76241129	RNF157	prox_enhancer	Island
cg03330867	chr16	1493987	TELO2	prox_enhancer	Island
cg25849289	chr21	37665444	KCNJ6-IT1	distal_enhancer	N_Shelf
cg14506667	chr14	105944876	IGHVII-1-1	prox_enhancer
cg27023953	chr22	50562771	SYCE3	prox_enhancer	Island
cg09481483	chr16	11640527	LITAF	distal_enhancer
cg09492086	chr13	39603438	LHFPL6	prox_enhancer	Island
cg20626983	chr15	58358273	LIPC	distal_enhancer
cg24071064	chr16	88698825	RNF166	prox_enhancer	S_Shore;Island
cg17323045	chr14	58298086	ARID4A;PSMA3-AS1	TSS1500;exon1	Island;N_Shore
cg10861426	chr15	78870329			N_Shelf
cg08464513	chr16	30124703	MAPK3	TSS1500	S_Shore
cg02839622	chr20	57329233	SPO11	prox_enhancer	N_Shore
cg19466822	chr14	99259980	BCL11B	GeneBody
cg22810489	chr19	45424327	ERCC1	promoter	S_Shore
cg15391883	chr17	72677540	SLC39A11	GeneBody
cg14054990	chr21	30502184	KRTAP19-5	other_regul_region
cg15917362	chr14	29616095	PRKD1	GeneBody
cg13131243	chr17	82783536	TBCD	GeneBody	S_Shelf;S_Shore
cg13805608	chr18	12948654	SEH1L	prox_enhancer	Island
cg08969274	chr17	77852728	LINC01973	distal_enhancer
cg03017480	chr21	34888732	RUNX1	promoter	S_Shore;Island
cg07781162	chr17	76537869	CYGB	promoter	Island
cg26780231	chr17	66472220	PRKCA	GeneBody
cg26003386	chr19	14005695	RFX1	prox_enhancer	N_Shore
cg13350768	chr19	40568521	SHKBP1	distal_enhancer	S_Shore;N_Shore
cg02460652	chr15	76139517	TMEM266	GeneBody
cg08853103	chr17	81547952	FAAP100	GeneBody	N_Shelf
cg01290613	chr19	42177360	CTC-378H22.2	distal_enhancer	Island
cg15839184	chr17	75592563	MYO15B	distal_enhancer	S_Shelf
cg22173510	chr17	850160	NXN	distal_enhancer
cg06447474	chr16	6017746	RBFOX1	TSS1500	N_Shore
cg22616646	chr19	4986386	KDM4B	distal_enhancer	Island
cg09433114	chr17	81026876
cg05160272	chr14	104876093	CEP170B	distal_enhancer
cg02026449	chr16	71626831	MARVELD3	GeneBody	Island
cg24499524	chr17	58279109	MPO	prox_enhancer	S_Shore;Island
cg01709265	chr17	50273107	TMEM92	TSS1500
cg16483033	chr17	1187147	ABR	exon1
cg18781901	chr17	82417279	HEXD	TSS1500	S_Shore;N_Shore
cg10967113	chr15	92587805
cg26401236	chr17	19978016	AKAP10	promoter	Island;N_Shore
cg10656485	chr22	40421562	MRTFA	GeneBody	S_Shelf
cg04841121	chr21	46109850	COL6A2;LOC124905043	GeneBody;GeneBody	N_Shelf
cg04867279	chr14	90256517	PSMC1	promoter	Island
cg11897909	chr13	101918126	FGF14	prox_enhancer	S_Shore
cg20299236	chr22	32474570	FBXO7	promoter	Island
cg25756869	chr18	54358619	C18orf54;STARD6;C18orf54	TSS1500;TSS1500;exon1	Island
cg25889634	chr20	24918544	LINC02967	distal_enhancer	Island
cg27631427	chr18	49561936	LIPG	promoter	S_Shore;Island
cg05539101	chr13	113143830	F10	GeneBody
cg05720733	chr16	84795401	LOC105371378	GeneBody
cg16508438	chr14	54612011	SAMD4A	distal_enhancer
cg09297447	chr16	69762887	WWP2	prox_enhancer	S_Shore
cg06594736	chr19	48701525	FUT2	GeneBody	N_Shore
cg03978242	chr17	42670479	PLEKHH3	distal_enhancer	Island
cg02935562	chr16	19823052	IQCK	GeneBody
cg01623475	chr16	79124261	RP11-556H2.2	distal_enhancer
cg12184660	chr19	2885999	RPL35AP38	promoter	N_Shelf
cg06934989	chr17	82656411	RAB40B	GeneBody
cg18568116	chr19	18169367	IFI30	distal_enhancer	Island;S_Shelf
cg13535852	chr17	81200023	CEP131	GeneBody	N_Shelf
cg19245616	chr19	18208977	PDE4C	GeneBody	S_Shore
cg26980152	chr17	78680591	CYTH1	GeneBody
cg06285293	chr15	25202075	SNORD115-18	TSS1500
cg18298494	chr14	75980984	TGFB3	promoter	N_Shore
cg04077141	chr22	36386098	MYH9	prox_enhancer	N_Shore
cg10715287	chr14	77181697	TMEM63C	promoter	N_Shore
cg07430472	chr13	57630867	PCDH17	TSS1500	S_Shore;N_Shore
cg24734069	chr14	96043586	C14orf132	GeneBody	S_Shelf
cg15552461	chr19	55069746	RDH13	promoter
cg16710656	chr16	89315560	ANKRD11	distal_enhancer
cg03918523	chr17	59964186	RNFT1-DT	TSS1500	N_Shore
cg18649459	chr18	12253750	CIDEA	prox_enhancer	N_Shore
cg26875137	chr12	53344262	SP7	distal_enhancer	N_Shore
cg06105288	chr16	370669	MRPL28	promoter	Island;N_Shelf
cg13375828	chr17	3695461	P2RX5	prox_enhancer	N_Shore
cg20927724	chr15	89666095	KIF7	distal_enhancer	S_Shore
cg24731702	chr19	8334679	KANK3	distal_enhancer	Island
cg02278760	chr16	30762676	CFAP119	TSS1500	Island
cg21901386	chr19	10340747	ICAM3	prox_enhancer
cg02655906	chr16	233464	FAM234A	TSS1500	S_Shelf;S_Shelf;N_Shore
cg22374485	chr12	21774491	KCNJ8	promoter	Island
cg14866387	chr14	94561045	SERPINA4;LOC124903410	TSS1500;exon1
cg10296030	chr17	50174437	SGCA	GeneBody
cg11274337	chr13	46142933	LCP1	promoter
cg03268697	chr17	77164248	SEC14L1	GeneBody
cg23049298	chr12	12998341	GPRC5D-AS1;HEBP1	GeneBody;GeneBody	N_Shore
cg20636382	chr15	45432079	MIR147B	TSS1500	S_Shore
cg06503456	chr16	16030840	ABCC1	GeneBody
cg11748640	chr19	5691185	RPL36	prox_enhancer	S_Shelf;Island;N_Shelf
cg27154725	chr12	6061301	VWF	GeneBody	S_Shelf
cg06038180	chr17	7355018	TMEM95;TMEM95	TSS200;TSS1500	S_Shelf
cg14271729	chr14	57391665	NAA30	GeneBody	S_Shore
cg12280798	chr17	50778668			N_Shelf
cg03145062	chr17	52111089	CA10	distal_enhancer
cg10908116	chr13	110233057	COL4A1	GeneBody
cg07614295	chr16	50394709	LINC02178	prox_enhancer
cg12569216	chr17	80067415	CCDC40;LOC124904074	GeneBody;GeneBody	S_Shore
cg00818557	chr16	88153229	ZNF469	GeneBody	S_Shore
cg23990932	chr17	40365113	GJD3;GJD3-AS1	TSS1500;exon1	S_Shore
cg16410171	chr14	21042953	RNASE7	prox_enhancer
cg07957953	chr20	34873062	GGT7	promoter	Island;N_Shelf
cg09641027	chr13	110642400	NAXD-AS1	distal_enhancer	Island;S_Shelf
cg02247870	chr16	29816024	PAGR1	promoter	S_Shelf;Island
cg23037932	chr19	54531589	KIR3DX1	TSS1500
cg03830049	chr15	27498978	GABRG3	GeneBody
cg09732498	chr16	1374568	UNKL	distal_enhancer	N_Shore
cg05391884	chr16	73172708	ZFHX3	GeneBody
cg09894268	chr13	98321650	FARP1	GeneBody
cg18440902	chr12	21774847	KCNJ8	promoter	Island
cg04421424	chr19	57280313	ZNF460;ZNF460-AS1	promoter;promoter	Island
cg26849996	chr19	38084404	SIPA1L3	GeneBody	S_Shore
cg15214229	chr20	36646871	SLA2	prox_enhancer
cg01145026	chr22	50045692	TTLL8	distal_enhancer	S_Shore
cg16453673	chr12	105236993	APPL2	TSS1500	S_Shore
cg14349956	chr15	74345142	PPIAP46	distal_enhancer
cg15222563	chr19	7680605	TRAPPC5	prox_enhancer	Island
cg19599368	chr15	49888190	ATP8B4	GeneBody
cg06089712	chr14	34874656	BAZ1A	prox_enhancer	Island
cg10613706	chr17	19452337	LOC105371574	GeneBody
cg07602776	chr16	906700	LOC124903619	exon1	N_Shelf
cg05227773	chr16	72783909	ZFHX3;ZFHX3-AS1	GeneBody;GeneBody	N_Shelf
cg26201589	chr12	56316441	CNPY2;CNPY2	TSS200;TSS1500	S_Shore
cg03707118	chr19	55031416	GP6-AS1;GP6	GeneBody;GeneBody	N_Shore
cg20076516	chr22	46085936	MIRLET7BHG;FLJ27365	promoter;promoter	Island
cg09593454	chr17	3536078	TRPV3	distal_enhancer	S_Shelf;S_Shore
cg25381383	chr15	37102429	MEIS2	TSS1500	S_Shore;S_Shore
cg27111588	chr19	8835377	ZNF558;MBD3L1	GeneBody;GeneBody	S_Shelf
cg01298102	chr16	21188519
cg00023001	chr17	57861387	MRPS23	distal_enhancer	N_Shore
cg17780682	chr17	1010758	ABR	GeneBody	S_Shelf;N_Shore
cg00733746	chr21	31732661	SCAF4	prox_enhancer	Island
cg13127159	chr13	113552490			S_Shelf
cg08480903	chr16	4242676	SRL	TSS1500
cg01415173	chr17	38825443	CWC25	promoter	Island
cg10351095	chr21	46383001	RPL18AP2	promoter	Island
cg07244927	chr16	62034033	CDH8	GeneBody	N_Shore
cg06329197	chr16	27203511	KDM8	promoter	Island
cg13576946	chr20	62561133	MIR1-1HG	GeneBody
cg10768063	chr15	28921533	APBA2	promoter
cg15105901	chr16	69320960	VPS4A	distal_enhancer	Island
cg11944076	chr15	51705193	SCG3	GeneBody
cg01021184	chr17	45022199	DCAKD	distal_enhancer	S_Shelf;S_Shore
cg01841758	chr14	37197688	MIPOL1	prox_enhancer	Island
cg26207318	chr14	88155377
cg16644245	chr16	1403363	UNKL	GeneBody	S_Shelf
cg06044014	chr16	81640052	CMIP	distal_enhancer
cg27506020	chr13	31368399
cg26717157	chr16	35194614	LOC112268173	TSS1500	N_Shore
cg12318408	chr17	2796508	RAP1GAP2	exon1
cg21731239	chr22	38211712	MAFF	prox_enhancer	N_Shelf
cg18968597	chr18	32471558	GAREM1;GAREM	prox_enhancer;prox_enhancer	S_Shore
cg09885657	chr13	113137683	KARS1P2	distal_enhancer
cg10937205	chr13	54273099
cg05143386	chr19	9103013	OR7G2	GeneBody
cg12106058	chr15	82956940	HOMER2	GeneBody	S_Shelf
cg16983282	chr17	9968514	GAS7	GeneBody
cg18440127	chr12	107761444	PRDM4	TSS1500	S_Shore
cg03807917	chr19	53721279	MIR520G	TSS1500
cg25148733	chr12	49322813	TROAP	TSS1500	N_Shore
cg08840018	chr19	419048	C2CD4C	distal_enhancer	Island;N_Shelf
cg19203105	chr19	49874626	AKT1S1	prox_enhancer	S_Shore;N_Shore
cg26232359	chr14	53538175	AL163953.3	distal_enhancer
cg13594465	chr15	71199146	THSD4	GeneBody
cg04355401	chr20	38447061	SNHG11	promoter	Island
cg15807314	chr13	99847459	CLYBL;CLYBL-AS3	GeneBody;GeneBody
cg17921193	chr15	66702150	SMAD6	promoter	Island
cg15855336	chr20	63980882	PRPF6	promoter	S_Shore;N_Shore
cg12842305	chr17	44503712	GPATCH8	TSS1500	S_Shore
cg25915536	chr15	66781965	SMAD6	GeneBody	S_Shore
cg19102955	chr20	5947418	TRMT6	distal_enhancer	N_Shelf
cg04706627	chr19	55325384	TMEM150B	promoter
cg23828467	chr13	113338543	GRTP1	GeneBody
cg06298266	chr16	10717807
cg15607618	chr20	2873423	PTPRA	promoter	Island
cg14666972	chr15	90202090	SEMA4B	prox_enhancer	Island
cg15831708	chr17	4937737	RNF167	distal_enhancer	N_Shore
cg25647823	chr17	816171	NXN	GeneBody
cg14474561	chr20	49479929	KCNB1	GeneBody	N_Shelf
cg21500342	chr17	78360733	SOCS3-DT	prox_enhancer	Island
cg21469854	chr20	56626915			Island
cg03987890	chr16	69386147	TERF2	promoter	Island
cg09274658	chr21	44306391	PFKL	GeneBody	N_Shelf
cg17570483	chr17	30921830	ADAP2	promoter	Island
cg07229688	chr18	61896980	RNF152	distal_enhancer	S_Shelf
cg20866193	chr13	92466479	GPC5	GeneBody
cg15381251	chr22	32159288	C22orf42	promoter
cg01053260	chr15	47184285	SEMA6D	promoter	Island
cg19919692	chr13	31847325	FRY	prox_enhancer	S_Shore
cg14240723	chr19	2363172	TMPRSS9	other_regul_region	S_Shelf
cg10287483	chr17	76304359	QRICH2	other_regul_region	N_Shelf
cg21521866	chr19	37241278	ZNF383	GeneBody
cg07495314	chr13	27271218	RASL11A	GeneBody	Island
cg08829024	chr16	2829392	ZG16B	TSS1500
cg12877169	chr15	36891660	MEIS2	GeneBody	S_Shelf
cg04872623	chr17	75619765	MYO15B	GeneBody
cg20899379	chr15	50547266	USP50	prox_enhancer
cg04036462	chr19	55180122	SYT5;SYT5;SYT5	TSS200;TSS1500;exon1	Island
cg22260016	chr12	94098567			N_Shelf
cg11595048	chr20	31637522	COX4I2	prox_enhancer	N_Shore
cg05439724	chr13	23464146			N_Shelf
cg20640347	chr22	48742440	MIR4535	other_regul_region	Island;N_Shelf
cg06706204	chr15	52277223	MIR1266;MIR1266	TSS200;TSS1500
cg22291153	chr13	26658445	WASF3	GeneBody
cg13276752	chr17	59892926	TUBD1;RPS6KB1	promoter;promoter	Island
cg23235772	chr19	57477596	ZNF772;PKMYT1AR	promoter;promoter
cg01810575	chr17	81448656	MIR3186	distal_enhancer	S_Shelf;Island
cg05390496	chr17	75573289	MYO15B	distal_enhancer	Island
cg26269196	chr19	45145538	PPP1R37	GeneBody	Island
cg25754888	chr17	82867644	ZNF750	distal_enhancer	N_Shelf
cg24485571	chr12	102247	IQSEC3-AS2	distal_enhancer	N_Shelf
cg13633262	chr17	3558104	TRPV3	prox_enhancer
cg26576053	chr22	46579729	LINC02925	distal_enhancer	S_Shelf
cg23542572	chr17	66783936	PRKCA	GeneBody
cg19979853	chr12	92062763	LINC01619	GeneBody
cg02008285	chr14	96979724
cg18177659	chr18	23452358	RIOK3	prox_enhancer	N_Shore
cg13715758	chr19	40465962	BLVRB	promoter	Island
cg10520099	chr16	87822468	MIR6775	distal_enhancer
cg01670789	chr14	100570927	BEGAIN	prox_enhancer	S_Shore
cg25361961	chr19	57558680	ZNF550	prox_enhancer	N_Shore
cg11072570	chr13	24160041	SPATA13	prox_enhancer	N_Shore
cg13241751	chr17	50932297			S_Shore
cg18658151	chr17	79978654	TBC1D16	GeneBody	S_Shore;N_Shelf
cg02010776	chr16	18926769	SMG1	TSS1500	Island
cg16658346	chr20	35954822	SCAND1	prox_enhancer	Island
cg20450617	chr17	38714817	MIR4726	distal_enhancer
cg15228451	chr20	36061203			N_Shelf
cg19779005	chr19	42264572			N_Shelf
cg11312980	chr14	64465179	AKAP5	TSS1500	Island
cg09052626	chr16	86569977			S_Shore
cg02618550	chr16	676214	RHBDL1	exon1	N_Shelf
cg20660385	chr19	51023331	KLK10	other_regul_region	S_Shelf
cg13235816	chr21	46002623	COL6A1	distal_enhancer	S_Shore;Island;N_Shelf
cg12661766	chr15	27774244	OCA2	GeneBody	S_Shelf;S_Shelf
cg01133401	chr19	409679	C2CD4C	prox_enhancer	S_Shelf;S_Shore
cg15999332	chr14	31417282	HEATR5A	GeneBody	N_Shelf
cg27138059	chr19	6272586	MLLT1	distal_enhancer	S_Shore
cg01192051	chr15	89336284	POLG-DT	prox_enhancer	S_Shelf;S_Shore
cg02843417	chr16	85916173	IRF8	GeneBody
cg09216001	chr14	93706633	UNC79	GeneBody
cg03218837	chr19	41429442	B3GNT8	TSS1500
cg25729094	chr13	44952007	NUFIP1	GeneBody
cg02208506	chr17	4731509	MED11	promoter	Island
cg22365119	chr12	75624078	LOC105369844	GeneBody
cg09830575	chr15	71152598	HMGB1P6	distal_enhancer
cg18391427	chr17	35795796	MMP28	promoter	Island
cg03515587	chr16	88374891	ZNF469	GeneBody	N_Shore
cg05406774	chr16	87334007	FBXO31	GeneBody
cg11218330	chr13	112783481	ATP11A	GeneBody	N_Shelf
cg05102668	chr18	78781148			Island
cg10495270	chr14	75543290	BATF	GeneBody	N_Shelf
cg08732879	chr17	43028503	RND2	distal_enhancer	S_Shelf
cg11552023	chr15	73302779	NEO1	GeneBody
cg01533177	chr14	101054032	MIR382;MIR134;MIR668;MIR485	TSS1500;TSS1500;TSS1500;TSS1500
cg21658670	chr19	41424989	BCKDHA	GeneBody
cg22256816	chr21	46658897	PRMT2	GeneBody	N_Shelf
cg16766632	chr12	57136317	STAT6	distal_enhancer
cg12273319	chr19	50358005	NR1H2	prox_enhancer	Island;N_Shore
cg17428496	chr19	2151818	AP3D1	promoter	Island
cg03387238	chr15	75354731	MIR631	TSS1500	N_Shore
cg19789473	chr17	28843025	FAM222B	TSS1500	S_Shore
cg00016892	chr19	41442748	ERICH4	TSS1500	S_Shelf
cg19708418	chr15	101280457			S_Shelf
cg16924963	chr18	78362611			N_Shore
cg01947066	chr15	73997245	PML	distal_enhancer	N_Shore
cg27225686	chr15	95286808	LETR1	GeneBody
cg24096855	chr19	38209694	RN7SL663P	distal_enhancer	Island;N_Shore
cg17385483	chr12	49340812			S_Shelf;N_Shore
cg10456069	chr16	3501320	CLUAP1	exon1	S_Shore;S_Shore
cg20935293	chr17	62765441	MARCHF10	GeneBody
cg22543291	chr18	10451643			N_Shelf
cg24482389	chr19	53522813	ZNF331	GeneBody	S_Shore;S_Shore
cg19644949	chr12	29497641	OVCH1	other_regul_region
cg04028464	chr17	80100055	MIR1268B	prox_enhancer	N_Shore
cg12692199	chr17	7234691	DVL2	promoter	Island;N_Shelf
cg21230427	chr15	101451375	PCSK6	distal_enhancer
cg21997130	chr17	82937731	TBCD	GeneBody	N_Shelf
cg16706260	chr12	27696437	REP15	promoter
cg03656483	chr22	41094336	EP300	prox_enhancer	S_Shore
cg04268421	chr17	32444817	PSMD11	prox_enhancer	Island
cg24389599	chr21	46112031	COL6A2	prox_enhancer	Island
cg01612187	chr16	77190389	MON1B;LOC124903725	TSS1500;exon1	Island
cg18479565	chr19	15790357	OR10H5	promoter
cg26336701	chr12	12331746	MANSC1	GeneBody
cg08567498	chr19	50804680	C19orf48P;C19orf48	prox_enhancer;prox_enhancer	Island
cg01321034	chr16	88693899			N_Shelf
cg24505073	chr18	31103831	DSC2	prox_enhancer	S_Shore
cg27662505	chr16	21597272	METTL9	distal_enhancer	N_Shelf
cg23756894	chr12	55708438	ITGA7	prox_enhancer	S_Shore
cg05260886	chr14	91387895	CCDC88C;LOC105370624	GeneBody;GeneBody
cg16755026	chr16	939298	LMF1	GeneBody
cg04964562	chr20	41174563	MIR6871	distal_enhancer
cg01078582	chr21	40840675	DSCAM	distal_enhancer	N_Shore
cg18065177	chr15	62823928	MIR190A;MIR190A	TSS200;TSS1500
cg12496014	chr17	40463538
cg14074581	chr19	35741317	IGFLR1	promoter	S_Shelf;Island;N_Shelf
cg16795352	chr15	80076503	ZFAND6	prox_enhancer
cg16229412	chr16	31142526	PRSS8	distal_enhancer	Island
cg06733602	chr16	86520766			S_Shelf
cg11872743	chr17	50781290			Island
cg25811766	chr13	21320466	GRK6P1	prox_enhancer	S_Shore;Island
cg03567760	chr20	23361084	GZF1	prox_enhancer	S_Shelf;N_Shore
cg08384322	chr16	81061152	C16orf46	GeneBody
cg23207676	chr19	40567697	SHKBP1	distal_enhancer	N_Shore;N_Shelf
cg07243041	chr16	1085931			N_Shelf
cg14321245	chr17	35987732	CCL14	TSS1500
cg21218561	chr14	33964941	EGLN3	distal_enhancer
cg05972934	chr20	36431655	DLGAP4	distal_enhancer	Island
cg03650551	chr16	1747382	MAPK8IP3	GeneBody	S_Shore
cg04378440	chr17	44221771	UBTF;RP5-882C2.2	promoter;promoter	Island
cg07523470	chr22	23632309	DRICH1;C22orf43	other_regul_region;other_regul_region
cg16435922	chr16	55019141	MTND5P34	other_regul_region	Island
cg07630229	chr16	87458532	ZCCHC14	GeneBody
cg07036991	chr14	59098469	AKR1B1P5	distal_enhancer
cg14228933	chr14	95371528	LINC02292	distal_enhancer
cg13005329	chr16	682033	STUB1;JMJD8	GeneBody;GeneBody	Island
cg19626737	chr15	68341454	ITGA11	GeneBody
cg05859256	chr14	58669752
cg10178130	chr17	42069381	ZNF385C	GeneBody	N_Shelf
cg05304178	chr13	114059476	RASA3-IT1	distal_enhancer
cg10373676	chr16	1943354	MSRB1	promoter	Island
cg11233340	chr19	46831414	SNAR-E	TSS1500
cg08133584	chr16	559679	PRR35	prox_enhancer	N_Shore
cg12751354	chr20	54154246	CYP24A1	GeneBody
cg19589251	chr17	246601	LINC02091	distal_enhancer	N_Shelf
cg20113307	chr12	51116341	TFCP2	GeneBody
cg16498391	chr18	12421073	PRELID3A;SLMO1	promoter;promoter	S_Shore
cg14134006	chr19	36470469	ZNF566	GeneBody
cg07999090	chr13	28308162	FLT1	prox_enhancer
cg18786995	chr19	58476815	ZNF446	prox_enhancer	S_Shore;N_Shelf
cg03296502	chr17	83076995			S_Shore;N_Shore
cg16604973	chr13	21671587	FGF9	prox_enhancer	S_Shore;N_Shelf
cg18385824	chr17	79776586	CBX2	prox_enhancer	N_Shore
cg09706277	chr15	73691753	CD276	exon1
cg06235973	chr19	14072807	hsa-mir-1199;MISP3	promoter;promoter	S_Shore;Island;N_Shore
cg04350645	chr13	26046659	SHISA2	GeneBody	N_Shelf
cg08906309	chr17	8360102	LOC100128288	exon1
cg19422460	chr17	443280	RFLNB	distal_enhancer	Island;S_Shore
cg07599484	chr16	67945203	LCAT	prox_enhancer
cg08386696	chr17	81465683	BAHCC1	GeneBody	S_Shore
cg02488573	chr13	26873081	FGFR1OP2P1	promoter
cg01087195	chr13	27269553	RASL11A	prox_enhancer	N_Shore
cg13672379	chr13	110360567	MIR8073	distal_enhancer
cg19899505	chr14	55130144	LGALS3	prox_enhancer	S_Shore
cg25776635	chr12	121793851	RHOF;RHOF	TSS200;TSS1500	Island;N_Shelf
cg16403677	chr12	74537732	ATXN7L3B	promoter	Island
cg20107201	chr22	41392397	TEF	GeneBody	N_Shelf
cg03172947	chr20	45407210	DBNDD2	promoter	Island
cg03572260	chr17	39652086	STARD3	TSS1500
cg05019913	chr16	19521564	GDE1	GeneBody	N_Shore;N_Shelf
cg00640719	chr16	70392365	ST3GAL2	distal_enhancer
cg08984405	chr17	781863	MRM3;GLOD4	TSS1500;exon1	N_Shore
cg18320505	chr15	22918652	CYFIP1	TSS1500
cg03412618	chr22	46085219	MIRLET7BHG;FLJ27365	prox_enhancer;prox_enhancer	N_Shore
cg00794378	chr17	43907190	MPP2	prox_enhancer	Island
cg26130864	chr20	3227454	SLC4A11	GeneBody	N_Shore;N_Shore;N_Shelf
cg22275857	chr22	37802956	H1-0	distal_enhancer	S_Shore;N_Shore
cg10706073	chr17	48251057	SKAP1-AS2	promoter
cg01356131	chr16	2970218	PAQR4	prox_enhancer	Island
cg15800012	chr15	101329288	PCSK6	GeneBody
cg16681157	chr16	49560571	ADAM3B	distal_enhancer
cg17371621	chr15	60972084	RORA	GeneBody
cg01351830	chr16	1974434	TBL3	GeneBody	S_Shore;N_Shore;N_Shelf
cg10925729	chr13	38980132	STOML3	distal_enhancer
cg01065599	chr21	36702871	LOC107985492	exon1	S_Shore;N_Shore
cg09530810	chr17	48754128	RN7SL125P	distal_enhancer	S_Shelf;N_Shore
cg00879667	chr19	5915204	CAPS	prox_enhancer	Island
cg27372422	chr19	40580341	SHKBP1	distal_enhancer	S_Shelf
cg10313337	chr16	68789787	FTLP14	distal_enhancer
cg24340911	chr17	5438708	C1QBP	GeneBody	N_Shore
cg20414262	chr12	53493545	MAP3K12	TSS1500	S_Shore
cg14181956	chr14	93066218	ITPK1-AS1	prox_enhancer
cg08172947	chr22	41472546	ACO2	distal_enhancer	S_Shelf
cg21493768	chr14	59406762	GPR135	distal_enhancer
cg11550865	chr15	59209209	MYO1E	GeneBody	S_Shelf
cg05540221	chr15	98669915	IGF1R	GeneBody
cg01608635	chr15	88485138
cg10612011	chr20	1308927	SDCBP2	distal_enhancer	S_Shelf
cg19394923	chr15	73994363	STOML1	prox_enhancer	S_Shore;N_Shelf
cg24253500	chr15	84399252	DNM1P51	other_regul_region
cg10803722	chr21	45293251	LINC00205	distal_enhancer	N_Shore
cg05220534	chr20	63444034	KCNQ2	GeneBody	N_Shore
cg22587703	chr15	40045304	SRP14-DT	distal_enhancer
cg20478330	chr12	121686833	LOC105370034	TSS1500	N_Shore
cg18841298	chr12	101210480	SLC5A8	TSS1500	S_Shore
cg01997089	chr14	105415342			Island;S_Shelf
cg05337753	chr17	77377325	SEPTIN9	GeneBody	S_Shelf
cg11704513	chr20	31638048	COX4I2	promoter	Island
cg23027715	chr19	1045097	ABCA7	distal_enhancer	N_Shore
cg02700624	chr19	1241591	ATP5F1D	promoter	S_Shelf;S_Shore;N_Shore
cg10205629	chr16	2063851	TSC2	GeneBody	N_Shore;S_Shore
cg02755978	chr21	34615410	RCAN1	promoter	Island
cg00735591	chr19	10717989	DNM2;DNM2;MIR638	TSS200;TSS1500;TSS1500	Island
cg24433207	chr19	7647309	STXBP2	prox_enhancer	Island
cg26963090	chr17	78891907	TIMP2;CEP295NL	GeneBody;GeneBody
cg11962971	chr15	71324246	THSD4	GeneBody
cg25662857	chr17	82317666	CD7	promoter	N_Shore;N_Shelf
cg23354735	chr17	38921665	LASP1	GeneBody	S_Shelf
cg13915754	chr20	38727322	SLC32A1	distal_enhancer	Island;N_Shelf
cg23029183	chr12	48817488	CACNB3	prox_enhancer	S_Shelf;N_Shore
cg04767897	chr14	100588108	BEGAIN	prox_enhancer	S_Shore
cg20132820	chr18	76456025	ZNF516	exon1	N_Shelf
cg19887750	chr18	50286804	CXXC1	prox_enhancer	S_Shelf;N_Shore
cg17271145	chr19	10416039	PDE4A	prox_enhancer	N_Shore;N_Shelf
cg00990974	chr16	3500792	CLUAP1	promoter	S_Shore;Island
cg08662665	chr19	30374916	ZNF536	distal_enhancer	Island
cg01297265	chr22	43815311	EFCAB6-DT	GeneBody	S_Shelf
cg22711811	chr19	1260515	CIRBP	prox_enhancer	S_Shelf;Island
cg09914060	chr17	29576150	TP53I13;GIT1	GeneBody;GeneBody	S_Shelf
cg12539917	chr22	48500603	TAFA5	distal_enhancer	Island
cg07692529	chr16	68686299	HSPE1P5	other_regul_region
cg01371498	chr15	48963489	SHC4	exon1	S_Shore
cg16104837	chr15	77028331	PSTPIP1	GeneBody	S_Shore;N_Shelf
cg22859847	chr21	29024477	USP16;USP16	TSS200;TSS1500	N_Shore
cg26470670	chr16	1204374	CACNA1H	GeneBody	S_Shelf;S_Shelf;Island;N_Shore
cg23521507	chr14	52052394	NID2	distal_enhancer
cg17543539	chr20	62470695	GATA5	distal_enhancer	N_Shelf
cg17460228	chr15	40760052	SUMO2P15	prox_enhancer	N_Shelf
cg16211990	chr12	91370071	LOC105369896	GeneBody
cg22433726	chr17	75874414	TRIM47	GeneBody	N_Shore;N_Shelf
cg10278297	chr17	80964038	RPTOR	GeneBody	S_Shelf;S_Shore;Island;N_Shelf
cg07583394	chr17	37643398	DDX52	promoter	Island
cg00635522	chr13	44822608	LINC00330	distal_enhancer
cg03577601	chr20	49046699	CSE1L	prox_enhancer	Island
cg03573123	chr17	75278324	MIF4GD-DT	distal_enhancer
cg15496871	chr19	35717593	KMT2B	prox_enhancer	Island;N_Shelf
cg08168379	chr16	51245275
cg09997271	chr19	10431524	PDE4A	prox_enhancer	S_Shore;N_Shore
cg20249462	chr22	29388789	AP1B1	promoter	Island
cg16956501	chr13	49496384	PHF11	exon1	Island
cg14075156	chr18	79534574	LINC03101	other_regul_region	S_Shelf
cg21931174	chr14	20509159	RNASE10	GeneBody
cg22609908	chr12	749593	WNK1	distal_enhancer	N_Shelf
cg26162534	chr19	34930000	ZNF30	GeneBody	S_Shelf
cg06531158	chr13	35699353	LINC00445	prox_enhancer
cg23858706	chr20	63490686	EEF1A2	distal_enhancer	S_Shore;Island;N_Shelf
cg21012979	chr17	37609384	SYNRG	promoter	Island
cg10091811	chr17	82920973	TBCD	GeneBody
cg11840053	chr19	50835731	LOC105372441	GeneBody	N_Shore
cg23248885	chr14	76816055			S_Shelf
cg11335119	chr17	82891413	TBCD	distal_enhancer
cg01100330	chr22	39243513	PDGFB	exon1	Island
cg24030434	chr19	45071876	ZNF296	distal_enhancer	Island
cg12297292	chr13	113472109	DCUN1D2-AS	distal_enhancer
cg14264910	chr17	6172238	LOC105371508	GeneBody
cg02326285	chr14	78645376	NRXN3	GeneBody
cg01171362	chr22	24185887	SUSD2	distal_enhancer	Island;N_Shelf
cg04467838	chr17	28744101	TRAF4	promoter	Island
cg16580765	chr19	46713510	PRKD2	prox_enhancer	S_Shelf;N_Shore;N_Shelf
cg04970637	chr20	63087598			S_Shore;Island
cg04179148	chr14	94392002	SERPINA1	TSS1500
cg16996544	chr15	78148895	IDH3A	prox_enhancer	N_Shore
cg03526224	chr19	57477749	ZNF772;PKMYT1AR	promoter;promoter
cg08092513	chr13	32312003	ZAR1L	GeneBody	S_Shore;N_Shelf
cg14554468	chr17	30369478	RNU6-990P	distal_enhancer
cg04885315	chr15	57439450	RNU6-844P	distal_enhancer
cg05255884	chr19	2444320	MIR7108	distal_enhancer	Island
cg00822241	chr19	48698211	FUT2	distal_enhancer	S_Shore
cg26790819	chr16	50449048
cg19180602	chr17	74204421	RPL38	GeneBody	S_Shore
cg14700230	chr19	18608813			S_Shore;N_Shelf
cg07175848	chr16	69293294	SNTB2	GeneBody
cg23551979	chr12	6056517	RN7SL69P	distal_enhancer	N_Shore;N_Shore
cg00007326	chr19	13255232	RPL12P42	promoter	Island
cg16222850	chr15	64697324	OAZ2	GeneBody
cg09057050	chr16	66605257	CMTM3	promoter	Island
cg07749454	chr19	55517516	SBK2	distal_enhancer	S_Shore
cg03382370	chr16	1072047	SSTR5	prox_enhancer	S_Shore;N_Shore
cg19840494	chr14	89139877
cg02034328	chr14	77502124	ISM2	distal_enhancer	S_Shelf
cg27270214	chr19	7007093	MARK2P21	prox_enhancer
cg12262395	chr20	5002789	SLC23A2	other_regul_region	S_Shore
cg21575667	chr19	1621693	RNU6-1223P	distal_enhancer	Island;S_Shelf;N_Shelf
cg22956015	chr17	40123250	LOC124904001;MSL1	TSS1500;exon1	S_Shore
cg01353524	chr17	45160608	HEXIM2	promoter	N_Shore
cg12857945	chr14	36658070	PAX9	prox_enhancer	S_Shore;Island;N_Shelf
cg27143664	chr14	59565793	CCDC175	distal_enhancer
cg11201398	chr15	47599307	SEMA6D	GeneBody
cg27537628	chr19	55647922	CCDC106;CCDC106;CCDC106	TSS200;TSS1500;exon1	S_Shelf;S_Shelf;Island
cg06531870	chr13	88385005
cg18039296	chr19	11355133	PLPPR2	TSS1500
cg00647040	chr17	12731044	MYOCD-AS1	distal_enhancer
cg03655402	chr18	79694656	CTDP1	GeneBody	S_Shore
cg15556863	chr15	43160411	TMEM62	GeneBody
cg27140295	chr12	49972688	AQP6	TSS1500
cg26791148	chr15	82082115	LINC01583	distal_enhancer
cg22146312	chr19	47349562	DHX34	exon1	Island
cg27093273	chr18	5892214	TMEM200C	distal_enhancer	S_Shore;N_Shelf
cg00093095	chr17	78485298	DNAH17;DNAH17-AS1	GeneBody;GeneBody
cg03530537	chr18	13803443			S_Shelf
cg10331082	chr17	6893587	ALOX12P2	promoter	N_Shore
cg07874896	chr19	18220992	PDE4C	promoter	S_Shore;N_Shelf
cg13645651	chr18	60372980	MC4R	prox_enhancer
cg07351637	chr15	49256597	GALK2	GeneBody
cg25017342	chr14	72959200	DCAF4	GeneBody
cg03593076	chr18	58199224	NEDD4L	GeneBody	S_Shelf
cg02879798	chr14	24331099	ADCY4	distal_enhancer	N_Shore;N_Shelf;N_Shelf
cg25822402	chr13	38686740	FREM2	prox_enhancer	N_Shore
cg05895956	chr20	43588341			N_Shelf
cg20777128	chr17	2041782	OVCA2	TSS1500	Island
cg25381563	chr20	59190260	ZNF831	GeneBody	N_Shore
cg16786274	chr13	102213205	FGF14	GeneBody
cg01263222	chr16	83898727	MLYCD	prox_enhancer	N_Shore
cg06459443	chr17	34580369	TMEM132E	prox_enhancer	Island;N_Shore
cg25643223	chr13	24213057	SPATA13-AS1	distal_enhancer
cg12817959	chr22	37203420	SSTR3	distal_enhancer	S_Shelf;N_Shelf
cg03691720	chr13	28744529
cg06769231	chr17	43443790	MIR2117HG;MIR2117	TSS1500;TSS1500
cg01168835	chr19	3676466	PIP5K1C	GeneBody	Island
cg19142141	chr17	17951745	TOM1L2	distal_enhancer
cg03261945	chr13	99724715	CLYBL-AS1	distal_enhancer
cg06721231	chr16	69189036	SNTB2	GeneBody	S_Shore
cg12727978	chr17	45998134	STH	TSS1500
cg22754389	chr19	4652092	TNFAIP8L1	GeneBody	Island
cg22585562	chr12	117028044	FBXW8	GeneBody
cg06401532	chr16	24208687	PRKCB	GeneBody
cg08333555	chr16	20806249	ERI2	prox_enhancer	Island
cg03327343	chr19	4966335			N_Shelf
cg06142315	chr16	2904368			Island
cg09233980	chr22	46673902	GRAMD4	prox_enhancer	Island
cg09026994	chr17	266447	RPH3AL	GeneBody	S_Shelf;S_Shore
cg27633533	chr20	61927033	CDH4	GeneBody	Island;N_Shore
cg00036440	chr16	3457875	NAA60	promoter	Island
cg26247186	chr12	128614880	TMEM132C	GeneBody
cg27293358	chr19	37779699	ZNF573;ZNF573	TSS200;TSS1500	Island
cg17334389	chr17	733830	FAM57A;TLCD3A	prox_enhancer;prox_enhancer	S_Shore
cg02169553	chr16	88718414	PIEZO1	GeneBody	N_Shelf;S_Shelf;N_Shelf
cg09683476	chr16	7370460	RBFOX1	distal_enhancer
cg12421110	chr13	41461595	RGCC	GeneBody	S_Shelf
cg15476229	chr15	38695109	LINC02694	TSS1500
cg22053565	chr13	39654348	COG6	TSS1500	N_Shore
cg05694761	chr16	11828749	BCAR4	promoter
cg11414505	chr19	58366489	RNA5SP473	distal_enhancer	S_Shelf;N_Shore
cg26488170	chr16	50992930
cg21281201	chr13	110491297	COL4A2	GeneBody
cg14185201	chr14	78695845	NRXN3	GeneBody
cg04568592	chr17	19868047	ULK2;ULK2	TSS200;TSS1500	Island;N_Shore
cg17959580	chr22	37428582	ELFN2	prox_enhancer	S_Shore
cg07535605	chr18	158294	USP14	TSS1500	Island
cg03123979	chr16	991053			S_Shelf;Island
cg24727216	chr20	32359921	ASXL1	prox_enhancer	S_Shore
cg07168214	chr17	7476793	ZBTB4	GeneBody	N_Shelf
cg02428506	chr16	282825	PDIA2	prox_enhancer	S_Shore;S_Shore;N_Shore;N_Shelf
cg02507810	chr16	30031009	TLCD3B;FAM57B	prox_enhancer;prox_enhancer
cg07579107	chr15	53618589	RNU2-53P	distal_enhancer
cg03396447	chr15	51766334	TMOD2	GeneBody
cg05895507	chr15	76863294	SCAPER	prox_enhancer
cg23677000	chr19	35282414	HAMP;HAMP	TSS200;TSS1500	S_Shelf
cg24438954	chr12	110403730	ANAPC7	promoter	Island
cg07099810	chr16	88509149	ZFPM1-AS1	distal_enhancer	S_Shelf
cg00076854	chr13	28658904	POMP	TSS1500	N_Shore
cg04873857	chr19	4304449	FSD1;FSD1	TSS200;TSS1500	N_Shore
cg24317086	chr15	92880312			N_Shelf
cg22539390	chr13	94574764	TGDS	GeneBody
cg23289021	chr13	68885781	LINC00550	TSS1500
cg04943863	chr17	39607601	NEUROD2	prox_enhancer	S_Shore;N_Shore
cg16361303	chr16	9092200	C16orf72;HAPSTR1	prox_enhancer;prox_enhancer	Island
cg16218910	chr17	80904779	RPTOR	GeneBody	N_Shore
cg20976019	chr17	27604334	KSR1	GeneBody	N_Shore
cg06143663	chr16	11148258	CLEC16A	GeneBody
cg09204108	chr15	41919481	EHD4-AS1	distal_enhancer	Island
cg21501412	chr19	36016102	LOC101927572;CLIP3	GeneBody;GeneBody	S_Shore
cg01861603	chr16	4682972	NUDT16L1	distal_enhancer	S_Shelf;S_Shore;S_Shore;Island
cg05407555	chr14	105854405	IGHM	prox_enhancer	S_Shelf;N_Shore
cg18715236	chr12	19404104	AEBP2	promoter
cg07910680	chr18	58629217	ALPK2	promoter
cg10237252	chr17	54899852	TOM1L1	prox_enhancer	N_Shore
cg23548163	chr19	46303862	HIF3A	promoter	Island
cg17330496	chr22	46336402	TRMU	prox_enhancer	Island
cg25364898	chr17	82497887	NARF-IT1	distal_enhancer	S_Shore
cg06473941	chr16	81645302	CMIP;CMIP	TSS200;TSS1500
cg07103748	chr17	45429274	ARHGAP27	prox_enhancer	N_Shore
cg01022455	chr14	99347836			N_Shore
cg16125564	chr17	744834	GEMIN4	other_regul_region
cg13341604	chr22	43228334	SCUBE1	GeneBody
cg16520312	chr17	45894105	MAPT	TSS1500	Island
cg04166335	chr16	29984747	TAOK2	GeneBody	N_Shore;N_Shelf
cg23448054	chr19	17539097	FAM129C;NIBAN3	distal_enhancer;distal_enhancer	N_Shore
cg10102102	chr14	61662340	HIF1A	distal_enhancer
cg24534926	chr17	38511248	ARHGAP23	GeneBody	S_Shore
cg01268381	chr21	40847845	DSCAM	prox_enhancer	S_Shore
cg26587014	chr19	44761119	MIR8085	distal_enhancer	S_Shelf
cg14850601	chr18	46563087	LOXHD1	GeneBody	S_Shelf
cg02838932	chr18	12991624	CEP192	prox_enhancer	Island
cg13770529	chr17	30116752	NSRP1	promoter	Island
cg23246769	chr12	123976749	ZNF664;ZNF664-RFLNA	GeneBody;GeneBody	S_Shelf
cg00555268	chr20	63571005	HELZ2	GeneBody	N_Shore;S_Shelf;S_Shore;N_Shelf
cg10808414	chr14	77475959	ISM2	GeneBody	Island
cg02301527	chr20	38927002	FAM83D	prox_enhancer	Island
cg05867423	chr15	48877869	SHC4;EID1	promoter;promoter	N_Shore
cg12590010	chr14	24147409	RNF31	promoter	Island
cg03487897	chr15	36818576	CSNK1A1P1	promoter	Island
cg05426160	chr16	15848563	MYH11	other_regul_region
cg09120145	chr17	54968774	COX11;STXBP4	promoter;promoter	Island
cg07576376	chr15	85756477	LINC02883	GeneBody	N_Shelf
cg27265573	chr14	54219989
cg01267415	chr14	104653046			S_Shelf;N_Shore
cg00354542	chr16	384356	PGAP6;LOC100134368	GeneBody;GeneBody	S_Shore
cg03649497	chr17	50585422	CACNA1G	GeneBody
cg15563450	chr17	81399973	BAHCC1	prox_enhancer	N_Shelf;Island
cg22675453	chr15	52678221	FAM214A;ATOSA	prox_enhancer;prox_enhancer	N_Shore
cg14554017	chr17	80058094	CCDC40	GeneBody	N_Shore
cg01273336	chr13	67298284	LOC105370246	GeneBody
cg07521789	chr14	101053050	MIR382	TSS1500
cg22198132	chr12	54016467	HOXC6;HOXC5;HOXC4	TSS1500;TSS1500;TSS1500	S_Shore;N_Shelf
cg01647204	chr14	100417122	WDR25	GeneBody
cg02312706	chr16	87350993	FBXO31	GeneBody
cg04674792	chr15	43824418	MFAP1	prox_enhancer	N_Shore;N_Shelf
cg02519499	chr21	45915777	PCBP3	GeneBody	S_Shore
cg16875554	chr12	6788565	CD4	TSS1500
cg07953307	chr16	28989599	LAT	GeneBody
cg12401202	chr17	81271162	SLC38A10	GeneBody
cg02423014	chr15	64112448	SNX1	GeneBody
cg14841419	chr14	93328547	BTBD7	exon1	N_Shelf
cg01282906	chr19	37075384	ZNF420;LOC105372390	GeneBody;GeneBody	N_Shelf
cg03626579	chr19	58357492	ZNF497	GeneBody	Island
cg00374546	chr16	1524589	TMEM204	distal_enhancer	Island
cg10643550	chr19	1603858	UQCR11	prox_enhancer	N_Shore
cg19050555	chr12	49268622	TUBA1C	GeneBody	S_Shelf
cg18609490	chr15	98550923			S_Shelf
cg17329004	chr19	49211677	SLC6A21P	distal_enhancer	S_Shore
cg12104133	chr13	110648970	NAXD-AS1	distal_enhancer	Island
cg19690879	chr15	101649560	TM2D3	prox_enhancer	N_Shelf
cg18996153	chr17	82186377	CCDC57	other_regul_region
cg24461304	chr12	114666655			S_Shore;N_Shore
cg24526103	chr13	109781437	IRS2	GeneBody	N_Shore
cg04317765	chr14	71752441
cg17323099	chr12	110168139	IFT81	distal_enhancer
cg26131194	chr20	45840659	SNX21	GeneBody	Island
cg20383230	chr12	110583378	PPTC7	promoter	S_Shore
cg00615746	chr15	74366640	CYP11A1	prox_enhancer	S_Shore
cg00138525	chr17	36949421	AATF	promoter	S_Shelf;Island
cg08111414	chr16	85665391	GSE1	GeneBody
cg26629942	chr17	51921152	CA10	GeneBody
cg17261234	chr14	101459282	RP11-1029J19.2	distal_enhancer	Island
cg05281061	chr15	75346149	NEIL1	TSS1500	N_Shore
cg08878651	chr17	31739738
cg05110426	chr16	85126349	LINC02139	distal_enhancer	S_Shore
cg22004422	chr13	113086416	MCF2L	GeneBody	N_Shelf
cg07452235	chr16	72173429	PMFBP1;PMFBP1	TSS1500;exon1
cg23721398	chr17	35004966	LIG3	GeneBody
cg00834319	chr14	64504034	ZBTB25;ZBTB1	promoter;promoter	Island
cg16521594	chr17	58007616	SRSF1	prox_enhancer	Island
cg25663741	chr15	49394567	FAM227B	GeneBody
cg08444427	chr17	43910432	MPP2	prox_enhancer	S_Shelf
cg17734409	chr15	62060807	VPS13C-DT	prox_enhancer	Island
cg08904058	chr15	29567223	ENTREP2	GeneBody	N_Shelf
cg23943272	chr17	47774525	TBX21	promoter	N_Shelf
cg21365903	chr22	40347233	ADSL	prox_enhancer	S_Shore
cg26772104	chr17	53424235
cg07949060	chr13	53788709
cg00179906	chr17	14305046	MGC12916	exon1	S_Shore;N_Shelf
cg06787991	chr15	85675844	AKAP13-AS1	distal_enhancer
cg18341493	chr19	55229282	TMEM86B	TSS1500
cg07785444	chr19	45161407	NKPD1	prox_enhancer
cg18646365	chr15	78339739	CRABP1	prox_enhancer	N_Shore
cg16154689	chr20	59404019			Island
cg08690664	chr16	2924780	RPL23AP86	prox_enhancer
cg15883451	chr12	48682043	KANSL2	promoter	Island
cg03857572	chr15	26624494	GABRB3	distal_enhancer
cg16423843	chr12	100431321
cg25868286	chr17	44015120	TMEM101	promoter	S_Shore;S_Shore
cg01266287	chr16	66925930	RRAD	TSS1500	S_Shelf;S_Shore
cg23236959	chr12	42584124	PRICKLE1	GeneBody
cg23235876	chr12	121297647	CAMKK2	prox_enhancer	S_Shore
cg20490811	chr13	111153292	ARHGEF7;LOC101060553	TSS1500;exon1	Island
cg05323725	chr17	36937416	LHX1	promoter	Island
cg02379724	chr16	1318006	UBE2I	GeneBody	S_Shelf;N_Shore
cg16093173	chr14	62708113	KCNH5	GeneBody
cg20521345	chr14	93184401	LYSET	TSS1500	Island
cg19856499	chr12	51821258	FIGNL2	GeneBody	Island
cg12251571	chr13	112606598	TUBGCP3	TSS1500	Island
cg10168687	chr19	45467707	FOSB	prox_enhancer	Island
cg25303831	chr13	30970774	TEX26	GeneBody
cg00543632	chr16	19086745			Island
cg00972222	chr14	33776883	NPAS3	GeneBody
cg05490308	chr19	33909518			S_Shelf
cg02283114	chr16	668660	RHOT2	prox_enhancer	Island;N_Shelf
cg23702848	chr14	103705772	XRCC3	distal_enhancer
cg02036581	chr19	1267270	LOC105372236	TSS1500	Island
cg02107887	chr17	81636602	NPLOC4	prox_enhancer	Island
cg26563200	chr19	43414887	TEX101	promoter	Island
cg19114300	chr15	68574653	CORO2B	GeneBody	N_Shelf
cg19045239	chr19	46296248	HIF3A	prox_enhancer	N_Shore
cg08951051	chr16	4943542	PPL	distal_enhancer
cg21700339	chr17	73208681	VCF1	GeneBody
cg22195133	chr18	48008215			Island
cg09931134	chr17	48905230	LOC105371814	GeneBody	N_Shelf
cg13053825	chr15	65245626	RNU6-686P	distal_enhancer
cg06372176	chr17	7845003	KDM6B	distal_enhancer	Island
cg26290114	chr13	51585196	WDFY2	prox_enhancer	S_Shore
cg13157870	chr14	65742805	FUT8	GeneBody
cg14064262	chr18	10525826	NAPG	promoter	N_Shore
cg11132244	chr15	98707566	IGF1R	GeneBody	Island
cg22303084	chr18	63970460	LOC105372165	exon1	Island
cg27635976	chr16	88917659	CBFA2T3	GeneBody	S_Shore
cg22159483	chr17	1684904	PRPF8	promoter	Island
cg19895517	chr14	56803278	OTX2	GeneBody
cg19818398	chr19	19900844	ZNF93	promoter	N_Shore
cg00652223	chr16	23189488	SCNN1G	GeneBody	S_Shelf
cg10255544	chr17	82561675	FOXK2	GeneBody
cg25670451	chr12	6378511	SCNN1A	TSS1500
cg26506947	chr16	25217367	AQP8	prox_enhancer
cg14591460	chr19	51009639	KLK9	promoter
cg21293843	chr19	894588	MED16	TSS1500	S_Shelf;S_Shore;N_Shelf
cg06929724	chr13	97338868	RNA5SP37	distal_enhancer
cg22790934	chr14	54901724	GCH1	GeneBody	N_Shore
cg07677032	chr17	63742536	STRADA	prox_enhancer	S_Shore
cg14490783	chr17	41028635	KRTAP1-5	TSS1500
cg27596890	chr16	49587262	ZNF423	distal_enhancer
cg13986127	chr17	7418864	SPEM1	TSS1500	S_Shore
cg25814649	chr13	106491632	EFNB2	GeneBody	N_Shore
cg00367546	chr15	88621815	AEN	prox_enhancer	S_Shore
cg00948881	chr16	89367136	ANKRD11	distal_enhancer
cg20623350	chr22	39893836	ENTHD1	promoter
cg22998749	chr13	93636440	GPC6	GeneBody
cg23181282	chr12	46811749	SLC38A4	GeneBody
cg01435493	chr14	73136272	PSEN1	promoter	Island
cg10403441	chr19	41027983			S_Shore
cg14894245	chr19	1106641	GPX4	distal_enhancer	Island;N_Shelf
cg08778908	chr13	48414217	LPAR6	TSS1500
cg07057320	chr21	36480181	CLDN14	promoter
cg20054385	chr12	132483631	FBRSL1	other_regul_region	S_Shelf
cg00380437	chr17	16439149	SNHG29;FAM211A-AS1	promoter;promoter	N_Shore
cg15844441	chr17	53825065	KIF2B	exon1
cg21941611	chr17	3475510	ASPA	prox_enhancer	S_Shelf
cg10655471	chr19	40519432	SPTBN4	GeneBody	Island
cg03540912	chr16	71758808	SNORD71	TSS1500
cg09997788	chr19	50455235	EMC10	other_regul_region	N_Shelf
cg13782816	chr17	43124075	NBR2;BRCA1	TSS1500;exon1	N_Shelf
cg18154158	chr15	25062022	SNORD116-5	TSS1500
cg14051886	chr20	33282400	BPIFB1	other_regul_region
cg18449135	chr19	48329805	EMP3	GeneBody	N_Shore
cg18762647	chr17	67854695	BPTF	distal_enhancer
cg14282925	chr18	79677026	CTDP1	exon1	N_Shore
cg10158369	chr16	89096067	ACSF3	distal_enhancer	S_Shore
cg06617640	chr16	87662175	JPH3	GeneBody
cg11488401	chr16	77434476	ADAMTS18	prox_enhancer	Island
cg13978367	chr19	16075434	TPM4	TSS1500	N_Shore
cg07947533	chr17	2394102	MNT	TSS1500	Island
cg25830379	chr15	98721132	IGF1R	GeneBody
cg03355781	chr16	31473935	TGFB1I1	prox_enhancer	N_Shore
cg10078898	chr14	21022886	TPPP2	TSS1500	N_Shore
cg00525436	chr21	14084022	LOC105377134	GeneBody	Island
cg13750350	chr19	4004505			N_Shelf
cg17182870	chr22	19479890	CDC45	promoter	Island
cg13343238	chr15	69161023	GLCE	prox_enhancer	Island
cg18885289	chr18	79224682	ATP9B	GeneBody	N_Shore
cg18539745	chr16	10580469	EMP2	GeneBody	Island
cg15568892	chr19	40016748	ZNF546	GeneBody
cg17589449	chr22	31192877	RNF185-AS1	distal_enhancer
cg18902109	chr13	103169170	SLC10A2	promoter
cg09739165	chr16	27626198	KATNIP	GeneBody
cg18438546	chr14	30874688	COCH	promoter	Island
cg19498110	chr22	17109201	TMEM121B	distal_enhancer	Island
cg04957377	chr14	21039100	RNASE7	distal_enhancer
cg13876833	chr15	70831895	LARP6	GeneBody
cg03731896	chr19	48971134	FTL	distal_enhancer	S_Shore
