## Supplementary File 1 for "Methylome-Wide Association Study of Obsessive-Compulsive Disorder" (part 23 of 45)

Name	CHR	MAPINFO	Gene	RegulRegion	Relation_to_UCSC_CpG_Island
cg09247061	chr16	88505436	ZFPM1	GeneBody	S_Shelf;S_Shelf;N_Shore
cg12983971	chr22	45238740	KIAA0930	distal_enhancer	N_Shore
cg10461895	chr15	66503496	SNORD18A;SNORD18B;SNORD16;SNORD18A	TSS200;TSS1500;TSS1500;TSS1500
cg16470816	chr12	58172782
cg02180579	chr22	17157630	HDHD5	GeneBody	N_Shore
cg03220734	chr16	782841	MSLNL	prox_enhancer	Island
cg08316831	chr15	77457217	HMG20A	GeneBody
cg03625953	chr17	2071924	SMG6;LOC107984988	GeneBody;GeneBody
cg27208925	chr16	85903500	IRF8	prox_enhancer
cg07919493	chr16	20405772	PDILT	TSS1500
cg08417142	chr16	89373363	ANKRD11;LOC128462377	GeneBody;GeneBody
cg17686973	chr19	53678278	MIR515-1	TSS1500
cg18842310	chr13	112973170	MCF2L	GeneBody	S_Shelf
cg10204629	chr14	21090693	ZNF219	GeneBody	Island
cg27654641	chr19	51986848	ZNF350	promoter
cg00871129	chr20	45547786	EPPIN-WFDC6;EPPIN	TSS1500;TSS1500
cg21080297	chr22	21735079	YPEL1	prox_enhancer	N_Shore
cg16535598	chr14	35120128	PPP2R3C	GeneBody	N_Shore
cg12117827	chr14	50944929	PYGL	prox_enhancer	S_Shore
cg13981214	chr19	1849899	REXO1	TSS1500	S_Shore;S_Shelf;N_Shore
cg04385733	chr16	3158395			Island
cg19241878	chr17	50768828	ANKRD40CL	TSS1500
cg14457311	chr17	50621438	CACNA1G	GeneBody
cg06476131	chr13	46896917	HTR2A	promoter
cg22957121	chr12	86265230	MGAT4C	distal_enhancer
cg13155863	chr17	7425602	SPEM2;SPEM2	TSS200;TSS1500
cg24150986	chr14	105147446	MIR6765	distal_enhancer	N_Shore;N_Shore;N_Shelf
cg05590451	chr16	20879212	DCUN1D3	distal_enhancer
cg03560660	chr16	22948968			S_Shore
cg21488156	chr13	110636475	NAXD	GeneBody	N_Shore
cg00265304	chr18	8782522	MTCL1	GeneBody	N_Shore;N_Shelf
cg09639715	chr17	44916640	GFAP	prox_enhancer
cg12559179	chr19	5337214	PTPRS	distal_enhancer	S_Shore;N_Shore;N_Shelf
cg26286198	chr20	50196122			S_Shelf
cg24136754	chr22	37007937	CIMIP4;TEX33	promoter;promoter
cg18724215	chr15	39783100	FSIP1	prox_enhancer	S_Shore
cg13208704	chr17	38604776	SRCIN1	prox_enhancer	N_Shore
cg12787553	chr20	59008133	CTSZ	promoter	S_Shore
cg10602271	chr22	43108203			N_Shore;N_Shelf
cg26570279	chr16	58290972	PRSS54	other_regul_region
cg13138043	chr14	53736221	AL163953.3	other_regul_region
cg08877591	chr19	11537637	CNN1	TSS1500	S_Shore
cg07398661	chr15	36819728	CSNK1A1P1	prox_enhancer	S_Shore
cg08580056	chr13	59941921	DIAPH3	GeneBody
cg06442090	chr16	1971861	TBL3	promoter	S_Shelf;Island;N_Shelf
cg11870426	chr14	100242965	YY1	GeneBody	S_Shelf
cg02327894	chr19	6479656	DENND1C	distal_enhancer	S_Shelf;S_Shelf
cg11553248	chr19	23274203	IPO5P1	exon1	S_Shore
cg09262171	chr16	4090360	ADCY9	distal_enhancer
cg03328299	chr15	73989642	STOML1	distal_enhancer	N_Shelf
cg21520772	chr12	58342645
cg20888753	chr13	105468888	DAOA-AS1;DAOA	GeneBody;GeneBody
cg20195049	chr17	28247348	PPY2P;PPY2P	TSS200;TSS1500	N_Shelf;N_Shelf
cg17346145	chr17	79781748	CBX2	distal_enhancer	S_Shelf;N_Shelf
cg23652770	chr12	75330242	CAPS2	prox_enhancer	Island
cg16861964	chr12	104604753	MIR3922	distal_enhancer
cg15801433	chr17	41520452	KRT15	prox_enhancer
cg01404873	chr13	50126914	DLEU2	TSS1500	Island;N_Shelf
cg00050289	chr17	64554750	SMURF2	GeneBody
cg01872719	chr14	106287797	HOMER2P2;LINC00226	promoter;promoter	S_Shore
cg04020908	chr17	42535501	NAGLU	prox_enhancer	N_Shore
cg21113592	chr14	31388861	HEATR5A	distal_enhancer
cg15073631	chr13	104144077
cg19131647	chr17	29069987
cg06085713	chr18	3453728	TGIF1;TGIF1	TSS200;TSS1500	S_Shore
cg22363301	chr12	48496070	C12orf54	GeneBody
cg26444974	chr15	65133859	PDCD7	promoter	Island
cg00569808	chr16	87434380	ZCCHC14	GeneBody
cg23550060	chr12	57090533	NAB2	GeneBody	S_Shore
cg17327268	chr18	72835278	NETO1	GeneBody
cg09141993	chr16	90015573	DBNDD1	GeneBody	N_Shelf
cg18423549	chr17	22217272	FTLP13	promoter	Island
cg01215442	chr19	18869634	GDF1;CERS1	GeneBody;GeneBody	S_Shelf;Island
cg07691146	chr13	51223510	FAM124A	prox_enhancer	S_Shore
cg22746789	chr19	2579223	RN7SL121P	distal_enhancer	S_Shore
cg02355033	chr13	49488475	SETDB2;SETDB2-PHF11	GeneBody;GeneBody
cg26654001	chr22	42615084	POLDIP3	promoter	S_Shore
cg12798194	chr17	45385425
cg10064312	chr16	86087706	LOC124903742	GeneBody
cg17447791	chr17	19868906	ULK2	TSS1500	S_Shore;S_Shore
cg06927305	chr17	1714153	MIR22;MIR22	TSS200;TSS1500	S_Shelf;N_Shore
cg18457249	chr14	58396259	TOMM20L	prox_enhancer	Island
cg18562935	chr20	58150944	CIMIP1	promoter	Island
cg17082568	chr17	43949927	PYY	distal_enhancer	N_Shelf
cg03626511	chr19	14437820	PKN1	distal_enhancer	S_Shelf
cg13601309	chr18	79683784	CTDP1	distal_enhancer	S_Shelf
cg12218759	chr20	20709463	RALGAPA2	distal_enhancer	N_Shelf
cg25708364	chr17	19002466	FAM83G	prox_enhancer	N_Shore
cg17972606	chr19	9140761	ZNF317	prox_enhancer	Island
cg26366360	chr17	81937615	PYCR1	prox_enhancer	S_Shelf;Island;N_Shelf
cg19170156	chr17	44502284	GPATCH8	prox_enhancer	N_Shore
cg04886672	chr17	81241247	NDUFAF8	distal_enhancer	S_Shore
cg26822330	chr13	36293739	CCDC169	distal_enhancer	N_Shelf
cg08770870	chr17	304619	RPH3AL	GeneBody	S_Shore;N_Shore;N_Shelf
cg10826338	chr17	80219552	SGSH	prox_enhancer	N_Shore
cg19755435	chr14	88006657	GPR65	GeneBody
cg21011621	chr17	50394282	LRRC59	GeneBody	N_Shelf
cg21637763	chr12	120904630	XLOC_009911;XLOC_009911;SPPL3	TSS200;TSS1500;TSS1500	Island
cg11465639	chr17	19338236	B9D1	GeneBody
cg23099740	chr14	23184344	RNF212B;SLC7A8	TSS1500;TSS1500
cg08663466	chr16	1675174	HN1L;JPT2	distal_enhancer;distal_enhancer	N_Shelf
cg12900649	chr17	76498131	RHBDF2	GeneBody	N_Shelf
cg15552051	chr19	38254741	PPP1R14A	prox_enhancer	N_Shore
cg01096640	chr20	58464121	APCDD1L	GeneBody	S_Shelf;N_Shelf;N_Shelf
cg00079224	chr16	29988389	TAOK2	GeneBody	S_Shore;S_Shore
cg27529240	chr16	89893670	TCF25	GeneBody
cg13993676	chr18	47036134	ELOA2	TSS1500	S_Shore
cg10098175	chr15	69161200	GLCE	GeneBody	Island
cg26520396	chr13	106302110	LOC107984626	GeneBody
cg09219364	chr20	19886099	RIN2	prox_enhancer
cg02878183	chr14	65821428	NCOA4P1	other_regul_region
cg17434643	chr20	63173715			N_Shore
cg14397402	chr14	36788640	SLC25A21	GeneBody
cg04011984	chr17	27605685	KSR1	other_regul_region	Island
cg21250100	chr22	41560983	CSDC2	promoter
cg18185554	chr14	102828237	TRAF3	exon1
cg11559571	chr15	101497210
cg09231675	chr17	81556616	LOC124904085	GeneBody	S_Shelf
cg04157979	chr13	112991191	MCF2L	GeneBody	N_Shelf;N_Shelf
cg01766737	chr22	41945944	CENPM	prox_enhancer	N_Shore
cg02594607	chr16	25719491	HS3ST4	GeneBody
cg25193867	chr12	79274339	SYT1	GeneBody
cg11076181	chr14	67361814	GPHN;EIF2S1	GeneBody;GeneBody	S_Shore
cg16345915	chr17	82413223	Y_RNA	distal_enhancer	N_Shelf
cg24194912	chr17	3589882	TRPV1	distal_enhancer
cg02875953	chr22	24593245	FAM211B;LRRC75B	promoter;promoter	Island
cg07861968	chr16	48146639	ABCC12;ABCC12	TSS200;TSS1500
cg06321962	chr22	38132504	PLA2G6	GeneBody	N_Shore
cg00827164	chr19	45995373	CCDC61	promoter
cg09869531	chr16	22899308	HS3ST2	distal_enhancer
cg00860359	chr22	50176197	PANX2	distal_enhancer	N_Shore
cg01757806	chr17	8475477	MYH10	GeneBody	N_Shore
cg02598642	chr19	39083843	ACP7;PAPL	prox_enhancer;prox_enhancer	N_Shore
cg12394628	chr13	41083307	WBP4	GeneBody
cg07184627	chr18	77084624	MBP	GeneBody	N_Shelf
cg15325704	chr17	74211379	MGC16275	distal_enhancer	N_Shore;N_Shelf
cg07546062	chr14	72458299	RGS6;RGS6	TSS200;TSS1500
cg09523064	chr19	55216414	LOC124904771	exon1	N_Shore
cg18905039	chr14	101986136	DYNC1H1	GeneBody
cg01508908	chr17	28577791	ALDOC	TSS1500
cg00939649	chr16	66566797	CMTM1	exon1	S_Shore
cg16320910	chr20	23633904	CST3	GeneBody	N_Shelf
cg00238994	chr19	2977312	TLE6	promoter	Island
cg26510945	chr19	38814460	LGALS4	prox_enhancer
cg15950504	chr13	90493239	LINC01049;LINC01049	TSS200;TSS1500
cg18803303	chr12	93688055	CRADD	GeneBody
cg12899916	chr17	78423344	PGS1	GeneBody	N_Shelf
cg21205305	chr19	49689368	ADM5;CPT1C	TSS1500;TSS1500	S_Shore;Island;N_Shore
cg11075415	chr14	102010623	DYNC1H1	GeneBody
cg27245147	chr16	88697203	RNF166	GeneBody	Island;N_Shore
cg00808370	chr19	48115605	LIG1	GeneBody
cg12420755	chr17	16535553	LOC105371554	TSS1500	Island
cg00016498	chr17	42155030	RAB5C	promoter	Island
cg11092441	chr16	3501334	CLUAP1	exon1	S_Shore;S_Shore
cg19603075	chr15	88467305	MRPL46	promoter	Island
cg02838089	chr20	43661479			S_Shelf
cg18686747	chr17	8123459	HES7	prox_enhancer	S_Shelf;Island;N_Shelf;N_Shelf
cg21221948	chr22	37608414	GGA1	promoter	N_Shore
cg02885583	chr16	88062958	BANP	GeneBody
cg02148421	chr22	37199122	C1QTNF6	distal_enhancer	Island
cg26711237	chr16	46660324	VPS35	GeneBody
cg12939818	chr22	42339470	TCF20	GeneBody	S_Shore;N_Shelf
cg06850285	chr22	21566980	UBE2L3	prox_enhancer	N_Shore
cg01703390	chr13	36298928	CCDC169-SOHLH2	prox_enhancer	S_Shore
cg27487931	chr16	5065712	C16orf89	prox_enhancer
cg14609407	chr20	45254531	SLPI	promoter
cg12878796	chr15	31438802			N_Shelf
cg19762644	chr18	41955290	PIK3C3	promoter
cg17462559	chr12	3480660	PRMT8	GeneBody
cg27298551	chr12	53075071	SPRYD3	GeneBody
cg19646204	chr12	9680549	CLEC2D	GeneBody
cg27471537	chr17	76040463	SRP68	distal_enhancer
cg06876311	chr22	38083174	SLC16A8	promoter	S_Shore
cg26105128	chr12	131736684	SFSWAP	GeneBody	S_Shore
cg02512559	chr16	75380656	CFDP1	GeneBody
cg20658711	chr17	81289805	SLC38A10	distal_enhancer
cg08899105	chr15	92907441	CHD2	GeneBody	S_Shelf
cg11421255	chr15	60398775	ANXA2	promoter	S_Shore;S_Shore
cg10620429	chr15	99713061	MEF2A	GeneBody
cg02025583	chr17	10729544	TMEM220-AS1	TSS1500	Island
cg16332493	chr17	49491118			N_Shelf
cg10110367	chr21	44711549	TSPEAR	promoter	S_Shore
cg07843576	chr16	85847769
cg22257099	chr17	17236672	FLCN	prox_enhancer	N_Shore
cg09241703	chr14	89365354	FOXN3	GeneBody
cg20097984	chr13	42814571
cg06629999	chr22	49324267			S_Shelf
cg03372174	chr13	95355767	RNY4P27	distal_enhancer
cg08704843	chr19	55408447	UBE2S;LOC105372462	TSS1500;exon1	Island
cg20072359	chr17	79151190	RBFOX3	GeneBody
cg13374432	chr15	85649514	RNU6-1280P	distal_enhancer
cg17247206	chr15	75626290	SNUPN;SNUPN	TSS1500;exon1	S_Shore
cg19249157	chr19	43506219	PHLDB3	prox_enhancer	S_Shore
cg10460377	chr14	32934020	NPAS3	TSS1500	Island
cg22470708	chr17	36869817	LHX1-DT	GeneBody
cg10831725	chr19	21483750	LINC00664	promoter	Island
cg08001256	chr15	90068108	U7	distal_enhancer	Island
cg09043524	chr22	19903761	RPL8P5	distal_enhancer	N_Shelf
cg08090557	chr17	7560771	SENP3;SENP3-EIF4A1	TSS1500;TSS1500	N_Shore
cg02733351	chr20	45174351	PI3	TSS1500
cg10479097	chr15	34967305	AQR	GeneBody	N_Shelf
cg02573134	chr16	2452162	RP11-715J22.3	prox_enhancer
cg13996698	chr22	44752426	ARHGAP8	promoter	Island
cg01398502	chr16	85956584	LINC02132	distal_enhancer
cg06707899	chr16	71727128			S_Shelf
cg16203911	chr17	7687413	WRAP53;TP53	promoter;promoter	S_Shore;N_Shore
cg11705722	chr15	45155808	DUOX1	GeneBody	S_Shelf
cg13861429	chr20	1182785	TMEM74B	GeneBody	S_Shore;N_Shore
cg14855529	chr13	24764008	RNF17	promoter
cg01335980	chr16	27721812	Y_RNA	prox_enhancer
cg11213717	chr18	50340181	RNA5SP458	promoter	Island
cg20496311	chr17	1675308	PRPF8	GeneBody
cg20717612	chr12	21658049	LDHB	promoter	S_Shore
cg09946349	chr16	51969877	C16orf97	distal_enhancer
cg16332159	chr16	28494638	APOBR	promoter	S_Shelf;N_Shelf
cg01896229	chr22	45200085	KIAA0930	GeneBody	N_Shelf
cg12432526	chr17	81380902	LINC03048	prox_enhancer
cg27511181	chr17	80711424	RPTOR	GeneBody
cg11676325	chr19	10510415	KEAP1	distal_enhancer	N_Shelf
cg15727185	chr17	6831827	TEKT1	promoter
cg17626009	chr17	82834237	TBCD;ZNF750	GeneBody;GeneBody	S_Shore
cg17152266	chr19	48190834	ZSWIM9	GeneBody	N_Shelf
cg01499197	chr13	27970677	CDX2	prox_enhancer	S_Shelf;S_Shore;Island
cg16458196	chr19	3578315	HMG20B	distal_enhancer	S_Shelf;Island
cg09796270	chr17	17818280	MIR33B	distal_enhancer
cg14900112	chr19	2737062	SLC39A3	distal_enhancer	S_Shelf;N_Shelf
cg05599106	chr19	12140696	ZNF20	prox_enhancer	S_Shore
cg02877738	chr20	18489666	RBBP9	GeneBody
cg19848732	chr17	13346619	LINC02093	distal_enhancer
cg08301941	chr17	44070702	G6PC3	promoter	S_Shelf;Island
cg22766080	chr22	29479795	NEFH	prox_enhancer	N_Shore
cg24850296	chr12	25554635	IFLTD1;LMNTD1	prox_enhancer;prox_enhancer
cg09186101	chr17	82239186	MIR6787	distal_enhancer	S_Shelf;S_Shore;N_Shelf
cg22244305	chr19	33401756	CEBPG	distal_enhancer	Island
cg13420112	chr20	63969301	ZNF512B	exon1	Island
cg17394317	chr15	42920219	TTBK2	prox_enhancer	Island
cg06059461	chr15	89417272	LOC105371031	GeneBody	S_Shore
cg00148522	chr16	27699833	KATNIP	GeneBody
cg14252008	chr17	59521597	LINC01476	distal_enhancer
cg00287589	chr20	23031598	LOC101929707	TSS1500	N_Shelf
cg00566713	chr16	1699773	JPT2	GeneBody
cg18623833	chr12	120531443			S_Shelf;N_Shelf
cg05529201	chr16	87334599	FBXO31	GeneBody
cg12007828	chr20	5750296	SHLD1;C20orf196	promoter;promoter
cg07558153	chr16	29291081	SNX29P2	promoter
cg24979161	chr14	94101021	IFI27L1	distal_enhancer
cg08970112	chr17	40751170	KRT25	distal_enhancer
cg00465883	chr15	25103935	SNORD116-28	TSS1500
cg06882533	chr13	24051442	SPATA13	distal_enhancer
cg19920029	chr14	46942552	MDGA2	GeneBody
cg19047966	chr13	98440779	FARP1-AS1	distal_enhancer
cg00894103	chr15	84816019	ALPK3	TSS1500	N_Shore
cg03627678	chr16	557455			S_Shelf;N_Shelf
cg03948727	chr15	81375384	TMC3	TSS1500
cg22461472	chr19	47685695	GLTSCR1;BICRA	distal_enhancer;distal_enhancer
cg24737593	chr18	23586127	NPC1	prox_enhancer	N_Shore
cg23178192	chr16	28063974	GSG1L	promoter	Island
cg04943851	chr14	78243345	NRXN3	other_regul_region
cg27072012	chr16	3028338	HCFC1R1	distal_enhancer	S_Shelf;Island;N_Shore
cg24354818	chr20	63696741	TNFRSF6B	exon1	Island
cg09155645	chr15	68227004	CLN6	GeneBody	N_Shelf
cg09921810	chr16	31216176	TRIM72;PYDC1	GeneBody;GeneBody	Island
cg01575414	chr13	111508948	RP11-65D24.2	other_regul_region
cg12330441	chr22	30595824	PES1	GeneBody	S_Shelf
cg21492942	chr20	46090075	NCOA5	promoter	Island
cg25492213	chr13	40926478			S_Shelf
cg02434554	chr16	90048155	URAHP	prox_enhancer	S_Shore
cg01917340	chr14	90253786			N_Shelf
cg22083866	chr15	70036650	MIR629	distal_enhancer	S_Shelf
cg11670074	chr15	93092464	LOC101927025	GeneBody	S_Shelf
cg14507658	chr21	44988227	LINC00163	distal_enhancer	Island;N_Shelf
cg03840647	chr14	36505763	SFTA3	GeneBody	S_Shore;Island;N_Shelf
cg18437792	chr14	31230030	Y_RNA	distal_enhancer
cg21506441	chr12	121712340	TMEM120B	prox_enhancer	N_Shore
cg25709050	chr17	31490261	RAB11FIP4	distal_enhancer	S_Shore
cg07612768	chr16	17445904	XYLT1	GeneBody
cg16352928	chr12	6772424	LAG3	promoter	N_Shore
cg09771049	chr17	68035682	KPNA2	promoter	Island
cg05165825	chr17	9918176	GAS7	GeneBody
cg18432639	chr14	24196001	TM9SF1	TSS1500	Island
cg01195198	chr18	21112067	ROCK1	prox_enhancer	Island
cg24674577	chr12	26069245	RASSF8	distal_enhancer
cg02435345	chr17	14846469	LINC02096	GeneBody
cg03561455	chr18	72543198	CBLN2	prox_enhancer	Island
cg03082779	chr20	47318281	LOC100131496	TSS1500
cg15315773	chr18	62330251	Y_RNA	prox_enhancer	S_Shelf
cg20929476	chr15	55991970	NEDD4	prox_enhancer	N_Shore
cg27583220	chr16	3014376	CLDN9	exon1	S_Shore;N_Shelf
cg00543869	chr22	21033208	SLC7A4	prox_enhancer	S_Shore
cg00723840	chr22	20405916	RNU6-225P	distal_enhancer	Island
cg04138492	chr15	74128549	ISLR2	TSS1500	Island
cg03099780	chr13	97212221	MBNL2	distal_enhancer
cg14536194	chr14	94690876
cg22917286	chr12	25386955			S_Shore;S_Shore
cg05346166	chr14	50312825	DMAC2L;ATP5S	prox_enhancer;prox_enhancer	Island
cg14721981	chr20	21400432	LOC105372558	GeneBody	S_Shelf
cg02713960	chr16	696048	FBXL16	promoter	S_Shelf;S_Shore;N_Shore
cg00072689	chr17	48603749	HOXB6	prox_enhancer
cg17896573	chr19	33684372	CHST8	promoter	N_Shore
cg00764981	chr16	31332107	ITGAX	distal_enhancer	S_Shore
cg00115297	chr15	82740707	ACTG1P17	TSS1500
cg22017573	chr19	38831625	ECH1	promoter	Island
cg07986791	chr16	55465067
cg09815014	chr14	20996921	METTL17;LOC101929718	GeneBody;GeneBody
cg23185481	chr12	120496035	DYNLL1;NRAV	promoter;promoter	Island
cg05138957	chr14	101061786	MIR377	TSS1500	N_Shelf
cg13818276	chr22	32041878	SLC5A1	TSS1500	N_Shore
cg11666515	chr19	15809024	OR10H1	GeneBody	S_Shore
cg00980784	chr17	49210215	ABI3	promoter
cg01214012	chr14	30115840
cg07476792	chr19	16808833	NWD1;LOC124904648	GeneBody;GeneBody	S_Shore
cg26573334	chr12	113232130	TPCN1	distal_enhancer
cg00861875	chr14	22919226	RBM23	promoter	Island
cg27652490	chr19	18650592	KLHL26	distal_enhancer	Island
cg19708133	chr15	25076569	SNORD116-12	TSS1500
cg24482246	chr17	19645679	ALDH3A2	distal_enhancer	N_Shelf
cg22203659	chr12	130426131	PIWIL1;RIMBP2	GeneBody;GeneBody	S_Shore
cg04460364	chr17	8466699	NDEL1	distal_enhancer
cg05497750	chr16	23754060	CHP2	prox_enhancer	N_Shore
cg10318744	chr14	68815539			N_Shore
cg25367304	chr20	5406785
cg06971761	chr21	43959714	AGPAT3	distal_enhancer	Island
cg13179508	chr17	7499354	POLR2A	distal_enhancer
cg20285546	chr19	58217362	RPS15AP36	promoter	Island
cg26722327	chr16	803160			S_Shelf
cg25008152	chr12	69167575
cg10575842	chr19	40924172	CYP2B7P	promoter
cg04293152	chr16	3035467	BICDL2;CCDC64B	promoter;promoter	Island;N_Shore
cg01966756	chr16	3080215	RNU1-22P	distal_enhancer
cg01699028	chr15	25077750	SNORD116-13	TSS1500
cg17767099	chr19	1009049	GRIN3B	GeneBody	S_Shelf;Island
cg22327802	chr18	12951187	SEH1L	GeneBody	S_Shelf
cg00683158	chr19	7596083	CAMSAP3	promoter	Island
cg00191477	chr13	93226769	GPC6	promoter	N_Shore
cg09139365	chr17	41930461	TTC25;ODAD4	promoter;promoter	N_Shore
cg08133984	chr15	73756459	INSYN1	other_regul_region	S_Shelf
cg17033684	chr17	6685037	ALOX15P1	other_regul_region
cg15972301	chr19	54417011	TTYH1	prox_enhancer	S_Shore;Island
cg02004370	chr16	69328726	PDF	prox_enhancer	N_Shore
cg25030802	chr14	105855680	IGHM	prox_enhancer	Island
cg00362818	chr13	76991185	CLN5	prox_enhancer	N_Shore
cg17864646	chr17	82339272	SECTM1	distal_enhancer
cg02948444	chr17	82783682	TBCD	GeneBody	S_Shelf;S_Shore
cg08536977	chr17	75784582	UNK;MIR4738	TSS1500;exon1	N_Shore
cg23525541	chr14	100656662	LINC00523	TSS1500	S_Shore
cg02729344	chr16	49854326	ZNF423	prox_enhancer	N_Shore
cg08381562	chr13	26442916
cg20347893	chr12	125535320	TMEM132B	other_regul_region	S_Shore
cg05630136	chr15	23646633	MAGEL2	prox_enhancer
cg08464505	chr13	112771668	ATP11A-AS1	distal_enhancer	S_Shore;N_Shelf
cg09498704	chr19	4607207
cg00592007	chr16	1176235	CACNA1H	GeneBody	N_Shore;N_Shelf
cg18456942	chr20	31368527	DEFB118;DEFB118	TSS200;TSS1500
cg23604151	chr20	52149551	ZFP64	GeneBody	N_Shelf
cg15233131	chr19	817832	MIR3187	distal_enhancer	S_Shelf;N_Shelf
cg07463519	chr16	31712149	KRBOX5	TSS1500	N_Shore
cg15388974	chr14	29821995	RNU6-1234P	distal_enhancer
cg07529087	chr15	90867278	FURIN	TSS1500	N_Shelf
cg07965566	chr14	73468142
cg19802133	chr19	45381642	PPP1R13L	GeneBody	N_Shore;N_Shelf
cg10287111	chr14	101125721
cg18177616	chr12	66188957	IRAK3	TSS1500	Island
cg03242453	chr19	3623738	CACTIN	GeneBody	N_Shore;N_Shelf
cg03917613	chr13	111948432
cg16343533	chr20	47786747	SULF2	promoter	Island
cg16080781	chr12	45051278	DBX2	prox_enhancer	Island
cg01617139	chr19	2543863	GNG7	GeneBody	S_Shelf;Island;N_Shelf
cg16551481	chr13	113638348	ATP4B	other_regul_region	Island;S_Shelf
cg19227485	chr17	35446879	SLFN13	GeneBody	N_Shore;N_Shelf
cg03764381	chr16	10181553	GRIN2A	prox_enhancer	Island
cg02305289	chr16	51545085	HNRNPA1L3	distal_enhancer
cg20933109	chr14	36521829	NKX2-1;SFTA3	prox_enhancer;prox_enhancer	S_Shore;Island;N_Shore;N_Shelf
cg25696023	chr17	8222530	LINC00324	prox_enhancer	S_Shore;N_Shore
cg19222525	chr20	63860867	ABHD16B	prox_enhancer	N_Shore
cg20056212	chr14	68813664			N_Shelf
cg10991689	chr13	110512020	COL4A2-AS1	other_regul_region	Island
cg27334740	chr16	85182054	GSE1	GeneBody
cg02467518	chr19	1816373	MIR1909	other_regul_region	S_Shelf;Island;N_Shelf
cg25227364	chr19	48714233	MAMSTR	distal_enhancer	Island
cg11691341	chr17	21002424	USP22	GeneBody
cg01777170	chr22	37941773	MICALL1	GeneBody
cg18600211	chr14	20988558	METTL17	prox_enhancer	N_Shore
cg13978777	chr19	2491827	RNU6-993P	distal_enhancer	S_Shelf;S_Shelf;N_Shelf
cg14844118	chr16	4261940	TFAP4	GeneBody	Island
cg16546503	chr18	12307330	TUBB6	prox_enhancer	N_Shore
cg20459332	chr12	121400188	RNF34	exon1	Island
cg05411056	chr13	112198505	LINC01070	GeneBody	S_Shelf
cg02949258	chr14	91572921	LOC101928957	GeneBody	N_Shore
cg06938467	chr17	76264997	UBALD2	prox_enhancer	N_Shore
cg23846713	chr17	7687677	TP53;WRAP53;TP53	TSS200;TSS1500;TSS1500	S_Shore;N_Shore
cg08894728	chr17	82965723	B3GNTL1	GeneBody	S_Shore
cg10315821	chr16	85556090	GSE1	exon1	Island
cg02074078	chr13	23180011	SGCG	TSS1500
cg16179521	chr15	101469689	PCSK6	distal_enhancer
cg02494572	chr17	48546906	HOXB2	prox_enhancer	S_Shelf;N_Shelf
cg10071186	chr14	70727575	MAP3K9	GeneBody
cg24678767	chr15	74610635	CLK3	distal_enhancer	N_Shelf
cg11784191	chr19	55659143	U2AF2	distal_enhancer	S_Shelf
cg22792735	chr17	65562308	AXIN2	TSS1500	S_Shore
cg03067613	chr19	1785528	ATP8B3	other_regul_region	N_Shelf
cg04233193	chr16	1290361	TPSP2	prox_enhancer
cg01525498	chr17	80919629	RPTOR	GeneBody	N_Shelf
cg06937593	chr19	53736799	MIR516B1;MIR516B1	TSS200;TSS1500
cg02143778	chr16	525420	LINC00235	prox_enhancer	N_Shore
cg18394557	chr17	3901842	CAMKK1	distal_enhancer
cg03646740	chr13	114047539	RASA3-IT1	distal_enhancer	S_Shelf;N_Shore
cg06358612	chr17	30292275	BLMH	promoter	S_Shore
cg24316255	chr21	44333794	CFAP410	GeneBody	S_Shore;Island
cg01619490	chr21	39352316	LOC105372804	GeneBody	S_Shelf
cg14330868	chr17	12728046	MYOCD-AS1	distal_enhancer
cg05444083	chr16	683058	JMJD8	prox_enhancer	Island;N_Shelf
cg21237861	chr18	80160259	PARD6G;PARD6G-AS1	GeneBody;GeneBody	Island
cg03213352	chr19	50329420	KCNC3	promoter	S_Shelf;S_Shore;S_Shore;N_Shore;N_Shelf
cg04808130	chr15	48603436	FBN1	GeneBody
cg26087651	chr13	22262215	LINC00540	other_regul_region
cg00602295	chr16	81294484
cg00735329	chr18	77020647	MBP	distal_enhancer
cg18637339	chr12	124565984	NCOR2	GeneBody	N_Shore
cg09349940	chr16	22206797	EEF2K	prox_enhancer	S_Shore
cg08233448	chr14	21510656	METTL3	prox_enhancer	N_Shore
cg19284658	chr13	43302141	ENOX1	GeneBody
cg02840044	chr19	29808270	CCNE1	other_regul_region	N_Shelf
cg03420907	chr16	4667771	MIR6769A	distal_enhancer
cg22706147	chr19	45528258	VASP	distal_enhancer	N_Shore
cg12271966	chr22	31346969	LINC01521	prox_enhancer	Island
cg19470290	chr13	98274316	FARP1	GeneBody
cg07126281	chr22	43955205	SAMM50	TSS1500	Island
cg00308631	chr20	3168603	LZTS3	promoter	S_Shelf;S_Shore
cg05422096	chr17	56153199	ANKFN1	prox_enhancer
cg02467073	chr17	1829278	SMYD4	prox_enhancer	N_Shore
cg10088879	chr16	88060600	BANP	GeneBody
cg03222323	chr17	61457542	TBX4	prox_enhancer	S_Shelf;Island
cg09038527	chr16	1810755	IGFALS	distal_enhancer
cg21894512	chr14	100881698	MIR433	prox_enhancer	N_Shore;N_Shore
cg03471705	chr14	81220622	GTF2A1	prox_enhancer	Island
cg22687382	chr19	2151883	AP3D1	promoter	Island
cg08337420	chr19	58325830	ZSCAN22	prox_enhancer	N_Shore
cg16488021	chr16	89115691	ACSF3	GeneBody	N_Shelf
cg20601319	chr15	22835430			N_Shelf
cg23361290	chr12	95956741	AMDHD1	GeneBody	Island
cg19161424	chr15	33068700	FMN1	prox_enhancer
cg14617634	chr17	81433950	MIR3186	distal_enhancer	Island
cg08714076	chr13	57409591
cg23063243	chr15	52785866	ONECUT1	distal_enhancer	S_Shore;N_Shore;N_Shelf
cg02529523	chr16	85075913	KIAA0513	distal_enhancer
cg08979041	chr21	26965538	ADAMTS5	prox_enhancer	Island
cg05495879	chr19	56571167	ZNF470	GeneBody	S_Shelf
cg11453190	chr20	34088692	EIF2S2	distal_enhancer
cg00598204	chr17	82003646	ASPSCR1	GeneBody	S_Shelf
cg02808829	chr20	35698642	NFS1	prox_enhancer	N_Shore
cg04413090	chr16	28291592	SBK1	TSS1500	N_Shore
cg22948275	chr14	54878262	MIR4308;MIR4308	TSS200;TSS1500
cg05392644	chr15	78162280	IDH3A	prox_enhancer
cg25259296	chr21	41815506	PRDM15	GeneBody	N_Shore
cg06906087	chr17	82095329	FASN	distal_enhancer	S_Shelf;N_Shore;N_Shore
cg23895846	chr14	77472375			N_Shelf
cg08270682	chr14	76148599			N_Shelf
cg14476670	chr13	20778085	EEF1AKMT1;N6AMT2	distal_enhancer;distal_enhancer	S_Shelf
cg15850918	chr15	89357510	LOC124903549	GeneBody	N_Shelf;N_Shore
cg08748098	chr16	79061744	WWOX	GeneBody
cg23393800	chr15	40433998	IVD	GeneBody
cg08514385	chr13	32022448	FRY	distal_enhancer
cg06870750	chr13	49443908	SETDB2;SETDB2-PHF11;CAB39L	TSS1500;TSS1500;exon1	N_Shore
cg00860550	chr19	3757459	APBA3	GeneBody	S_Shelf
cg05043557	chr17	6557040	PITPNM3	prox_enhancer	S_Shore
cg14724750	chr19	51108415	CTU1	promoter	S_Shelf;Island
cg14859088	chr22	42947953	PACSIN2	prox_enhancer
cg01492170	chr16	27769974	Y_RNA	distal_enhancer
cg03999361	chr19	48933578	DHDH	promoter	Island
cg26933384	chr19	40682750	NUMBL	distal_enhancer
cg22518079	chr18	44951105	SETBP1	GeneBody
cg20976833	chr14	22484124	TRD-AS1	TSS1500
cg03630386	chr16	991088			S_Shelf;Island
cg03034540	chr16	67416907	ZDHHC1	TSS1500	S_Shore
cg20893898	chr20	33235071	BPIFA1	TSS1500
cg27404181	chr16	58236377
cg17153666	chr18	12274253	CIDEA	GeneBody	S_Shelf
cg09247259	chr17	63941048	CD79B	distal_enhancer	N_Shore
cg04044983	chr16	67246176	FHOD1	prox_enhancer	Island;N_Shelf
cg10000250	chr17	82065140	DUS1L	prox_enhancer	Island
cg22352499	chr22	30416653	SEC14L2	GeneBody
cg18070442	chr22	39569913	CACNA1I	prox_enhancer
cg21313830	chr15	45691105	SQOR	GeneBody
cg16802855	chr16	86337524	LINC00917	GeneBody
cg09000804	chr14	104216651	LINC02691	other_regul_region
cg24548919	chr12	56417105	TIMELESS	GeneBody
cg27638035	chr18	37435790	CELF4	GeneBody
cg20682236	chr13	85793961	SLITRK6	GeneBody
cg22025255	chr12	106952542			N_Shelf
cg00178356	chr13	28137673	PAN3-AS1	prox_enhancer	N_Shore
cg10348074	chr17	50719415	LUC7L3	promoter	Island
cg21231944	chr12	81759631	PPFIA2	TSS1500	S_Shore
cg25032096	chr17	41689697	EIF1	GeneBody	Island
cg09120395	chr16	70712089	VAC14	GeneBody
cg17432627	chr21	38752353	LINC00114	distal_enhancer
cg18469224	chr13	28586110
cg09329621	chr17	61245928	BCAS3	GeneBody
cg05128341	chr16	28551100			N_Shelf
cg02963493	chr19	11458100	PRKCSH	distal_enhancer	S_Shelf
cg19814423	chr20	45363735	SYS1-DBNDD2	prox_enhancer	S_Shore
cg06261370	chr18	657416	TYMS	promoter	Island
cg09282869	chr16	21278626	CRYM	prox_enhancer	S_Shore
cg19548652	chr14	33950110	EGLN3	prox_enhancer	N_Shore
cg13635578	chr17	50604196	CACNA1G	GeneBody	S_Shore
cg00881300	chr15	40927288			Island
cg14223135	chr16	1260314	PRSS29P	promoter	S_Shore;Island;N_Shore;S_Shelf
cg06991495	chr22	38318461	CSNK1E	prox_enhancer	S_Shore
cg23398109	chr17	28331741	IFT20	distal_enhancer	N_Shelf
cg13363124	chr22	44786137	PRR5-ARHGAP8;ARHGAP8	GeneBody;GeneBody	Island
cg17192381	chr18	63125365	BCL2	GeneBody
cg17227941	chr12	131965009	EP400	distal_enhancer
cg07505433	chr19	5037208	KDM4B	distal_enhancer	Island;N_Shelf
cg14613215	chr16	67893059	PSKH1	promoter	Island
cg26463200	chr20	21704763	PAX1	prox_enhancer	S_Shore;N_Shore
cg27109125	chr15	51448501	DMXL2	GeneBody
cg03239638	chr21	36157212	DOP1B;DOPEY2	prox_enhancer;prox_enhancer	Island
cg21893559	chr19	4121077	MAP2K2	GeneBody	N_Shelf
cg19299162	chr18	63587187	SERPINB13	promoter
cg25782934	chr18	50949185	ME2	GeneBody
cg01212373	chr14	38205354	SSTR1	distal_enhancer	N_Shelf;N_Shelf
cg03808001	chr13	112206142	LINC01070	distal_enhancer
cg03736944	chr16	613474	LOC124903618	exon1	N_Shore
cg27500027	chr16	22162263	SDR42E2	promoter	N_Shore
cg04613517	chr15	97874984	LINC00923	TSS1500
cg23280681	chr16	11976559	SNX29;NPIPB2	promoter;promoter	Island
cg19481531	chr17	79104736	RBFOX3	GeneBody	S_Shore
cg01603912	chr16	88005579	BANP	distal_enhancer	N_Shore
cg11109122	chr19	1795984	ATP8B3	distal_enhancer	Island;N_Shelf
cg17175626	chr12	131960823	EP400	distal_enhancer
cg04436755	chr15	73926426	LOXL1	promoter	Island
cg24444839	chr21	32978422	LINC01690	distal_enhancer	Island
cg19685054	chr20	2482482	ZNF343	GeneBody
cg22904296	chr14	23118478	CEBPE	GeneBody
cg03699601	chr14	105529418	TMEM121	prox_enhancer	Island
cg12129209	chr14	101809696	PPP2R5C	promoter
cg15373782	chr17	285547	RPH3AL	GeneBody	N_Shore;N_Shelf
cg27126318	chr13	111492496
cg15298173	chr15	29611696	ENTREP2	GeneBody
cg01644741	chr20	49280351	SNORD12B	promoter	S_Shore
cg15075985	chr19	4791554	FEM1A;FEM1A;LOC124904620	TSS200;TSS1500;TSS1500	Island
cg11884611	chr19	12804256	THSD8	promoter	S_Shelf;Island;N_Shelf
cg11871295	chr18	50289060	CXXC1	TSS1500	S_Shore
cg19172487	chr22	43998976	PARVB	promoter	S_Shelf
cg23172828	chr15	66706660	SMAD6	distal_enhancer	S_Shelf
cg23972474	chr14	69937603	RPL7AP6	distal_enhancer
cg22033362	chr22	39535198			S_Shelf;S_Shore
cg22752345	chr15	42258200	TMEM87A	GeneBody
cg07470396	chr19	54193684	TSEN34	GeneBody	S_Shelf
cg18007757	chr13	109706581
cg03034668	chr16	1673423	CRAMP1	GeneBody
cg21614690	chr12	116878425	HRK	GeneBody	N_Shore;N_Shelf;N_Shelf
cg06487369	chr17	81259593	SLC38A10	GeneBody	N_Shelf
cg16589807	chr16	75294895	RNU6-758P	distal_enhancer
cg04588562	chr17	48678732	LINC02086	distal_enhancer	S_Shore
cg09434168	chr16	87586293
cg23099211	chr14	24443728	SDR39U1	TSS1500
cg01866427	chr13	112943754	MCF2L	GeneBody	Island
cg00126948	chr13	36998875	ALG5	prox_enhancer	N_Shore;N_Shore
cg00447324	chr17	35881150	CCL5	TSS1500
cg27019019	chr17	36535877	MYO19	TSS1500	S_Shore
cg13806095	chr20	13639401	TASP1	prox_enhancer	S_Shore
cg02456944	chr21	45868524	PCBP3	GeneBody	S_Shore;N_Shore
cg21045164	chr18	10730120	PIEZO2	GeneBody	S_Shelf
cg08460399	chr20	44251295	GDAP1L1	GeneBody
cg24296036	chr12	130440937	RIMBP2	GeneBody
cg00071887	chr15	73926188	LOXL1	TSS1500	N_Shore
cg19889376	chr13	20107390	LOC105370101	GeneBody
cg12340651	chr20	63500607	EEF1A2	prox_enhancer	S_Shore
cg09091823	chr20	34510999	ITCH	GeneBody
cg24366702	chr19	58440411	ZNF132;ZNF132-DT	promoter;promoter	Island
cg06942979	chr22	31105396	SELENOM	GeneBody	S_Shore;N_Shore
cg09804528	chr13	112813122	ATP11A	GeneBody	S_Shelf
cg02423030	chr19	12857691	MAST1	GeneBody	N_Shore
cg23505095	chr12	8120290	CLEC4A	distal_enhancer
cg07064315	chr18	36064902	RPRD1A	GeneBody	N_Shelf
cg16750275	chr13	113053615	MCF2L	distal_enhancer	S_Shelf
cg00469771	chr17	81841649			Island
cg26489873	chr12	132398847			S_Shelf;S_Shore;S_Shore;N_Shore;N_Shore
cg13197255	chr14	73024514	ZFYVE1	GeneBody	N_Shelf
cg10472962	chr16	21299732	ABCA15P	TSS1500	N_Shore
cg04903600	chr19	1105747	GPX4	prox_enhancer	Island
cg01885503	chr16	54287936	IRX3	prox_enhancer	Island;N_Shelf
cg26184501	chr17	50062359	ITGA3	GeneBody
cg06053959	chr17	1713997	MIR22	promoter	S_Shelf;N_Shore
cg26894278	chr13	20442102	MIR4499	distal_enhancer
cg01794555	chr13	46168632	RN7SL288P	prox_enhancer
cg00415057	chr16	68299791	SLC7A6;SLC7A6OS	GeneBody;GeneBody
cg10757188	chr19	8148728	FBN3	promoter	N_Shore
cg06707356	chr16	11738756	TXNDC11-AS1	distal_enhancer	N_Shelf
cg08048577	chr13	102598516	TPP2	GeneBody	S_Shore
cg11902748	chr20	37407063			S_Shelf;S_Shore
cg25340973	chr13	48000502	SUCLA2-AS1	TSS1500	N_Shore
cg24881471	chr17	76000789	CDK3;CDK3;LOC124904061	TSS200;TSS1500;TSS1500
cg22785256	chr19	17286870	ANKLE1	distal_enhancer	S_Shelf
cg27393502	chr13	77459956	LOC124903186	GeneBody
cg20326248	chr13	23643724	TNFRSF19	distal_enhancer
cg19382136	chr15	52116332	GNB5	GeneBody	S_Shelf
cg19523287	chr12	49094528	DHH	exon1	S_Shelf;S_Shelf;S_Shore
cg08839312	chr16	89171589	CDH15	promoter	Island
cg16480938	chr18	5895226	LOC121725015;TMEM200C	TSS1500;exon1	S_Shelf;Island
cg03038061	chr16	47036275			N_Shore
cg07431106	chr17	34234970	CCL2	distal_enhancer
cg14271651	chr17	80852569	RPTOR	GeneBody
cg11622330	chr19	1843748	REXO1	distal_enhancer	N_Shelf
cg11142013	chr13	23867337	PCOTH;C1QTNF9B-AS1	distal_enhancer;distal_enhancer
cg11150191	chr14	93924939	FAM181A-AS1;FAM181A	GeneBody;GeneBody
cg14767407	chr17	17795972	RAI1	GeneBody	S_Shore;N_Shore
cg14211385	chr17	74999460	CDR2L	GeneBody	N_Shelf
cg03763873	chr13	42991765	EPSTI1	prox_enhancer	N_Shore
cg01521449	chr21	46435136	PCNT	GeneBody	S_Shelf;N_Shore
cg07178968	chr15	41838464	PLA2G4B	prox_enhancer
cg19475241	chr19	1773499	ONECUT3	distal_enhancer	N_Shore
cg00693344	chr15	63600611	USP3-AS1	promoter	Island
cg13849525	chr19	45914811	NANOS2;NANOS2	TSS200;TSS1500	S_Shore
cg00588559	chr19	1014482	TMEM259	distal_enhancer	Island;S_Shelf
cg26167744	chr12	123584247	TMED2;TMED2-DT	TSS1500;exon1	N_Shore
cg15116918	chr17	80695752	RPTOR	GeneBody
cg01293532	chr22	39244960	PDGFB	promoter	S_Shore
cg13189086	chr15	22838388	NIPA2	TSS1500	N_Shore
cg26876114	chr16	2461506	TEDC2	GeneBody	S_Shore
cg10109635	chr17	20300679	RNU6-1057P	distal_enhancer
cg16768937	chr17	28972918	PHF12	distal_enhancer
cg13921483	chr13	108005478
cg04002758	chr16	28292150	LOC124903670;SBK1;LOC124903670	TSS200;TSS1500;TSS1500	N_Shore
cg21637282	chr17	46922882	GOSR2;GOSR2-DT	promoter;promoter	Island
cg22186853	chr19	57435221	ZNF749	promoter	Island
cg14394837	chr17	27475256	KSR1	GeneBody
cg25565908	chr19	32675301	ANKRD27	promoter	Island
cg09778958	chr19	35936819	LRFN3	prox_enhancer	Island;N_Shelf
cg26485003	chr12	66348785	GRIP1	GeneBody
cg06533430	chr22	36498184	FOXRED2	distal_enhancer	Island
cg20917083	chr12	14961299	ARHGDIB	prox_enhancer
cg17651212	chr12	3591965	PRMT8	GeneBody
cg02897882	chr14	22829796	MRPL52	promoter	Island
cg19954448	chr17	78645414
cg11346901	chr14	100868946	MIR493	other_regul_region
cg03463975	chr22	36784241
cg05012551	chr19	44212481	ZNF227	promoter	Island
cg20343832	chr12	51814113	TMDD1	prox_enhancer	Island
cg02851049	chr16	51260	POLR3K	distal_enhancer	N_Shelf
cg10384482	chr19	12830539	RTBDN	promoter	S_Shore;N_Shore;N_Shelf
cg10048490	chr16	85665195	RN7SL381P	distal_enhancer
cg10031203	chr19	4902564	UHRF1	TSS1500
cg04205653	chr21	44805975	LINC01424	other_regul_region	S_Shelf
cg19337324	chr15	62243505	GOLGA2P11	GeneBody
cg09669411	chr16	4851502	UBN1	GeneBody	S_Shelf
cg15700850	chr17	75724760	ITGB4	exon1	S_Shelf
cg19611013	chr22	50477157	SBF1	distal_enhancer	S_Shore;N_Shelf
cg22312354	chr19	55647348	CCDC106;CCDC106	TSS200;TSS1500	S_Shelf;S_Shelf;N_Shore
cg16598508	chr16	88194758	LINC02182	prox_enhancer
cg19269226	chr14	21767778
cg26810214	chr12	47808069	HDAC7	GeneBody
cg00126739	chr15	69414036	KIF23-AS1	prox_enhancer	N_Shore
cg12504877	chr20	36630167	HNRNPA3P2	distal_enhancer
cg01315070	chr19	50640815	SYT3	TSS1500	S_Shore
cg01363284	chr16	85661518	RN7SL381P	distal_enhancer
cg25045868	chr22	35656439	APOL6	distal_enhancer
cg20354929	chr17	203173			N_Shelf
cg17524821	chr19	15424649	WIZ	GeneBody	Island;N_Shelf
cg25266816	chr13	50437565	DLEU1	distal_enhancer
cg13981360	chr15	77820895	LINGO1;LINGO1	TSS1500;exon1	S_Shore
cg02371376	chr15	77022065	PSTPIP1	GeneBody
cg03822622	chr15	31484247	OTUD7A	GeneBody	Island
cg03197505	chr19	17487190	SLC27A1	GeneBody	Island
cg15204608	chr19	57782201			N_Shelf
cg06705591	chr17	64465276	MILR1	GeneBody
cg23384027	chr12	54294560	NFE2	prox_enhancer
cg22575261	chr15	75178877	RPL36AP45	distal_enhancer	S_Shore
cg16874095	chr14	34059915	LOC102724945;EGLN3-AS1	GeneBody;GeneBody	Island
cg15935291	chr14	28661428	BTF3P2	distal_enhancer
cg17806661	chr22	36700088	CACNG2	promoter	N_Shelf
cg07925134	chr17	48945146	SNF8	TSS1500	S_Shore
cg22426397	chr20	49812556	SLC9A8	promoter	N_Shore
cg08312355	chr17	39665283	TCAP	promoter	N_Shelf
cg15773138	chr19	2842180	ZNF555	prox_enhancer	Island
cg01871498	chr16	4805522	ROGDI	distal_enhancer	S_Shelf
cg00854751	chr18	62187173	KIAA1468;RELCH;PIGN	promoter;promoter;promoter	Island
cg18327586	chr20	63622405	GMEB2	distal_enhancer	N_Shelf
cg06083659	chr18	54362027	C18orf54	GeneBody	S_Shelf
cg12079266	chr18	58256773	NEDD4L	prox_enhancer	Island
cg25225841	chr15	40746936	RMDN3	GeneBody
cg18989224	chr18	45967286	EPG5	promoter	Island
cg00374078	chr16	87317963	C16orf95-DT	prox_enhancer	Island
cg14397009	chr14	19362551	LINC01297-DUXAP10-NBEAP6;LINC01297	GeneBody;GeneBody	S_Shore
cg15449127	chr19	57167437	DUXA	exon1
cg03720842	chr15	45587755	BLOC1S6	promoter	S_Shore
cg11047109	chr13	44141975	LINC00390	promoter	Island
cg07635854	chr19	11263806	DOCK6	prox_enhancer	S_Shore
cg08550881	chr16	84179966	TAF1C	GeneBody	N_Shore
cg15871157	chr13	21327510	MIPEPP3;LINC00539	GeneBody;GeneBody	S_Shore
cg12989534	chr19	55476036	ZNF628	TSS1500	N_Shore
cg01829856	chr19	19663183	ATP13A1	prox_enhancer	Island
cg23343264	chr12	118016328	RFC5	prox_enhancer	N_Shore;N_Shore
cg09683430	chr16	85252118	GSE1	GeneBody
cg18874307	chr12	57633721	B4GALNT1	TSS1500	S_Shore
cg21357291	chr18	57803789	ATP8B1	prox_enhancer	Island
cg09197761	chr15	56734117	ZNF280D	TSS1500	S_Shore
cg21281463	chr19	37933120	SIPA1L3	distal_enhancer
cg08021508	chr20	62836771	DPH3P1	distal_enhancer	Island;N_Shelf
cg12285605	chr15	68493335
cg25940517	chr12	113207704	IQCD	distal_enhancer
cg12042264	chr20	45820054	UBE2C	distal_enhancer	N_Shelf;N_Shelf
cg26545584	chr12	43756416	PUS7L	GeneBody	N_Shelf
cg02696327	chr16	49278632	CBLN1	distal_enhancer	S_Shelf;S_Shore;N_Shore
cg05348708	chr17	81553589	FAAP100;C17orf70	prox_enhancer;prox_enhancer	S_Shore
cg05276108	chr19	55032870	GP6-AS1	distal_enhancer	Island
cg05162031	chr17	947127	NXN	GeneBody	Island
cg17842879	chr17	82370838	UTS2R	TSS1500	N_Shore;N_Shelf
cg22840852	chr14	92748864	LGMN	promoter
cg26452915	chr20	58911021	GNAS	distal_enhancer
cg13808560	chr18	34976840	MAPRE2	promoter	Island;N_Shore
cg05971010	chr16	766650	MSLN	GeneBody	N_Shore
cg12381575	chr19	35995070	SDHAF1	promoter	S_Shore;Island
cg06069206	chr16	81937174	RN7SKP176	distal_enhancer
cg16397722	chr17	7673772	TP53	other_regul_region
cg09425333	chr16	22162770	SDR42E2	promoter	S_Shore
cg22688241	chr12	54975366	TESPA1	prox_enhancer
cg19163496	chr22	38656547	CBY1;FAM227A	promoter;promoter	Island
cg11475420	chr21	30290948	KRTAP25-1	prox_enhancer
cg07511934	chr16	89320504	ANKRD11	promoter
cg09998278	chr16	70801500	VAC14	TSS1500	S_Shore
cg05072547	chr16	19872227	GPRC5B	prox_enhancer
cg24470734	chr17	35432629	SLFN12	promoter
cg03844701	chr17	8249704	PFAS	prox_enhancer	S_Shore;S_Shore
cg13714832	chr19	6756561	SH2D3A	GeneBody	S_Shelf
cg02336218	chr13	23888728	PCOTH;C1QTNF9B-AS1	promoter;promoter	N_Shore
cg19956224	chr16	1319380	UBE2I	GeneBody	Island
cg18629527	chr14	100305108	SLC25A29	prox_enhancer	N_Shore
cg18212955	chr19	53103087	ZNF160	prox_enhancer	Island
cg10149337	chr18	78974278	LINC01896	distal_enhancer	Island;N_Shelf
cg11888151	chr22	20918051	CRKL	prox_enhancer	Island
cg25401482	chr19	5148012	KDM4B	GeneBody	S_Shelf;S_Shore;Island;N_Shelf
cg24164517	chr19	5539797			S_Shelf
cg24700485	chr15	52798349			S_Shelf;S_Shelf
cg12321193	chr13	77976249	EDNRB	TSS1500
cg11161011	chr14	65095459	MAX	GeneBody
cg11328405	chr15	48877960	SHC4;EID1	promoter;promoter	Island
cg08344135	chr16	89526329	SPG7	distal_enhancer	S_Shelf;N_Shore
cg16009129	chr19	6106368	RFX2	GeneBody	N_Shelf;N_Shelf
cg27289079	chr15	81190780	IL16	GeneBody
cg09814551	chr20	45546303	EPPIN	promoter
cg26763618	chr16	14632612	BFAR	TSS1500	S_Shelf;N_Shore
cg24054774	chr12	19597400	LOC101928387	GeneBody
cg20731029	chr19	40215334	TTC9B	other_regul_region	S_Shore;N_Shore
cg25538809	chr17	21283477	MAP2K3	prox_enhancer	N_Shore
cg23772843	chr13	113105595	F7;F7	TSS200;TSS1500	N_Shore
cg08240466	chr20	34259847	ASIP;AHCY	GeneBody;GeneBody
cg09581049	chr17	44920952	LOC105371793	GeneBody
cg21869027	chr17	31575383	MIR4725	prox_enhancer
cg20330126	chr22	35729006	APOL5	distal_enhancer
cg26048690	chr14	66507904	GPHN	promoter	Island
cg00765522	chr14	71139277	RP6-91H8.3	distal_enhancer
cg22089890	chr17	50630716	LOC101927253	GeneBody	N_Shelf
cg05829782	chr14	74241208	VSX2	prox_enhancer	Island
cg05715861	chr17	64263438	TEX2	promoter	Island
cg21648069	chr12	1048552	ERC1	distal_enhancer
cg20072792	chr17	75640512	RECQL5	TSS1500
cg24147827	chr14	92636952	RIN3	GeneBody	N_Shelf
cg27641820	chr16	89491344	ANKRD11;LOC101930112	TSS1500;exon1	Island
cg22186223	chr17	34363348	CCL1	prox_enhancer
cg12034943	chr19	18700980	CRTC1	GeneBody	Island
cg08173619	chr19	11665345			S_Shelf
cg04284196	chr14	22506262	TRAJ35	prox_enhancer
cg17959416	chr19	22805024	ZNF99	promoter	N_Shelf
cg04436883	chr18	76614124			Island
cg20780546	chr17	41350882	KRT33A;LOC105371778;KRT33A	TSS200;TSS1500;TSS1500
cg16419686	chr13	114138175			N_Shore
cg27300957	chr16	89321010	LOC100287036	exon1
cg13230186	chr13	113974195	C13orf46	prox_enhancer	Island
cg21635706	chr15	69140226
cg12168153	chr19	55259524	PPP6R1	TSS1500	S_Shore
cg24740325	chr12	125105004	AACS	GeneBody
cg06842116	chr22	16701904			S_Shelf
cg07587117	chr16	2189487	CASKIN1	other_regul_region	S_Shelf
cg14434745	chr15	90212780	RPS12P26	distal_enhancer
cg14797413	chr20	20360593	CFAP61	GeneBody	N_Shelf
cg06610559	chr17	76558278	SNORD1C	TSS1500	Island
cg05656374	chr21	41361898	MX2	promoter
cg05751310	chr16	88897330	CBFA2T3	GeneBody	S_Shore;S_Shore;N_Shelf
cg21732245	chr22	33917262	LARGE1	GeneBody	N_Shelf
cg06774974	chr14	105248067	BRF1	promoter	N_Shore
cg14005240	chr19	35564777	ATP4A	TSS1500
cg26141247	chr14	94177680	PPP4R4	GeneBody	S_Shelf
cg06798008	chr16	52787274
cg02346706	chr15	101105020	LOC105371026	GeneBody
cg05023151	chr19	45471134	FOSB	prox_enhancer	S_Shore;N_Shore
cg01767202	chr14	36320680	MBIP	promoter
cg08107394	chr16	30037776	TLCD3B	TSS1500
cg12541721	chr19	39709036	LGALS14	GeneBody
cg02981752	chr16	3582511	SLX4	GeneBody
cg22624612	chr13	20388412	MIR4499	distal_enhancer	N_Shelf
cg24634526	chr20	7941258	HAO1	TSS1500
cg02556940	chr15	43799968	SERINC4	promoter	N_Shore
cg16830078	chr17	2400049	MNT	prox_enhancer	Island
cg12250645	chr15	27352325	GABRG3	GeneBody
cg12095397	chr19	35278641	HAMP	distal_enhancer	N_Shore
cg00662142	chr14	23551780	ZFHX2	promoter	Island
cg22976366	chr17	32281348	RHBDL3	GeneBody
cg07118041	chr17	81239881	NDUFAF8	prox_enhancer	Island
cg19578297	chr17	76103958	EXOC7	promoter	Island
cg15922990	chr14	85598552	FLRT2	GeneBody
cg20908870	chr12	38167172	LOC124902916	GeneBody	S_Shelf
cg22796355	chr17	62705839	LOC105371855	TSS1500	S_Shore
cg15034009	chr15	26179939
cg00473501	chr17	58277233	MPO	distal_enhancer	N_Shore;N_Shore
cg25588348	chr14	75868112	TTLL5	GeneBody
cg05562241	chr21	36576645	CLDN14	prox_enhancer
cg07371122	chr19	40421460	SERTAD1	distal_enhancer	Island;N_Shelf
cg11943058	chr21	42833406
cg02803141	chr16	85211165	GSE1	GeneBody	S_Shelf
cg02650286	chr13	113075036	MCF2L	distal_enhancer	Island;N_Shore
cg01734095	chr17	3892362	CAMKK1	prox_enhancer	S_Shelf;Island
cg00619497	chr13	48304600	RB1	prox_enhancer	S_Shore
cg18038930	chr19	19145585	MEF2B;BORCS8-MEF2B	GeneBody;GeneBody	N_Shore
cg00447582	chr16	519849	RAB11FIP3	GeneBody
cg06309063	chr20	50958544	DPM1	promoter	Island
cg19990977	chr19	10543770	ATG4D	promoter	Island
cg24437600	chr12	71967448	TPH2	other_regul_region
cg26848593	chr20	3159919	UBOX5;FASTKD5	promoter;promoter	Island
cg08618981	chr16	15650540	NDE1	prox_enhancer	Island
cg09461388	chr22	46367332	CELSR1	GeneBody	S_Shelf;S_Shore
cg19987122	chr13	112835544	ATP11A	GeneBody	N_Shelf;S_Shelf
cg27141871	chr19	40812330	CYP2T1P	promoter	S_Shore;S_Shore
cg19661705	chr15	31014912	TRPM1	GeneBody
cg18397308	chr19	18562040	KXD1	GeneBody	S_Shelf
cg19720302	chr17	67994554	C17orf58	prox_enhancer	S_Shore
cg19653345	chr22	44181342	PARVG	prox_enhancer
cg16675193	chr19	57119859	USP29	promoter	S_Shore
cg02823743	chr15	78507366	HYKK	promoter	Island
cg19968890	chr13	31173760
cg09731087	chr13	113074511	MCF2L	distal_enhancer	N_Shore;N_Shelf
cg06033738	chr20	20369723	INSM1	prox_enhancer	Island
cg26086101	chr17	40835999	KRT10-AS1	GeneBody
cg14717069	chr13	103292801	LOC105370338	GeneBody
cg05091796	chr16	4415798	CORO7-PAM16	prox_enhancer	N_Shore
cg24640510	chr15	80696353	ABHD17C	GeneBody	S_Shore
cg13763724	chr20	4217778	LINC01433	distal_enhancer	N_Shelf
cg22658316	chr19	51166338	SIGLEC17P	TSS1500
cg13981078	chr14	105418775	MTA1-DT	prox_enhancer	S_Shelf;N_Shore
cg18237594	chr18	14435121			S_Shelf
cg03854765	chr20	5000368	SLC23A2	prox_enhancer	N_Shore
cg16578355	chr14	75660821	TTLL5;ERG28	TSS1500;exon1	N_Shore
cg26905112	chr19	52694152			S_Shelf
cg16941144	chr14	45134638	FKBP3	promoter	Island;N_Shore
cg26321126	chr15	65954010	MEGF11	GeneBody
cg27081821	chr19	8340453	KANK3	distal_enhancer	N_Shelf
cg06894723	chr13	109745795
cg13840520	chr15	81296907	IL16	promoter
cg05893602	chr17	8140938	MIR6883	distal_enhancer
cg22384801	chr15	60475109	ICE2;NARG2	distal_enhancer;distal_enhancer	N_Shelf
cg19515510	chr17	75205141	NUP85	TSS1500	N_Shore
cg03265991	chr16	66612992	CMTM3	distal_enhancer
cg21610297	chr12	53463680	PCBP2-OT1	TSS1500
cg24026757	chr18	12407807	PRELID3A;SLMO1	promoter;promoter	Island
cg15692666	chr19	43951160	ZNF221	promoter	Island
cg09223516	chr16	57462565	POLR2C	promoter	Island
cg26416981	chr12	622698	NINJ2-AS1	distal_enhancer
cg06161720	chr14	34630265	SNX6	promoter	Island
cg16037679	chr13	30617375	HMGB1	prox_enhancer	Island
cg16332300	chr12	129907696			S_Shelf
cg04629595	chr15	74300225	CCDC33	GeneBody
cg07225255	chr15	43794427	MIR1282	prox_enhancer	S_Shore
cg19424265	chr20	844765	FAM110A	distal_enhancer	S_Shelf;S_Shelf;Island
cg06133771	chr16	57757181	KATNB1	GeneBody	N_Shelf
cg26741350	chr19	32971329	CEP89	prox_enhancer	N_Shore
cg05105314	chr13	32135720	FRY	distal_enhancer
cg18900669	chr17	7579138	CD68	prox_enhancer	N_Shelf
cg03547757	chr20	58850460	GNAS;GNAS-AS1	GeneBody;GeneBody	N_Shelf;N_Shelf;N_Shore;N_Shelf
cg08536838	chr17	65563783	AXIN2	distal_enhancer	S_Shore
cg22323067	chr19	2465619	LINC01775	other_regul_region	S_Shelf
cg02801277	chr18	46754750	ST8SIA5-DT	TSS1500	N_Shore;N_Shelf
cg25750507	chr17	48606642	HOXB6	prox_enhancer	N_Shore;N_Shelf
cg13132016	chr14	58427022	TIMM9	promoter	Island
cg25086828	chr20	64113443
cg06816517	chr14	33925643	EGLN3	distal_enhancer
cg10051935	chr19	58229183	ZNF544	promoter	Island
cg04546917	chr17	75671304	SAP30BP	GeneBody	S_Shelf
cg26796621	chr19	43599024	SRRM5	distal_enhancer	S_Shelf;S_Shelf
cg11389960	chr15	30985458	MTMR10	distal_enhancer
cg03459531	chr20	41367537	EMILIN3	TSS1500	S_Shore
cg21813063	chr12	10111593	HNRNPABP1	promoter	Island
cg07489121	chr14	55280805	FBXO34	GeneBody
cg13779777	chr17	81468871
cg07474682	chr16	89507154	SPG7	prox_enhancer	N_Shore
cg21715536	chr19	1395520	NDUFS7	GeneBody	S_Shelf;N_Shelf
cg10822339	chr21	29020516	RWDD2B	TSS1500	S_Shore
cg04508312	chr22	45882977	LOC105373071	exon1	S_Shore
cg01663682	chr15	92904547	CHD2	GeneBody	Island
cg00018044	chr18	21529535	ESCO1	GeneBody
cg00331210	chr16	730258	HAGHL	distal_enhancer	S_Shore
cg06397398	chr19	53520478	ZNF331	TSS1500	N_Shore;N_Shore
cg10879418	chr16	81445667	CMIP	GeneBody	S_Shore
cg13408957	chr18	50378023	SKA1	GeneBody	S_Shelf
cg22163535	chr18	6411388	L3MBTL4	GeneBody	N_Shelf
cg13355041	chr18	3593717	DLGAP1-AS1	prox_enhancer
cg12284870	chr17	80848631	RPTOR	GeneBody	S_Shelf
cg01381829	chr22	40177050	TNRC6B	prox_enhancer
cg02341197	chr21	32813617	EPCIP;C21orf62	promoter;promoter
cg12637057	chr20	61392228	CDH4	GeneBody	S_Shore
cg02836017	chr19	7845810	EVI5L	distal_enhancer	N_Shore;N_Shelf
cg14132731	chr14	81533159	SEL1L	prox_enhancer	N_Shore
cg26098768	chr20	2206887	LINC03086	prox_enhancer	Island
cg20630690	chr19	10309625	ZGLP1	promoter	Island
cg08264507	chr17	55750392	PCTP	prox_enhancer	N_Shore
cg14040945	chr14	89955738	TDP1	promoter	S_Shore;N_Shore
cg19589939	chr12	102961548			S_Shelf;N_Shelf
cg04779631	chr15	83447143	SH3GL3	prox_enhancer	Island
cg21340230	chr15	89411874	LOC105371031	GeneBody	S_Shelf;S_Shelf;Island
cg27623397	chr20	640121	SRXN1	distal_enhancer	N_Shelf
cg12592359	chr20	32357036	ASXL1	prox_enhancer	N_Shore
cg21564527	chr19	12696831	FBXW9;FBXW9	TSS200;TSS1500	S_Shore
cg26581165	chr15	38843388
cg18982384	chr14	91891609	TC2N	distal_enhancer
cg07500547	chr16	19498544	TMC5	GeneBody
cg11968286	chr13	23575203	TNFRSF19	distal_enhancer	N_Shelf
cg16581097	chr17	32877625	MYO1D	prox_enhancer	S_Shore
cg22010065	chr19	58574060	CENPBD2P;MZF1	TSS1500;TSS1500	S_Shore;N_Shore
cg16443954	chr12	132275236	GALNT9-AS1	promoter	S_Shelf;S_Shelf;N_Shelf;N_Shelf
cg03726312	chr19	18150324	MAST3-AS1	prox_enhancer	S_Shore;N_Shelf
cg00733324	chr14	67378527	GPHN;EIF2S1	GeneBody;GeneBody
cg06383324	chr19	19121758	TMEM161A	GeneBody	S_Shore
cg08654443	chr20	45306751	RBPJL	promoter	S_Shore;Island
cg27318539	chr19	10109818	SNORD105B	promoter	N_Shelf;S_Shelf;N_Shore
cg01413671	chr16	88233018	LA16c-444G7.1	prox_enhancer	S_Shelf;N_Shore
cg03492092	chr15	100861293	GCAWKR	TSS1500
cg01116137	chr20	25053627	ACSS1	distal_enhancer	N_Shelf
cg25267526	chr19	12666929	MAN2B1;MAN2B1;WDR83	TSS200;TSS1500;exon1	S_Shore;N_Shelf
cg04427860	chr17	246265	RPH3AL	GeneBody	N_Shelf
cg25238382	chr17	74985215			S_Shelf;N_Shelf
cg18822363	chr19	3942332	NMRK2	GeneBody	S_Shelf;S_Shore
cg27492102	chr13	26185833	RNF6	GeneBody	N_Shore
cg07780179	chr13	113420498	ADPRHL1	promoter
cg06570930	chr19	38254124	PPP1R14A	prox_enhancer	N_Shore
cg26932226	chr14	24141651	EMC9	promoter	Island
cg05952715	chr17	8087667	MIR4314;ALOX12B	TSS1500;exon1
cg20406033	chr20	49486937			S_Shelf
cg00019463	chr15	58987504	RNF111	promoter	N_Shore
cg03373887	chr22	43993544	PARVB	distal_enhancer	N_Shelf
cg21727032	chr13	106702283	LINC00443	distal_enhancer
cg09210079	chr16	25070509			S_Shelf
cg22614532	chr12	57049573	MYO1A	GeneBody
cg09855384	chr17	37327873	ACACA	distal_enhancer
cg10870160	chr17	17792145	SMCR5	distal_enhancer	N_Shelf
cg09696359	chr15	99130898	SYNM	GeneBody
cg26109004	chr22	22558737	PRAME	prox_enhancer	N_Shore
cg20088138	chr17	80036469	CCDC40	promoter	Island
cg20929947	chr17	78314342	LOC105371912	TSS1500	Island
cg24092442	chr17	35869019	HEATR9;HEATR9;LOC105371745	TSS200;TSS1500;exon1
cg17479830	chr12	132295018	GALNT9	GeneBody	N_Shore
cg02224021	chr19	836716	PRTN3	distal_enhancer	Island;S_Shore
cg06849860	chr15	57438968	CGNL1	GeneBody
cg14336501	chr17	37066759
cg25734726	chr19	40442389	SERTAD3	exon1	N_Shore;N_Shore
cg21033861	chr14	31560999	NUBPL-DT	prox_enhancer
cg11833768	chr14	63473491	PPP2R5E	GeneBody
cg06864587	chr19	45340436	KLC3	TSS1500	N_Shore
cg14037088	chr18	51070673	SMAD4	distal_enhancer
cg02857898	chr19	46079171	IGFL4	distal_enhancer	S_Shore;Island
cg08732950	chr16	88956981	CBFA2T3	distal_enhancer
cg03496520	chr14	28263430
cg26721908	chr21	46190182	LSS	GeneBody
cg26048101	chr20	51639335	NFATC2	distal_enhancer
cg25739882	chr20	63101256	HAR1A;HAR1A	TSS200;TSS1500	N_Shore
cg27204535	chr22	23608601	DRICH1	GeneBody
cg11239575	chr17	3802471	ITGAE	prox_enhancer
cg08442217	chr16	89922707	TUBB3	TSS1500	S_Shelf;Island;N_Shelf
cg14666310	chr19	41707560	CEACAM5	prox_enhancer
cg07860833	chr17	33210606	ASIC2	other_regul_region
cg18912006	chr12	122850897	HIP1R	GeneBody
cg02918577	chr15	93089916	RGMA	TSS1500	Island
cg20609911	chr13	27436330	MTIF3	GeneBody
cg13140106	chr22	26429587	ASPHD2	prox_enhancer	Island
cg21455901	chr13	20438377	MIR4499	distal_enhancer	S_Shelf
cg16126137	chr14	100900963	MEG8;RTL1	GeneBody;GeneBody
cg11315141	chr14	24232462	GMPR2;NEDD8;NEDD8-MDP1	promoter;promoter;promoter	Island
cg08056390	chr20	49047123	CSE1L	prox_enhancer	S_Shore
cg20510080	chr22	50583062	CHKB;CHKB-DT	promoter;promoter	Island
cg25642234	chr12	14568158	PLBD1	TSS1500	Island
cg19373199	chr14	102544488	LINC02323	prox_enhancer	Island
cg17832277	chr13	102596650	TPP2;LOC107984588	TSS1500;exon1	Island
cg16706613	chr12	52029887	NR4A1	distal_enhancer	N_Shelf
cg11143674	chr15	98525871	FAM169BP	distal_enhancer
cg26746573	chr16	85143040	LINC02139;LOC105371382	GeneBody;GeneBody
cg22920289	chr19	4791576	FEM1A;FEM1A;LOC124904620	TSS200;TSS1500;TSS1500	Island
cg26201811	chr22	50673286	SHANK3	GeneBody	N_Shore
cg19695599	chr13	49935766	SPRYD7	prox_enhancer	N_Shore
cg13280536	chr17	76883425	MGAT5B	GeneBody	S_Shore
cg16971380	chr15	48190883	CTXN2	TSS1500
cg23915487	chr15	26939619	GABRB3	prox_enhancer
cg05008843	chr14	52155978
cg06685391	chr14	81436802	STON2	prox_enhancer	Island
cg21589954	chr12	48820887	CACNB3	GeneBody	S_Shelf
cg19949530	chr21	31662650	SOD1	GeneBody	S_Shelf
cg10637565	chr16	87998551	BANP	other_regul_region	Island
cg04876548	chr16	29697420	QPRT	GeneBody	S_Shelf
cg24317310	chr17	74367417	GPR142;GPR142	TSS200;TSS1500
cg09345916	chr15	70763806	UACA	prox_enhancer	Island
cg05562828	chr17	4003564	LINC01975	distal_enhancer	N_Shore;N_Shore
cg11249998	chr17	51166279	NME1-NME2;NME2	promoter;promoter	Island
cg06937357	chr14	105370933	PACS2	GeneBody	S_Shore
cg01709288	chr16	81077621	C16orf46-DT	prox_enhancer	Island
cg20071491	chr12	51916648	ACVRL1	GeneBody	S_Shore
cg02783318	chr19	43504654	PHLDB3	promoter	Island
cg10948630	chr14	95096031	DICER1	distal_enhancer
cg00463052	chr17	61591686	NACA2	TSS1500
cg23404776	chr14	77424176	NOXRED1;NOXRED1	TSS1500;exon1
cg22613410	chr19	2810305	THOP1	prox_enhancer	S_Shore;Island;N_Shore
cg09743375	chr15	41827889	JMJD7-PLA2G4B;JMJD7	promoter;promoter	Island
cg26675336	chr15	85590103	AKAP13	GeneBody
cg08544712	chr13	52880577	PCDH8	distal_enhancer
cg00873533	chr14	104825995	VESTAR	distal_enhancer	N_Shore;N_Shore
cg19297234	chr19	48646435	CA11	prox_enhancer
cg26614129	chr12	129826744	TMEM132D	GeneBody
cg05547279	chr16	87068325
cg10512278	chr16	67993936	DPEP2	TSS1500	S_Shore
cg21700214	chr18	74584928	LOC124904324	TSS1500
cg22647738	chr17	35977426	CCL16	distal_enhancer
cg22964758	chr12	47088205	AMIGO2	distal_enhancer
cg03363565	chr16	424528	RAB11FIP3	TSS1500	N_Shore
cg10664339	chr17	40644500	SMARCE1	prox_enhancer	N_Shelf
cg07952877	chr18	79411705	NFATC1	GeneBody	Island;S_Shore
cg06929414	chr21	45288814	POFUT2	TSS1500	Island
cg08061463	chr15	90245966	CIB1	GeneBody	N_Shelf
cg04304033	chr19	18436260	ISYNA1	prox_enhancer	Island
cg18617679	chr12	51238251	DAZAP2	prox_enhancer	N_Shore
cg08278731	chr16	832925
cg22615203	chr13	40537356	LINC00598	distal_enhancer	S_Shore
cg07097310	chr17	79834592	CBX4	distal_enhancer	Island
cg02577881	chr14	55272350	FBXO34-AS1	TSS1500	S_Shore
cg21278889	chr15	32903046	FMN1	GeneBody
cg25644380	chr19	44759725	BCL3	GeneBody	S_Shore
cg02543159	chr22	43419944	MPPED1	distal_enhancer	N_Shore
cg25652859	chr20	58852357	GNAS;GNAS-AS1	TSS1500;TSS1500	S_Shore;N_Shore;N_Shore;N_Shore
cg25671716	chr12	96047936	LTA4H	distal_enhancer
cg06951664	chr16	85932819
cg27134342	chr14	20697915	EGILA	distal_enhancer
cg24186249	chr17	48015326			S_Shelf
cg03786808	chr17	43917016	FAM215A	prox_enhancer
cg15980707	chr13	112694408	ATP11A	distal_enhancer	S_Shelf;N_Shore
cg15473411	chr20	62806830	OGFR	prox_enhancer	S_Shore
cg06377626	chr13	102801826	BIVM	prox_enhancer	S_Shore
cg01120132	chr19	31149805	LINC01791	distal_enhancer
cg12028152	chr15	64461699	ZNF609	prox_enhancer	S_Shore
cg13597544	chr17	81391835			S_Shelf;N_Shore
cg22632947	chr17	66791666	MIR634	distal_enhancer
cg16550651	chr17	42116363	KAT2A	GeneBody	N_Shore
cg17664582	chr13	35996306	DCLK1	GeneBody
cg07922062	chr19	33376173	CEBPG	GeneBody	S_Shore
cg21358444	chr13	112896575	MCF2L	distal_enhancer	S_Shore;N_Shore
cg20986307	chr12	50110915	COX14	prox_enhancer	N_Shore
cg19230025	chr19	34997592	GRAMD1A-AS1	distal_enhancer	N_Shelf
cg18159324	chr12	52069584	ATG101;C12orf44	prox_enhancer;prox_enhancer	Island
cg25983594	chr13	112996608	MCF2L	distal_enhancer	S_Shelf;S_Shore
cg12955069	chr16	58559948	SNORA50A;SNORA50A	TSS200;TSS1500
cg07930874	chr13	77741126	SLAIN1	promoter
cg02673355	chr13	110199188	COL4A1	GeneBody
cg16015295	chr17	80819679	RPTOR	GeneBody	S_Shelf;N_Shelf
cg07494218	chr16	3355085	OR2C1	TSS1500
cg09314149	chr22	43107700			N_Shelf;N_Shelf
cg06979771	chr16	24255452	CACNG3	prox_enhancer	N_Shore
cg09088282	chr13	114050939	RASA3-IT1	distal_enhancer	S_Shore
cg08659621	chr20	49936280	RNF114	promoter	Island
cg02760445	chr16	89983720	AFG3L1P	distal_enhancer
cg03732762	chr21	33070704	OLIG1	exon1	Island
cg02652072	chr19	50233619	MYH14	distal_enhancer	S_Shelf
cg14583871	chr21	34670892	CLIC6	prox_enhancer	Island
cg02556928	chr22	36913938	CSF2RB	prox_enhancer
cg26219294	chr15	40953718	CHAC1	prox_enhancer	Island
cg07153150	chr14	103905930
cg09975219	chr13	112807186	ATP11A	GeneBody	N_Shelf
cg22964259	chr19	40389804	HIPK4	other_regul_region	Island
cg23960632	chr19	58200752	ZNF274	GeneBody	N_Shelf
cg10123347	chr14	53153444	DDHD1;DDHD1-DT	promoter;promoter	Island
cg10251217	chr16	71577616	TAT	TSS1500
cg23611636	chr17	40867513	KRT12	prox_enhancer	S_Shelf
cg16212534	chr17	10657611	MYH3	TSS1500
cg02426464	chr17	1578011	PITPNA	distal_enhancer	S_Shelf;S_Shelf
cg19438750	chr15	91225675	SV2B	GeneBody
cg08981478	chr16	17385692	XYLT1	GeneBody
cg13787272	chr17	7281684	SLC2A4	promoter	Island
cg00166915	chr14	100895022	AL132709.5;MEG8	prox_enhancer;prox_enhancer
cg08281590	chr16	68083557	NFATC3	prox_enhancer	N_Shore
cg16764167	chr16	538352	CAPN15	TSS1500	S_Shore;N_Shore;N_Shelf
cg05822031	chr16	1930153	HS3ST6	distal_enhancer	Island
cg25972997	chr13	91521818	GPC5	GeneBody
cg08375550	chr19	53631896	DPRX;DPRX	TSS200;TSS1500
cg07084801	chr15	66356538	TIPIN	exon1	Island
cg09317728	chr14	101232811			S_Shelf
cg25251738	chr13	30421526	LINC01058	prox_enhancer	N_Shore
cg14795119	chr15	41660253	MGA	prox_enhancer	N_Shore;N_Shore
cg07347049	chr13	112973552	MCF2L	GeneBody
cg09309891	chr14	23569482	JPH4	GeneBody	S_Shore
cg05031854	chr14	73491046	RIOX1	promoter	Island
cg18760496	chr17	50269803	LOC124904028	GeneBody
cg24227397	chr22	49244208			S_Shelf
cg20539368	chr17	41766098	JUP	GeneBody
cg01244243	chr22	50031990	IL17REL	promoter	S_Shore;Island
cg25093320	chr17	82065311	DUS1L	prox_enhancer	Island
cg26533397	chr19	52292063	ZNF480	distal_enhancer
cg03071245	chr13	36888897	SMAD9	distal_enhancer
cg19536401	chr19	6504786	TUBB4A	distal_enhancer	S_Shelf
cg08301181	chr17	75784292	MIR4738	prox_enhancer	N_Shore
cg10838385	chr14	26205164	CYB5AP5	distal_enhancer	Island
cg11142248	chr14	62127171	SERTAD4BP	GeneBody
cg18931629	chr21	45867443	PCBP3	GeneBody	Island;N_Shore
cg00425078	chr16	4180254	LOC105371062	GeneBody	N_Shelf
cg24902478	chr12	77847841	NAV3	distal_enhancer
cg02109507	chr17	15651289	TRIM16	GeneBody
cg18910127	chr17	79365585	RBFOX3	distal_enhancer
cg06920667	chr14	102925481	AMN	distal_enhancer	S_Shore;N_Shelf
cg24766229	chr17	78155043	EIF5AP2	distal_enhancer
cg03062454	chr21	28989713	LTN1	GeneBody	N_Shelf
cg26723698	chr15	92162838	SLCO3A1	GeneBody
cg16355591	chr16	10252217	LOC105371078	GeneBody	Island
cg11631011	chr13	51861911	CCDC70	other_regul_region
cg06031422	chr13	75525456	COMMD6	distal_enhancer
cg09263116	chr22	43109886	BIK	prox_enhancer	N_Shore;N_Shore
cg24793228	chr19	42376822	MEGF8	GeneBody	S_Shore
cg25407557	chr12	131684436	RPS6P21	distal_enhancer	N_Shore
cg02110830	chr14	74864569	METTL5P1	other_regul_region
cg26973177	chr16	56865055	SLC12A3	promoter
cg27381274	chr17	56755006
cg06390653	chr20	16573886	LOC124904875;KIF16B	TSS1500;TSS1500	S_Shore;N_Shore
cg01104126	chr16	85179985	GSE1	GeneBody
cg27481594	chr15	43331084	LCMT2	TSS1500	S_Shore
cg23574924	chr14	50976776	TRIM9	GeneBody
cg12165943	chr15	92586937
cg00990690	chr13	25728129	ATP8A2	GeneBody
cg01415562	chr22	26756672	MIATNB	distal_enhancer	N_Shore
cg27409154	chr12	53096628	IGFBP6	prox_enhancer	N_Shore
cg11011759	chr15	56466072	MNS1	prox_enhancer	S_Shore
cg03442014	chr16	23596500	NDUFAB1	promoter	S_Shore
cg16698748	chr16	84368217	ATP2C2	prox_enhancer	N_Shore
cg03706893	chr19	44051844	ZNF223	promoter
cg23222604	chr12	124626387
cg22790870	chr12	128385443	TMEM132C	GeneBody
cg00749323	chr19	21832015	ZNF43	GeneBody	N_Shelf
cg22502319	chr19	4182748	SIRT6;ANKRD24	promoter;promoter	Island
cg00729654	chr20	32536092	LOC105372592	TSS1500	N_Shore
cg25634141	chr17	41548794			Island
cg25271770	chr18	63389857	VPS4B	GeneBody
cg04273422	chr19	6498776	TUBB4A	distal_enhancer	S_Shelf;N_Shelf
cg19664290	chr12	105897140
cg03671660	chr21	39182981	PSMG1	prox_enhancer	Island
cg00669918	chr16	22266452	EEF2K	GeneBody
cg25714326	chr12	104011405	GLT8D2	distal_enhancer
cg09377572	chr19	47716818	EHD2	distal_enhancer	S_Shelf;Island
cg05056305	chr17	1710586	TLCD2	promoter	Island
cg01090926	chr14	74671102	AREL1	GeneBody
cg07397956	chr14	36663569	PAX9	GeneBody	S_Shore;Island;N_Shelf
cg15414924	chr14	35822295	NUTF2P2	distal_enhancer	N_Shelf
cg03033975	chr20	62201490	MTG2	GeneBody	S_Shore
cg27060912	chr19	6516994	TNFSF9	distal_enhancer	Island
cg14372606	chr13	31850908	LOC124900336	exon1	S_Shelf
cg00891649	chr17	45895207	MAPT	prox_enhancer	Island
cg01962062	chr18	24321626	MIR320C2;MIR320C2	TSS200;TSS1500
cg05239956	chr14	23567300	AP1G2	prox_enhancer	Island
cg24690427	chr22	35425729	MCM5	distal_enhancer	S_Shore
cg15155376	chr19	8522691	ZNF414	distal_enhancer	N_Shelf
cg23250540	chr21	42396959	TMPRSS3	prox_enhancer
cg18328871	chr19	42325504	MEGF8	promoter	S_Shore;Island
cg21539087	chr12	132769539	GOLGA3	GeneBody	N_Shelf
cg13445251	chr19	55645176	ZNF581	prox_enhancer	S_Shore;Island;N_Shelf
cg09642525	chr16	85287095	LINC00311	distal_enhancer	S_Shelf;Island
cg26613312	chr18	61815490	RNF152	GeneBody
cg10466932	chr16	12862380	RPL35AP34	other_regul_region
cg01852272	chr19	19776675	LINC00663;ZNF56P	promoter;promoter
cg06260647	chr17	67030482	CACNG4	GeneBody
cg01651378	chr13	49847782			N_Shore
cg17677987	chr17	13114900
cg02404933	chr17	82037917	DCXR;DCXR-DT	promoter;promoter	Island
cg01109333	chr14	102044293	DYNC1H1	GeneBody
cg25639557	chr15	90880344	FES	distal_enhancer	N_Shore;N_Shelf
cg09806966	chr16	69910134	WWP2	GeneBody
cg19114050	chr15	52112829	BCL2L10;BCL2L10	TSS200;TSS1500	S_Shore
cg03524794	chr17	7847300	KDM6B	distal_enhancer	S_Shelf
cg27461254	chr20	40506832	MAFB	distal_enhancer
cg10133674	chr16	75235980	BCAR1	GeneBody	Island
cg08777167	chr14	59466412	GPR135	TSS1500	S_Shore
cg06298530	chr15	25236063	SNORD115-36;SNORD115-36	TSS200;TSS1500
cg13515875	chr13	110678455	CARS2	distal_enhancer	N_Shore
cg02991474	chr15	45023099	SORD	promoter	Island
cg17306706	chr19	12689205	FBXW9	GeneBody
cg14162144	chr14	20435754	KLHL33	promoter	S_Shore
cg05633660	chr15	84603962	LOC105370947;ZSCAN2	GeneBody;GeneBody	S_Shelf
cg25996290	chr13	25979162	ATP8A2	GeneBody
cg04544475	chr17	58358094	SUPT4H1	distal_enhancer
cg03227017	chr16	22325317	POLR3E	GeneBody	N_Shore
cg18476604	chr22	30325554	TBC1D10A	prox_enhancer	N_Shore
cg07328519	chr19	4064302	ZBTB7A	prox_enhancer	Island
cg10883375	chr14	73743483	MIR4505	distal_enhancer
cg06480998	chr13	44138698	LINC00390;SMIM2-AS1	GeneBody;GeneBody	N_Shelf
cg05620415	chr16	1911807	HS3ST6	GeneBody	Island
cg26097573	chr20	4740844	PRNT;PRNT	TSS200;TSS1500
cg04859757	chr17	48944602	SNF8	prox_enhancer	N_Shore
cg10564001	chr13	44714325	LOC105370185	GeneBody
cg02852989	chr19	55443925	SHISA7	prox_enhancer	S_Shelf;S_Shore
cg18836977	chr15	49046179	SECISBP2L	GeneBody	Island
cg04528043	chr22	37608385	GGA1	TSS1500	N_Shore
cg09506986	chr22	45203178	MIR1249	distal_enhancer	Island
cg07404216	chr17	19382032	MAPK7	distal_enhancer	S_Shelf
cg04880804	chr16	2712568	PRSS27	distal_enhancer	N_Shelf
cg11541231	chr17	41177785	KRTAP4-2	prox_enhancer
cg13038847	chr22	27678000	CPMER	GeneBody	Island
cg20319253	chr14	64605412			S_Shelf
cg02346057	chr16	2429627	CCNF	promoter	Island
cg25873612	chr13	27830274	RNU6-73P	prox_enhancer
cg00497177	chr19	5706028	LONP1	other_regul_region	N_Shore
cg09262882	chr19	34408681	PDCD2L	distal_enhancer	S_Shelf
cg23162554	chr17	44690345	CCDC43	TSS1500	S_Shore
cg11873112	chr19	47557037	ZNF541	GeneBody
cg18396675	chr17	58528030	SEPT4;SEPTIN4	promoter;promoter	N_Shelf
cg20676572	chr22	44917997	PHF21B	GeneBody	S_Shore
cg27405086	chr16	29815538	PAGR1	TSS1500	S_Shelf;Island
cg03143717	chr16	30571266	ZNF688	prox_enhancer	S_Shore;N_Shore
cg20630708	chr17	80108733	GAA	GeneBody	S_Shelf;S_Shore;Island
cg17522897	chr12	108132568	WSCD2	GeneBody	S_Shelf
cg10099572	chr14	52399404	PTGER2	distal_enhancer
cg14492302	chr17	22412033	FLJ36000	GeneBody
cg06097592	chr20	36951838	SAMHD1	promoter	Island
cg19382290	chr12	132011295	EP400	GeneBody
cg07737135	chr19	1356033	PWWP3A;MUM1	prox_enhancer;prox_enhancer	S_Shore
cg08969220	chr17	47714485
cg07097925	chr19	10290685	ICAM5	prox_enhancer	S_Shelf;Island
cg00598553	chr16	49884308
cg24144883	chr22	21632696	CCDC116	promoter	S_Shelf
cg15698065	chr13	113472891	DCUN1D2-AS	distal_enhancer
cg14946105	chr17	8118558	ALOXE3	promoter	N_Shore;N_Shelf;N_Shelf
cg01406247	chr13	34037137	LOC124903153	GeneBody
cg17710440	chr16	737071	CIAO3;NARFL	prox_enhancer;prox_enhancer	S_Shelf;Island;N_Shelf
cg22110922	chr18	78725587			N_Shore
cg03532483	chr16	22849075	HS3ST2	GeneBody
cg07064364	chr22	37613246	GGA1	GeneBody	S_Shelf
cg14457918	chr22	50170080	PANX2	prox_enhancer	S_Shelf;Island
cg17033854	chr17	39602240	NEUROD2	distal_enhancer	N_Shelf
cg15395560	chr15	45250944	SLC28A2	TSS1500
cg18451484	chr12	112322522	HECTD4	GeneBody
cg05658956	chr19	42080365	ZNF574	distal_enhancer	S_Shelf;Island;N_Shore
cg01570265	chr14	69714034	SRSF5	distal_enhancer
cg24241823	chr17	48558167	HOXB-AS2	prox_enhancer	S_Shelf
cg03981793	chr15	49424073	FAM227B;FGF7	GeneBody;GeneBody
cg23717725	chr18	22929969	RBBP8	distal_enhancer	N_Shelf
cg24046864	chr14	53960501	LOC124903317	GeneBody	N_Shelf
cg23325985	chr12	48956730	ARF3	exon1	N_Shore
cg00832101	chr20	38446600	SNHG11	promoter	Island
cg19496125	chr19	12484847	ZNF709	promoter	Island
cg15428296	chr19	9407419	LOC112268250	TSS1500	S_Shore
cg01172965	chr14	90061034	KCNK13	prox_enhancer	Island
cg01933235	chr17	7614373	SHBG	prox_enhancer	Island
cg05084700	chr13	113403704	ADPRHL1	distal_enhancer	S_Shore
cg00869582	chr16	12470888	SNX29	GeneBody
cg02259723	chr15	72751723	ADPGK	GeneBody
cg06571407	chr20	46118184	CD40	promoter	Island
cg06930252	chr22	50464800	SBF1	GeneBody	S_Shelf;Island
cg15280757	chr20	25152490			S_Shelf
cg15479741	chr14	102027642	DYNC1H1	GeneBody
cg22656705	chr13	19633251	MPHOSPH8	prox_enhancer	N_Shore
cg01213134	chr19	56622800	SMIM17	promoter	Island
cg04865716	chr19	2290844	LINGO3	prox_enhancer	Island
cg23289456	chr20	768976	SLC52A3	TSS1500
cg05327840	chr14	56223907	PELI2	exon1
cg08691422	chr17	7685469	WRAP53	prox_enhancer	N_Shelf;N_Shore
cg05280508	chr16	28475308	NPIPB7	distal_enhancer
cg16322397	chr13	113422718	ADPRHL1	GeneBody
cg02866468	chr16	19830975	IQCK	GeneBody
cg02885922	chr22	46682537	GRAMD4	distal_enhancer	S_Shelf;N_Shelf
cg19284277	chr17	82232178	SLC16A3	prox_enhancer	S_Shore
cg23907860	chr20	59008654	CTSZ	prox_enhancer	S_Shore
cg22286066	chr22	28773167	CCDC117	exon1	S_Shore
cg05146409	chr13	30310355			S_Shelf
cg23989673	chr15	52806060	LOC101928499;LOC101928499	TSS1500;exon1	S_Shore;Island
cg07340145	chr16	86186432	LINC01082	distal_enhancer
cg27511678	chr18	51194778	MEX3C	GeneBody	N_Shore
cg03310779	chr19	5117548	PTPRS-AS1	distal_enhancer	N_Shore
cg26043460	chr17	41437379	KRT38	GeneBody
cg21697944	chr19	49155540	HRC	promoter	S_Shelf;N_Shelf
cg00176496	chr17	6473396	PIMREG;FAM64A	distal_enhancer;distal_enhancer
cg01250212	chr19	2650757	GNG7	GeneBody	Island
cg10096066	chr17	82311758
cg18558808	chr18	72871130	NETO1-DT	distal_enhancer	S_Shore
cg14554776	chr19	35281754	HAMP	prox_enhancer	S_Shelf
cg05493770	chr13	52817682	PPIAP26	distal_enhancer
cg00427553	chr16	1555338	IFT140;TMEM204	GeneBody;GeneBody	Island
cg09056501	chr17	59965043	RNFT1-DT	promoter	S_Shore
cg26816581	chr12	104064331	HCFC2	promoter	Island
cg12642246	chr17	47982387	CDK5RAP3	distal_enhancer
cg09561830	chr13	99354862	MIR623	prox_enhancer
cg04783210	chr15	68559278	CORO2B	distal_enhancer	N_Shore
cg13332510	chr20	61313512	CDH4	GeneBody
cg17330252	chr12	69415847	RPS26P45	distal_enhancer
cg15394200	chr14	104743238	ADSS1;ADSSL1	distal_enhancer;distal_enhancer
cg06230781	chr20	45934502	PCIF1	promoter	Island
cg25160161	chr12	124965895	DHX37	promoter
cg05471881	chr13	64675578	LGMNP1	distal_enhancer
cg04577052	chr19	10836413	TMED1	promoter	Island
cg05898659	chr16	14631780	BFAR	TSS1500	S_Shore;N_Shore
cg19466605	chr12	57095178	NAB2	GeneBody
cg22787468	chr17	28982095	SEZ6	distal_enhancer	N_Shelf
cg07161615	chr20	10219784	SNAP25-AS1	promoter	S_Shore
cg16021847	chr19	55178281	SYT5	GeneBody	N_Shore
cg26133399	chr12	62190193	TAFA2;FAM19A2	prox_enhancer;prox_enhancer	N_Shore
cg21018647	chr12	76074667	NAP1L1	GeneBody
cg21328033	chr17	52159405	CA10	prox_enhancer	S_Shore
cg12372461	chr17	36813669
cg17882322	chr19	49909757	IL4I1	distal_enhancer
cg20687875	chr17	28320187	TMEM97	GeneBody	S_Shore;S_Shore
cg18599129	chr20	47239113	MIR3616	distal_enhancer	Island
cg02413326	chr21	39655858	B3GALT5	prox_enhancer
cg15678121	chr19	56841151	ZIM2;PEG3;MIMT1	TSS1500;TSS1500;exon1	S_Shelf;S_Shore
cg03110491	chr19	11505033	ZNF653	GeneBody	N_Shore
cg12900489	chr15	32974725	FMN1	GeneBody
cg13121732	chr14	104793913	AKT1	promoter	N_Shore
cg16105687	chr19	22622999	LINC01785	promoter
cg17382459	chr19	55836850	NLRP11;NLRP4	TSS1500;exon1
cg07033513	chr21	20995028	NCAM2	distal_enhancer	N_Shelf
cg10948748	chr22	45671635	ATXN10;ATXN10	TSS200;TSS1500	Island
cg07304736	chr16	88722686	PIEZO1	GeneBody	S_Shore;Island;N_Shelf
cg21219157	chr20	57410697	RBM38-AS1	distal_enhancer	S_Shelf
cg12586109	chr17	82832493	TBCD;ZNF750	GeneBody;GeneBody	Island
cg08142058	chr14	61228707	PRKCH	GeneBody
cg09176194	chr17	2704568	CLUH	distal_enhancer	Island
cg26933107	chr12	52056429	NR4A1AS	distal_enhancer
cg10272968	chr19	2611107	GNG7	GeneBody	S_Shelf;Island;N_Shelf
cg12362059	chr17	80415779	RNF213-AS1;ENDOV	TSS1500;exon1	Island
cg03656092	chr17	81189594			N_Shore
cg06599170	chr20	20051936	CRNKL1	prox_enhancer	N_Shore
cg11345143	chr13	20415210	MIR4499	distal_enhancer	Island
cg00756251	chr15	40895169	VPS18	prox_enhancer	S_Shore;S_Shore
cg00217171	chr16	1540846	IFT140;TMEM204	GeneBody;GeneBody	S_Shelf;N_Shore
cg21559943	chr19	55209922	PTPRH	prox_enhancer
cg08288330	chr19	49812652	FUZ	exon1	S_Shelf;N_Shore
cg26458270	chr19	43575735	XRCC1;PINLYP	promoter;promoter	Island
cg13588946	chr14	69211794	GALNT16-AS1;EXD2	GeneBody;GeneBody
cg01210622	chr16	68371828	SMPD3	prox_enhancer	Island
cg05818394	chr13	30466987	HMGB1	TSS1500	S_Shelf;S_Shore
cg21894028	chr12	132704721	PXMP2	GeneBody
cg08251776	chr16	58733345	GOT2	GeneBody	N_Shore
cg01059881	chr20	62352866	LAMA5-AS1	promoter	S_Shore
cg09189354	chr20	11687577	LOC107985384	TSS1500	S_Shore
cg16421359	chr16	86552195	MTHFSD	GeneBody	N_Shelf;N_Shelf
cg08659494	chr16	89101582	ACSF3	GeneBody	S_Shore;Island
cg26760961	chr13	112228557
cg02634441	chr13	42570956	TNFSF11	exon1
cg03576121	chr20	63284450	ARFGAP1	exon1	N_Shore;N_Shore;N_Shelf
cg06163227	chr14	50231083	SOS2	promoter	Island
cg05951521	chr16	19410615	TMC5	promoter	Island
cg22960635	chr16	1493150	TELO2	TSS1500	Island
cg07052004	chr15	92588899
cg16529034	chr14	21056972	RNASE8	TSS1500
cg10186219	chr22	39373990	SYNGR1	GeneBody	N_Shore
cg04302775	chr22	48644786	TAFA5	GeneBody	N_Shore;S_Shelf
cg22331200	chr17	58278001	MPO	GeneBody	Island;N_Shore
cg08185808	chr16	759910	MSLN	TSS1500
cg25771390	chr19	12272327	ZNF44	GeneBody
cg09139509	chr17	80925216	RPTOR	GeneBody	S_Shelf
cg23368416	chr12	14773383	H2AJ	TSS1500	S_Shelf;N_Shore
cg12085852	chr14	58199544	ACTR10	TSS1500	N_Shore
cg23779992	chr15	42921159	TTBK2;TTBK2	TSS200;TSS1500	Island
cg08096702	chr15	31066120	MIR211	TSS1500
cg23660014	chr17	8174566	SNORD118	prox_enhancer	N_Shore
cg12628324	chr17	60391900	USP32	promoter	Island
cg00387156	chr19	54463834	LENG9	promoter	S_Shelf;Island
cg04780481	chr19	16358539	EPS15L1	GeneBody	S_Shelf
cg02570531	chr18	48952785	SMAD7	prox_enhancer	S_Shelf;Island
cg03002136	chr13	51863186	CCDC70	other_regul_region
cg11028167	chr17	79315529	RBFOX3	distal_enhancer
cg05695106	chr13	114015516	RASA3	GeneBody	Island;N_Shelf;S_Shelf;N_Shore;N_Shore
cg25125340	chr12	130688158	RIMBP2	GeneBody	S_Shore
cg00838415	chr19	46750347	STRN4	distal_enhancer	S_Shelf
cg13965707	chr14	96255251	BDKRB1	TSS1500
cg27292667	chr16	999628			S_Shore
cg10924374	chr14	102305329	MOK	promoter	Island
cg22870386	chr14	104780371	AKT1	GeneBody
cg19458893	chr19	42301170	PRR19	TSS1500	N_Shore
cg13493526	chr14	77026445	LOC107984638;IRF2BPL	TSS1500;exon1	Island
cg09907883	chr14	81533580	SEL1L	prox_enhancer	Island
cg26493532	chr18	57586846	FECH	promoter	Island
cg06616077	chr20	4149884	SMOX	prox_enhancer	S_Shore
cg05305099	chr16	57623602	ADGRG1;GPR56	distal_enhancer;distal_enhancer
cg11217218	chr17	81554035	FAAP100	TSS1500	S_Shore
cg06413842	chr14	69209743	GALNT16-AS1;EXD2	GeneBody;GeneBody
cg02446805	chr16	49019409	MTND4LP25	distal_enhancer
cg07495704	chr14	103625146	KLC1	distal_enhancer	N_Shelf
cg07140767	chr13	112163347			N_Shore
cg11881861	chr17	2363195	SGSM2	GeneBody	S_Shore
cg25912016	chr17	8190449	BORCS6	promoter	S_Shelf;S_Shore
cg02822259	chr17	63538143	DCAF7	promoter	S_Shelf;Island;S_Shelf
cg00647220	chr16	13920080	ERCC4	promoter	Island
cg09971881	chr14	79413681	NRXN3	distal_enhancer
cg11667738	chr19	8578853	MYO1F	prox_enhancer
cg07655025	chr19	12724187	TNPO2	promoter	S_Shore;S_Shore
cg07463400	chr13	39484220	LHFPL6	distal_enhancer
cg17943674	chr13	44311942	LOC107984552	exon1
cg15467911	chr17	7888001	CHD3	prox_enhancer	S_Shelf
cg05799013	chr16	3401666	ZNF174	prox_enhancer	Island
cg12233386	chr17	40308427	RARA	TSS1500
cg07928065	chr17	9791422	DHRS7C	promoter
cg01718071	chr16	2079353	TSC2	GeneBody	S_Shelf;Island;S_Shore
cg11263011	chr17	7018904	MIR195;MIR497	TSS1500;TSS1500	S_Shelf;N_Shelf
cg05641903	chr19	7702698	FCER2	prox_enhancer
cg01889306	chr14	91272617	CCDC88C	GeneBody	Island
cg16487097	chr14	75334238	LINC01220	distal_enhancer
cg16043724	chr22	37658577	PDXP-DT;PDXP	promoter;promoter	Island
cg15168995	chr22	37518199	CARD10	prox_enhancer	S_Shore;N_Shore
cg08295608	chr14	104985114	C14orf79;CLBA1	prox_enhancer;prox_enhancer	Island;N_Shore
cg17933226	chr19	17870483	SLC5A5	TSS1500	N_Shore;N_Shelf
cg03690187	chr15	40941640	ISCA1P4	distal_enhancer	Island
cg13220123	chr18	78400277			Island
cg08188779	chr15	44712379	B2M	prox_enhancer	S_Shore
cg24035210	chr18	48008646			Island
cg09529871	chr19	14800318	OR7C1;OR7C1	TSS200;TSS1500
cg08224563	chr16	20904983	LYRM1	distal_enhancer	S_Shelf
cg03831869	chr16	3458546	NAA60	prox_enhancer	Island
cg23952754	chr17	30104816	NSRP1	distal_enhancer
cg17738375	chr19	12789758	JUNB	prox_enhancer	Island
cg26550854	chr22	19037645	DGCR2	GeneBody
cg00852245	chr17	45052432	DCAKD	prox_enhancer	S_Shore
cg02920142	chr19	43827175	ZNF283	promoter
cg02949523	chr13	110682120	CARS2	distal_enhancer	S_Shelf
cg23473081	chr12	13196635	EMP1	promoter
cg04813677	chr13	20924039
cg24974509	chr14	77425188	NOXRED1	TSS1500
cg24579489	chr19	4483184	HDGFL2;HDGFRP2	other_regul_region;other_regul_region	Island
cg13398135	chr17	82292338	LINC01970	prox_enhancer	N_Shore
cg17319795	chr14	92704463	LGMN	distal_enhancer
cg18285492	chr16	10908014	CIITA	GeneBody	S_Shore;Island
cg23300570	chr14	90392995			N_Shelf
cg16570273	chr12	131162583			N_Shore;N_Shelf
cg25877553	chr20	1372013	FKBP1A-SDCBP2;SDCBP2-AS1;FKBP1A	GeneBody;GeneBody;GeneBody
cg01471153	chr15	34584094	GOLGA8B	prox_enhancer	Island
cg26176742	chr22	27635069			N_Shelf
cg17881208	chr12	54985128	TESPA1	prox_enhancer
cg02944238	chr16	65577639	LINC00922	TSS1500
cg08036492	chr17	14073219	COX10	distal_enhancer	S_Shelf
cg04478606	chr22	48684828	TAFA5	other_regul_region
cg18772668	chr15	66702204	SMAD6	promoter	Island
cg11845033	chr19	9538565	ZNF426;ZNF426-DT	promoter;promoter	Island
cg23399279	chr14	68736948	LOC105370547	GeneBody
cg10255858	chr13	21672059	FGF9	prox_enhancer	S_Shore;N_Shore
cg03909356	chr17	77366144	SEPTIN9;SEPT9	distal_enhancer;distal_enhancer
cg08466889	chr16	88828727	GALNS	GeneBody	N_Shore;N_Shelf
cg06451030	chr13	110493245	COL4A2-AS1	distal_enhancer
cg00976157	chr16	49858585	ZNF423	prox_enhancer	Island
cg05192657	chr14	72958750	DCAF4	GeneBody
cg05314096	chr18	61890488	RNF152	GeneBody	N_Shelf
cg02746658	chr16	81495384	CMIP	promoter
cg20123962	chr18	3845703	DLGAP1	TSS1500
cg23765707	chr17	82593871	FOXK2	GeneBody	N_Shelf
cg13393964	chr16	20741957	THUMPD1	promoter	Island
cg25202280	chr17	81554063	FAAP100;C17orf70	prox_enhancer;prox_enhancer	S_Shore
cg21070669	chr12	57491780	ARHGAP9	distal_enhancer	S_Shelf
cg18863203	chr18	6898680	ARHGAP28	GeneBody
cg12980353	chr22	37207780	SSTR3	distal_enhancer	S_Shore
cg25653839	chr15	40157825	BUB1B	distal_enhancer	N_Shelf
cg04810063	chr16	88637226	IL17C	prox_enhancer	S_Shelf;N_Shelf
cg27050031	chr18	78518167	LOC105372219	TSS1500	S_Shore
cg07662734	chr19	1923308	SCAMP4	GeneBody	S_Shelf;N_Shore
cg23347429	chr12	128366012	TMEM132C	GeneBody	Island
cg17385737	chr12	96195366	ELK3	GeneBody	Island
cg13636887	chr14	104723599	ADSS1	TSS1500	S_Shelf;Island
cg18204200	chr14	67532714	PLEKHH1	prox_enhancer	N_Shore
cg03447547	chr14	94110693	IFI27	promoter
cg04909098	chr14	90570975	TTC7B	GeneBody	N_Shelf
cg04266202	chr17	58275534	MPO	distal_enhancer	N_Shelf;N_Shelf
cg02712546	chr16	69935263	MIR140	distal_enhancer
cg13103051	chr18	46680827	LOXHD1	distal_enhancer	S_Shore
cg21917866	chr17	58354132	RNF43	GeneBody	S_Shore
cg06549871	chr16	89873404	TCF25	promoter	Island
cg22731164	chr15	39899957	GPR176	GeneBody
cg21269819	chr17	80351558	RNF213	GeneBody	S_Shelf;N_Shelf
cg17633681	chr16	88073381	BANP	GeneBody	S_Shore;Island;N_Shelf
cg06529201	chr17	8125417	HES7	prox_enhancer	S_Shore;N_Shore;N_Shore
cg11087772	chr20	7982043	TMX4-AS1	other_regul_region
cg21643314	chr15	37098465	LOC124903465;MEIS2	TSS1500;exon1	S_Shore;N_Shore;N_Shelf
cg08481112	chr19	2544102	ELOCP28	distal_enhancer	S_Shelf;S_Shore;N_Shelf
cg14188712	chr13	31368407
cg18589960	chr19	50717135	SHANK1	GeneBody	S_Shore;N_Shore
cg15556781	chr22	25360721	LRP5L	GeneBody	S_Shore
cg00964063	chr14	50667399	SAV1	prox_enhancer	N_Shore
cg06405146	chr19	21483986	LINC00664	prox_enhancer	Island
cg03178411	chr22	38574175			S_Shelf
cg06584224	chr22	25177798	KIAA1671	GeneBody	N_Shore
cg03339910	chr20	63687129	TNFRSF6B	distal_enhancer	S_Shore;Island;N_Shelf
cg11162385	chr20	25624104	NANP;ZNF337-AS1	promoter;promoter	Island
cg14927004	chr15	68560045	CORO2B	distal_enhancer	S_Shore
cg26934243	chr12	58919574	LRIG3	promoter	N_Shore
cg17656763	chr12	65533299	MSRB3-AS1	GeneBody
cg23665065	chr14	102314675	ZNF839	distal_enhancer	S_Shore
cg21478967	chr18	78309690			Island;N_Shelf
cg11877726	chr14	99170690	BCL11B	GeneBody	N_Shelf
cg21361322	chr22	31104910	SELENOM	GeneBody	Island;N_Shelf
cg05324734	chr13	112813484	ATP11A	GeneBody	S_Shelf
cg03299065	chr13	19345254	LINC00421	prox_enhancer	S_Shore
cg16785213	chr16	75565206	GABARAPL2	prox_enhancer	N_Shore
cg16550446	chr22	47634455	EPIC1	other_regul_region
cg14910227	chr14	101033788	MIR495	exon1
cg14860438	chr13	24157163	SPATA13	distal_enhancer	N_Shelf
cg23690312	chr19	21847732	ZNF43	GeneBody	N_Shelf
cg06149904	chr17	80237041	SLC26A11	distal_enhancer
cg11554610	chr20	31823053	MYLK2	distal_enhancer	S_Shore
cg26246933	chr20	648476	SRXN1	GeneBody
cg24053070	chr21	16589804	MIR125B2	TSS1500
cg00039480	chr17	19716954	SLC47A2	TSS1500	S_Shelf
cg16556936	chr15	42273086	TMEM87A;GANC	promoter;promoter	N_Shore;N_Shore
cg19224203	chr19	12806428	RNASEH2A	promoter	S_Shelf;N_Shore
cg19164335	chr12	49091368	LOC105369759	TSS1500	S_Shore;Island;N_Shore;N_Shelf
cg13690679	chr17	30295387	LOC124903971	exon1	S_Shelf
cg07697134	chr19	17267153	BABAM1	promoter
cg12437628	chr15	58013967	ALDH1A2	exon1
cg08317891	chr17	81124603	MIR3065	TSS1500	S_Shore
cg04661929	chr17	77323953	SEPTIN9;SEPT9	prox_enhancer;prox_enhancer
cg05642746	chr17	8120777	ALOXE3	prox_enhancer	S_Shore;Island;N_Shore
cg18042632	chr21	41148975	LINC00323	prox_enhancer
cg13397568	chr17	6080347	WSCD1	GeneBody
cg09365240	chr15	99123943	SYNM-AS2	distal_enhancer
cg07608498	chr13	87080639	UBBP5	promoter
cg04699460	chr16	20740478	THUMPD1	prox_enhancer	N_Shore
cg02743950	chr19	46756875	FKRP	GeneBody	Island
cg11681192	chr19	52194305	PPP2R1A	GeneBody	S_Shelf
cg24779381	chr15	74174453	ISLR	promoter	N_Shore
cg27374199	chr21	38121522	KCNJ6;DSCR4;DSCR8	promoter;promoter;promoter
cg14303122	chr20	56412214	CASS4	promoter
cg16366607	chr17	79797025	CBX8	exon1	S_Shelf;S_Shore;Island
cg09883851	chr15	50052585	ATP8B4	distal_enhancer
cg23368458	chr14	104434116	CEND1P1	distal_enhancer	S_Shelf
cg04255044	chr16	87381562	FBXO31	distal_enhancer	N_Shore
cg14982203	chr14	89618100	FOXN3	prox_enhancer	N_Shore
cg12451007	chr14	77377224	TMED8	promoter	Island
cg13598193	chr19	2799759	THOP1	distal_enhancer	Island
cg23352424	chr13	43991978	DGKZP1	distal_enhancer
cg06217769	chr17	2223012	SMG6	GeneBody
cg12890388	chr20	10432061	MKKS	promoter	N_Shore
cg17970078	chr21	44666661	KRTAP12-2	exon1
cg03465682	chr14	35946961
cg21497780	chr12	1633370	WNT5B	GeneBody	S_Shelf
cg12718793	chr15	65049657	SLC51B	exon1
cg12198176	chr22	23073130	GNAZ	distal_enhancer	S_Shore
cg22173141	chr19	290595	PLPP2;PPAP2C	prox_enhancer;prox_enhancer	Island
cg13497285	chr20	8019941	TMX4;TMX4-AS1	promoter;promoter	S_Shore
cg27276115	chr12	40225158	LRRK2;LRRK2-DT	promoter;promoter	S_Shore
cg18368845	chr13	40599303	FOXO1	exon1
cg11148364	chr15	25189345	SNORD115-11;SNORD115-11	TSS200;TSS1500
cg03649288	chr13	24932245	CENPJ;TPTE2P1	GeneBody;GeneBody	S_Shore
cg09225424	chr14	24146769	RNF31;PSME2	promoter;promoter	N_Shore
cg04940214	chr16	88462326	ZFPM1	GeneBody
cg00907604	chr22	31942255	YWHAH-AS1	GeneBody	N_Shore
cg00016841	chr16	31488158	SLC5A2	GeneBody	Island
cg07152379	chr15	43867659	WDR76	GeneBody
cg13229782	chr17	21276465			S_Shore
cg27455640	chr17	82244469	CSNK1D	GeneBody	S_Shore;N_Shore
cg13209572	chr14	104213674
cg21562801	chr17	82053320	GPS1	prox_enhancer	S_Shore;N_Shore
cg02859910	chr14	23519188	THTPA	GeneBody
cg24712244	chr13	89393593
cg13801193	chr17	80446293			S_Shelf
cg26160804	chr12	68439342	LINC02384	GeneBody
cg01917266	chr16	79776891	LINC01229	GeneBody
cg19287857	chr15	39598498	THBS1;FSIP1	GeneBody;GeneBody
cg26631127	chr19	54065092	VSTM1	TSS1500
cg21501241	chr14	101025502	MIR1197;MIR1197;MIR323A;MIR758;MIR329-1	TSS200;TSS1500;TSS1500;TSS1500;TSS1500
cg05755899	chr17	82836263	ZNF750	distal_enhancer	S_Shelf
cg10686375	chr16	67430975	HSD11B2	promoter	Island
cg05765240	chr17	81344670	RENO1	prox_enhancer	Island
cg06972911	chr18	32471840	GAREM1	TSS1500	S_Shore
cg07105333	chr17	28950030	PHF12	prox_enhancer	N_Shelf;Island
cg18250646	chr14	74762568	YLPM1	prox_enhancer	N_Shore
cg08961388	chr17	49788377	KAT7	TSS1500	N_Shore
cg08195448	chr18	34224759	NOL4;NOL4	TSS1500;exon1	S_Shore;Island
cg26846786	chr19	18113162	IL12RB1	distal_enhancer	S_Shelf
cg13163919	chr15	70095675	TLE3	prox_enhancer	Island
cg27581965	chr20	51562651	NFATC2	promoter	Island
cg18073514	chr19	1065729	HMHA1;ARHGAP45	promoter;promoter	S_Shore;S_Shore;N_Shore;N_Shelf
cg09790523	chr17	80921264	RPTOR	GeneBody	N_Shore
cg06633978	chr16	75319908	CFDP1	GeneBody
cg02626873	chr20	1266882	SNPH	prox_enhancer	S_Shore
cg27246277	chr17	44007109	NAGS	distal_enhancer	Island
cg19055803	chr19	12836350	RTBDN	prox_enhancer	S_Shelf;S_Shore;N_Shelf
cg19728936	chr20	63704244	ZGPAT	distal_enhancer	N_Shelf
cg03260765	chr16	2197228	CASKIN1	prox_enhancer	S_Shore
cg25492417	chr19	33683827	CHST8	prox_enhancer	N_Shore
cg19047226	chr19	3161540	GNA15	GeneBody	N_Shore
cg22825961	chr13	112205048	LINC01070	distal_enhancer
cg09695260	chr21	37916358	KCNJ6	promoter	Island
cg17281677	chr12	6549391	IFFO1	GeneBody	S_Shore
cg02233197	chr15	51098345	TNFAIP8L3	distal_enhancer	S_Shelf;S_Shelf
cg06328165	chr16	51214723
cg09454882	chr15	29244455	ENTREP2	GeneBody
cg26979056	chr22	21567550	UBE2L3	promoter	N_Shore
cg08244518	chr22	41288702	RANGAP1	distal_enhancer	S_Shelf
cg00867901	chr14	99320669			Island
cg14508021	chr15	85444188	AKAP13	GeneBody
cg09774289	chr16	12800174	CPPED1	distal_enhancer	N_Shelf
cg21593860	chr22	35400196	MCM5	exon1	Island
cg24159253	chr17	80502108
cg04529602	chr19	14117491	PRKACA	prox_enhancer	N_Shore
cg23197955	chr19	8810865	ZNF558	GeneBody
cg09271279	chr14	89122396	MPPE1P1	distal_enhancer
cg05256688	chr19	15437040	WIZ	distal_enhancer	S_Shelf;N_Shelf
cg08314240	chr17	30525897	GOSR1	GeneBody
cg05110389	chr15	91461958	CRAT37	TSS1500
cg09202971	chr13	100078953
cg26546882	chr16	89099197	ACSF3	distal_enhancer	N_Shore;N_Shelf
cg04513227	chr19	33080750	GPATCH1	TSS1500	N_Shore
cg12001496	chr13	113566220	TFDP1	distal_enhancer	Island
cg08331345	chr16	28984561	LAT	TSS1500
cg02349334	chr13	75789715	LMO7	distal_enhancer
cg09309085	chr20	42077553	LOC101927182;PTPRT	GeneBody;GeneBody
cg07689597	chr16	87303484	C16orf95	GeneBody
cg24943609	chr17	49360731	ZNF652-AS1	TSS1500	N_Shore
cg03765271	chr22	43211032	SCUBE1-AS2	prox_enhancer	S_Shore
cg19761211	chr16	70381462	ST3GAL2	GeneBody	Island
cg06143362	chr20	46311955	CDH22	distal_enhancer	S_Shelf;N_Shore
cg06615743	chr19	5119563	KDM4B	GeneBody	S_Shore
cg18852430	chr20	62242209	OSBPL2	distal_enhancer	S_Shelf
cg24075680	chr22	39145457	CBX7	distal_enhancer	Island
cg24354581	chr21	36707315	LOC107985492	exon1	S_Shore;N_Shore
cg27395288	chr20	32819726	MAPRE1	promoter	Island
cg17839131	chr17	31528695	RAB11FIP4	GeneBody
cg13958625	chr20	50506556	PTPN1	distal_enhancer	N_Shelf
cg04474209	chr15	52192723	GNB5	TSS1500
cg18488946	chr15	24985148	PWAR5;SNORD64	exon1;exon1
cg09743950	chr16	31330554	ITGAX	distal_enhancer	N_Shore
cg06502281	chr19	18248695	PDE4C	TSS1500
cg16004467	chr17	3512958	SPATA22	prox_enhancer
cg00262054	chr17	29164398	MYO18A;LOC124903967	GeneBody;GeneBody	N_Shore
cg23058239	chr12	54474611	GTSF1	prox_enhancer
cg23421390	chr20	18560767	SEC23B	GeneBody
cg10402698	chr15	66707707	SMAD6	distal_enhancer	S_Shelf
cg05981794	chr16	57838482	RNU6-20P	distal_enhancer
cg10797850	chr14	104747274	ADSS1;ADSSL1	prox_enhancer;prox_enhancer
cg00697286	chr17	69561386	LINC01483	distal_enhancer
cg02748479	chr16	12900192	SHISA9	TSS1500	N_Shore
cg06458557	chr16	88282899	ZNF469	GeneBody	S_Shelf
cg02128085	chr20	62935704	DIDO1	distal_enhancer	N_Shore
cg13489914	chr19	42371510	MEGF8	GeneBody	S_Shore;N_Shelf
cg26793846	chr22	42142987	CYP2D7P;CYP2D7	prox_enhancer;prox_enhancer	Island
cg03031182	chr21	45528788	SLC19A1	distal_enhancer	N_Shore
cg02228815	chr15	31392928	UBE2CP4	distal_enhancer	Island
cg09607679	chr17	47957931	PRR15L	promoter
cg08293102	chr14	50920760	PYGL	GeneBody
cg02665317	chr15	42491178	ZNF106	promoter	S_Shore
cg04330326	chr19	2770450	SGTA	distal_enhancer	N_Shelf;N_Shelf
cg12004671	chr13	113024710	MCF2L	GeneBody	S_Shore;S_Shore
cg24917104	chr17	4584104	SMTNL2	promoter	Island
cg06244497	chr19	38975935	FBXO17	promoter	Island
cg20315554	chr12	65282882	MSRB3	GeneBody	S_Shelf
cg03177551	chr15	41502549	ITPKA	distal_enhancer	Island
cg00241281	chr14	105313457	PACS2	TSS1500	N_Shore
cg14031059	chr19	19516147	NDUFA13	promoter	Island
cg19142133	chr17	75831606	UNC13D	GeneBody
cg00303723	chr19	18193588	MPV17L2	prox_enhancer	S_Shore
cg11073104	chr21	38271431	KCNJ15	TSS1500
cg10956762	chr19	1446597	APC2	distal_enhancer	Island;N_Shelf
cg11977500	chr17	68420626	MIR635	distal_enhancer
cg19431241	chr20	44745709	KCNK15	promoter	Island
cg05245533	chr16	745877	CIAO3;NARFL	distal_enhancer;distal_enhancer	N_Shelf
cg19390271	chr12	70251580	CNOT2	GeneBody
cg22897522	chr17	8632150	MYH10	TSS1500	S_Shore
cg01588388	chr14	29927309	PRKD1	prox_enhancer	Island
cg17460855	chr12	20365443	PDE3A-AS1	GeneBody	N_Shelf
cg23763427	chr12	57484625	MARS;MARS1	distal_enhancer;distal_enhancer	N_Shelf
cg10593232	chr17	4474885	SPNS3	GeneBody
cg02226194	chr17	17495648	RASD1	prox_enhancer	Island
cg00049380	chr16	84133269	HSDL1	GeneBody
cg14563921	chr15	86912246	AGBL1	GeneBody
cg10306485	chr13	114116081	RASA3-IT1	distal_enhancer	S_Shelf
cg08136587	chr14	52696353	ERO1L;ERO1A	prox_enhancer;prox_enhancer	S_Shore
cg09495207	chr16	67944542	LCAT	prox_enhancer
cg09585269	chr20	58311062	RAB22A	GeneBody	S_Shore
cg08835985	chr16	69328840	PDF	prox_enhancer	N_Shore
cg05049784	chr16	22191103	SDR42E2	GeneBody	Island
cg05849013	chr16	12317282	SNX29	GeneBody
cg23509272	chr17	42194278	GHDC	promoter
cg00163006	chr17	4513829	SPNS2	GeneBody
cg21321768	chr18	21596410	ESCO1	GeneBody	N_Shelf
cg12177539	chr20	46088824	NCOA5	prox_enhancer	N_Shore
cg02910395	chr16	3590453	SLX4	GeneBody	S_Shore
cg11609780	chr20	38431293	SNORA71C	TSS1500	N_Shelf
cg26195881	chr14	74492315	NPC2	prox_enhancer	N_Shore
cg06763375	chr16	88959139	CBFA2T3	distal_enhancer
cg05136650	chr20	45894670	CTSA	GeneBody	S_Shelf
cg22603268	chr19	52589246	ZNF701	GeneBody	S_Shelf
cg17243364	chr21	45542879	SLC19A1	prox_enhancer	Island
cg11654662	chr17	18360704	SHMT1	distal_enhancer	N_Shelf
cg01524501	chr19	15464386	RASAL3	GeneBody
cg09241639	chr22	32411501	RTCB	prox_enhancer	N_Shore
cg17651760	chr12	9236903			N_Shelf
cg22731513	chr13	110799625	LINC00567	distal_enhancer
cg15880348	chr15	25172927	SNHG14	GeneBody
cg21433429	chr18	4455713	DLGAP1	prox_enhancer	S_Shore
cg08099418	chr13	51367076	INTS6	GeneBody
cg07763179	chr13	52194524	MRPS31P5	promoter	Island;N_Shore
cg21275838	chr15	59315925	MYO1E	GeneBody
cg11989343	chr13	52713058	CNMD	GeneBody
cg16546864	chr21	44972665	SLX9	GeneBody	S_Shore
cg07656922	chr17	81251509	SLC38A10	GeneBody
cg14573759	chr18	76254800	LOC105372209;LOC105372210	TSS1500;exon1
cg07174177	chr17	48911364	SUMO2P17	distal_enhancer	S_Shelf
cg15766101	chr19	46015970	MIR769	distal_enhancer	Island
cg22132876	chr20	63557990			S_Shelf;S_Shore;Island;N_Shelf
cg20435474	chr14	36647719	PAX9	distal_enhancer	Island
cg04036430	chr16	64950866	CDH11	GeneBody	Island
cg14401309	chr18	34160132	NOL4	GeneBody	S_Shore
cg26387355	chr12	131494521	LOC101929974	TSS1500	S_Shore
cg01385708	chr16	4323569	GLIS2-AS1	distal_enhancer	N_Shelf
cg02240171	chr16	77403851	ADAMTS18	distal_enhancer
cg04242728	chr16	2486152	TBC1D24	GeneBody
cg13946050	chr17	12990224	ARHGAP44	GeneBody
cg26954114	chr15	96294891	NR2F2-AS1	GeneBody
cg25282652	chr12	127880194	LINC02393	TSS1500
cg21441360	chr13	105773717	LINC00343	distal_enhancer
cg06610464	chr20	41614969	CHD6	GeneBody	N_Shelf
cg07871144	chr16	12057157	SNX29	GeneBody
cg09737078	chr16	4316838	GLIS2	prox_enhancer	S_Shelf;Island
cg22664428	chr22	19049077	DGCR11	TSS1500
cg17924366	chr20	25062020			S_Shelf
cg13151266	chr20	10674180	JAG1	promoter	Island
cg04043873	chr17	82345838			Island
cg18397357	chr17	30238240	LOC105371720	GeneBody	S_Shelf
cg26482745	chr20	157219	DEFB127	TSS1500
cg26948823	chr16	1205116	CACNA1H	GeneBody	S_Shelf;S_Shore;S_Shore
cg04766779	chr17	32269462	RHBDL3	GeneBody	S_Shelf
cg20956278	chr22	38082450	SLC16A8	prox_enhancer	Island
cg07525221	chr19	4952834	UHRF1	GeneBody	S_Shore;N_Shore
cg19004285	chr12	95074840	NR2C1	prox_enhancer	S_Shore
cg18277986	chr14	77707667	ALKBH1	prox_enhancer	N_Shore
cg06659310	chr16	67873470	EDC4	GeneBody	S_Shore
cg12393272	chr17	4580528	SMTNL2	distal_enhancer	N_Shelf
cg12946671	chr15	61231709	RORA	promoter	S_Shelf;S_Shelf
cg26955287	chr17	82001036	CENPX;STRA13	distal_enhancer;distal_enhancer	S_Shore
cg11203397	chr13	46296319	LINC00563	prox_enhancer
cg02658693	chr15	64776127	RBPMS2	TSS1500	Island
cg05225373	chr14	55191249	LOC105370508;DLGAP5	TSS1500;exon1	N_Shore
cg01416317	chr19	45233950	EXOC3L2	GeneBody	N_Shore
cg22979624	chr14	90397464	CALM1	promoter	Island
cg18605137	chr17	82957168	B3GNTL1	GeneBody	N_Shelf
cg08276171	chr14	104384068
cg04740679	chr13	113361825	GRTP1;GRTP1-AS1	GeneBody;GeneBody	N_Shore
cg00650422	chr14	60723254	SIX4	prox_enhancer	Island
cg26512993	chr16	50948568	LINC02128	distal_enhancer
cg11321035	chr19	13834000	MIR24-2	distal_enhancer	S_Shelf;S_Shore
cg21368143	chr12	24997692	LINC02909	prox_enhancer
cg23391891	chr14	90541455	TTC7B	GeneBody	Island
cg21690282	chr14	105464411	MTA1	GeneBody	Island;N_Shelf
cg24464805	chr12	133106947	ZNF140;ZNF891	GeneBody;GeneBody
cg13198885	chr18	75090579			S_Shelf
cg01291381	chr22	40415956	MRTFA	GeneBody	N_Shelf
cg08918206	chr19	808202	MIR4745	distal_enhancer	S_Shore;S_Shore;Island;N_Shelf
cg20378199	chr12	71667023	THAP2	GeneBody	S_Shelf
cg09565670	chr19	38877768	RINL	prox_enhancer
cg20599748	chr14	94293309	SERPINA10	promoter
cg04517036	chr17	42388551	STAT3	promoter	Island
cg24312843	chr13	45859113
cg20194811	chr13	112066177	SOX1	prox_enhancer	N_Shore;S_Shelf
cg26713109	chr17	851223	NXN	distal_enhancer
cg24014462	chr17	13018074	ELAC2	promoter	Island
cg14648237	chr17	66426275	PRKCA-AS1	distal_enhancer
cg08579420	chr17	33267451	ASIC2	distal_enhancer
cg08772106	chr16	89596385	CPNE7	GeneBody	S_Shore
cg11762306	chr17	36946188			Island;S_Shelf;N_Shelf
cg06182437	chr16	85087450	KIAA0513	distal_enhancer
cg19207364	chr12	12449038	BORCS5	GeneBody
cg16261114	chr15	99008768	PGPEP1L	prox_enhancer
cg22957404	chr17	7568819	SENP3;SENP3-EIF4A1	GeneBody;GeneBody	N_Shelf
cg19804860	chr17	7501939	POLR2A	GeneBody
cg08036487	chr15	66679463	LINC01169	GeneBody
cg02391441	chr19	37403079			N_Shore
cg12709970	chr17	3914098	P2RX1	distal_enhancer
cg03326689	chr15	52295974	MYO5C	promoter	Island
cg00828721	chr14	36652055			N_Shelf;S_Shelf
cg05201708	chr16	85628406	GSE1	distal_enhancer	S_Shelf
cg13603805	chr17	7434044	TMEM102	other_regul_region	N_Shore
cg00402068	chr16	56682537	MT1X	exon1	S_Shore
cg16523839	chr19	9966458	COL5A3	GeneBody	Island
cg02138682	chr16	84302436	WFDC1	GeneBody
cg19513727	chr12	110270320
cg19792316	chr19	57746957	ZNF776	promoter	Island
cg02084561	chr16	77283658	ADAMTS18	GeneBody
cg03698539	chr16	67978370	DPEP3	promoter	N_Shore
cg01772014	chr20	32018292	CCM2L	GeneBody	N_Shore
cg12582555	chr17	957902	NXN	GeneBody
cg21092030	chr14	104104589	MIR203A	distal_enhancer	S_Shore
cg26504440	chr12	132767860	ANKLE2	distal_enhancer	S_Shelf
cg20246331	chr15	45523043	SLC30A4	prox_enhancer	Island
cg05276360	chr19	11243725	DOCK6	GeneBody	S_Shore
cg04981696	chr16	15950662	ABCC1	prox_enhancer	S_Shore
cg11028445	chr15	64094367	CIAO2A	TSS1500	S_Shore;N_Shore
cg11297046	chr19	49153743	HRC	exon1	S_Shelf;S_Shore;N_Shelf
cg23828720	chr12	53999886	HOXC9;HOXC-AS1	TSS1500;exon1	Island
cg24635112	chr13	114143426			N_Shelf
cg18023251	chr20	57706783	PMEPA1	distal_enhancer	N_Shelf
cg18760920	chr15	67884927	RNU6-1	distal_enhancer	Island
cg25620676	chr15	44663838	SPG11	promoter	S_Shore
cg23545822	chr17	44947914	KIF18B;KIF18B-DT	promoter;promoter	Island
cg23334264	chr19	43418180	TEX101	GeneBody	S_Shelf
cg13855261	chr17	14303255	MGC12916	TSS1500	S_Shelf;Island
cg25310081	chr12	56565858	RBMS2	distal_enhancer
cg07770652	chr22	45881099	LOC105373071	TSS1500	Island
cg02263144	chr19	8334235	KANK3	GeneBody	Island
cg26825849	chr13	113216807	CUL4A	distal_enhancer	S_Shore
cg24007169	chr12	130453616	RIMBP2	GeneBody	S_Shelf
cg03891344	chr16	19521890	GDE1	exon1	Island;N_Shore
cg13140465	chr15	22788041	NIPA1	GeneBody	S_Shore
cg00836542	chr14	73616797	ACOT6;ACOT6	TSS200;TSS1500	S_Shelf
cg10311132	chr15	26751460	GABRB3	distal_enhancer
cg03658604	chr13	59711672	DIAPH3	GeneBody
cg17856544	chr19	55836356	NLRP4;NLRP4;NLRP11	TSS200;TSS1500;exon1
cg03233490	chr17	60941061	RN7SL448P	distal_enhancer
cg12159213	chr13	49021480	RAD17P2	distal_enhancer
cg25530124	chr20	49563800	PTGIS	GeneBody	N_Shelf
cg07096443	chr14	102029641	DYNC1H1	GeneBody
cg16081499	chr12	128516317	TMEM132C	GeneBody
cg10115564	chr13	44021530	NRAD1	distal_enhancer
cg27364795	chr19	57361039			N_Shelf
cg14041338	chr13	43316673	RPL36P19	distal_enhancer
cg16739441	chr12	21773590	KCNJ8	prox_enhancer	N_Shore
cg10827090	chr21	15879731	USP25	GeneBody
cg23436960	chr14	76773197	VASH1;VASH1	TSS200;TSS1500	N_Shelf
cg21602842	chr18	48765537	LOC107985147	exon1	S_Shelf
cg17900076	chr18	5195575	AKAIN1	GeneBody	N_Shore
cg06646715	chr17	61591534	NACA2	TSS1500
cg00974204	chr15	70764903	UACA	TSS1500	S_Shore
cg04210544	chr13	111154183	ARHGEF7	prox_enhancer	Island
cg00632019	chr16	27206266	KDM8	GeneBody	S_Shore
cg24152818	chr13	71685411	H3P36	distal_enhancer
cg10393338	chr19	55287050	BRSK1	distal_enhancer	S_Shelf;Island
cg17385414	chr12	58557115	LOC105369789	exon1
cg19056573	chr12	132322479	GALNT9	distal_enhancer	S_Shelf;N_Shore
cg18882486	chr12	115023752	LOC102723639	GeneBody
cg18118490	chr14	54773534	SAMD4A	distal_enhancer
cg05860115	chr19	42424445	LIPE-AS1	prox_enhancer	Island
cg09318453	chr14	87391312	LINC02296	GeneBody
cg24671734	chr12	107515587	RNA5SP371	distal_enhancer
cg06128521	chr17	41416833	KRT41P	distal_enhancer
cg20473420	chr12	67388661	NTAN1P3	distal_enhancer
cg23295886	chr18	8367316	LOC100192426	TSS1500	Island
cg21931972	chr14	103534618	TRMT61A	distal_enhancer	S_Shore;Island
cg25793191	chr20	62463915	GATA5	distal_enhancer	N_Shelf
cg22912331	chr14	23573042	JPH4	promoter	N_Shelf
cg19173666	chr17	82782932	TBCD	exon1	S_Shelf;Island
cg17977133	chr18	79478512	LOC107985162	exon1	S_Shelf;N_Shore
cg10765336	chr19	359491	MIER2	other_regul_region	N_Shore
cg09289251	chr16	2157864	TRAF7	GeneBody	S_Shore
cg17200737	chr14	91732192	CATSPERB;CATSPERB	TSS200;TSS1500
cg12314410	chr13	64749152	LOC105370240	GeneBody
cg07748719	chr16	1222498	TPSG1	GeneBody	S_Shelf
cg04402122	chr16	1494647	TELO2	prox_enhancer	S_Shore
cg07165066	chr13	23378437	SACS	GeneBody	S_Shelf
cg23883989	chr14	105419689	MTA1;MTA1;MTA1-DT	TSS200;TSS1500;exon1	Island
cg19537969	chr12	90964132	CCER1	promoter
cg27302576	chr15	32672558	ARHGAP11A-SCG5;SCG5;SCG5-AS1	GeneBody;GeneBody;GeneBody
cg16178907	chr12	124288094	RFLNA	TSS1500
cg17543804	chr13	21604934	MICU2	TSS1500	S_Shore
cg18502070	chr12	66123577	LLPH	GeneBody
cg05946623	chr16	62037289	CDH8	prox_enhancer	S_Shore
cg15737675	chr19	32041708	LINC01533	distal_enhancer
cg10470963	chr22	37844561	ANKRD54;MIR658	promoter;promoter	S_Shore
cg04923604	chr20	51522340	NFATC2	distal_enhancer	N_Shore
cg07911664	chr13	111973214	SOX1-OT	GeneBody	Island;N_Shelf
cg09456254	chr21	41148438	LINC00323	TSS1500
cg11133264	chr17	74359856	BTBD17	GeneBody	S_Shelf;N_Shore
cg13159361	chr15	27574195
cg23762465	chr22	49966980	MIR6821	distal_enhancer	S_Shelf;N_Shelf
cg03761952	chr18	31376845	DSG4	exon1
cg19681718	chr22	33058637	SYN3	TSS1500	S_Shore
cg14778311	chr13	93228589	GPC6	GeneBody	Island
cg25003366	chr12	105493143	LOC105369958	GeneBody
cg05153057	chr18	11688009	GNAL	TSS1500	N_Shore
cg06784122	chr16	85654569	GSE1	GeneBody	S_Shelf
cg20224311	chr12	69584984	MIR3913-1	promoter	N_Shore
cg23668335	chr19	49687568	PRMT1	GeneBody	N_Shore;N_Shore;N_Shelf
cg25024676	chr13	23579355	TNFRSF19	promoter	Island
cg02035733	chr14	54792444	SAMD4A	distal_enhancer
cg17916916	chr17	68290157	SLC16A6	prox_enhancer	N_Shore
cg02560973	chr19	14333532	LINC01842	TSS1500	Island
cg19558682	chr17	43000739	LOC124904006	TSS1500	S_Shelf
cg00473597	chr19	6108120	RFX2	GeneBody	N_Shore;N_Shore
cg27517351	chr19	23759069	ZNF681	promoter	S_Shore;N_Shelf
cg18181134	chr17	20564652	COTL1P2	other_regul_region
cg12014333	chr19	13117282	TRMT1	prox_enhancer	S_Shore;N_Shore
cg07500432	chr18	80160705	PARD6G;PARD6G-AS1	GeneBody;GeneBody	Island
cg15121364	chr19	39834353	DYRK1B	promoter	Island
cg04406115	chr19	5065629	KDM4B	distal_enhancer	Island
cg10421011	chr17	59213038	SMG8	GeneBody	S_Shelf
cg12149795	chr21	46462208	DIP2A-IT1	prox_enhancer	S_Shelf
cg10164238	chr16	152369	HBZ	prox_enhancer	N_Shore
cg01907106	chr22	29479603	NEFH	prox_enhancer	N_Shore
cg08111737	chr20	58230095	ANKRD60	TSS1500	S_Shore
cg23175533	chr12	13043942	FAM234B	TSS1500	N_Shore
cg23893375	chr15	55499623	DNAAF4	prox_enhancer	S_Shore
cg11092157	chr14	98069788	LOC105370655	GeneBody
cg03235353	chr15	48330989	DUT	promoter	Island
cg05959994	chr13	113599601	TFDP1	other_regul_region
cg03461548	chr13	98469104	FARP1-AS1	distal_enhancer
cg05244236	chr14	69608870			N_Shelf
cg09657673	chr16	24758506	TNRC6A	distal_enhancer
cg11710912	chr13	106565257	ARGLU1	distal_enhancer	N_Shelf
cg25122395	chr18	52339632	DCC	TSS1500	N_Shelf
cg00453111	chr18	62717137	PHLPP1	prox_enhancer	Island
cg03822754	chr15	84658682	NMB	promoter	S_Shore
cg00344577	chr17	81537719	FSCN2	distal_enhancer	S_Shore
cg04016252	chr16	19745722	IQCK	GeneBody
cg03535255	chr16	87458925	ZCCHC14	GeneBody
cg16597406	chr17	8226855	LINC00324	distal_enhancer	S_Shelf
cg22074242	chr16	4271639	TFAP4	prox_enhancer	S_Shore;N_Shore
cg10178905	chr15	63504102	USP3	prox_enhancer	Island
cg00556816	chr20	38031304	TTI1	GeneBody	N_Shelf
cg23202985	chr13	113394405	ADPRHL1	distal_enhancer	S_Shore
cg04242655	chr22	22559641	PRAME	TSS1500	S_Shore
cg24141378	chr14	100293478	SLC25A29	GeneBody	S_Shore
cg03790864	chr15	78438762	IREB2	prox_enhancer	Island
cg25444002	chr13	101867793	FGF14	distal_enhancer
cg24086410	chr20	45838445	SNX21	TSS1500	S_Shelf;N_Shelf
cg12307092	chr21	44541150	KRTAP10-1	TSS1500
cg12441624	chr13	113979322	C13orf46	distal_enhancer	Island
cg23965214	chr17	38967656	FBXO47	promoter
cg02913948	chr16	67227244	FBXL9P	TSS1500	Island
cg02571857	chr16	54281639			N_Shore
cg07974823	chr13	20413378	CRYL1	GeneBody	N_Shore
cg23080559	chr14	88324148	KCNK10	prox_enhancer	Island;N_Shelf
cg09936146	chr17	56511761	ANKFN1	GeneBody	S_Shore
cg16704389	chr16	57734380	KATNB1	TSS1500	N_Shore;N_Shore
cg21472050	chr12	92582544	MTCH2P2	distal_enhancer
cg08457620	chr17	1996837	RTN4RL1	GeneBody	N_Shore
cg12066803	chr16	66751971	DYNC1LI2;DYNC1LI2-DT	TSS1500;exon1	Island
cg10140240	chr17	78224591	TMEM235	distal_enhancer
cg04153563	chr16	61289507	RPS27AP16	distal_enhancer
cg11147252	chr15	49693225
cg23867441	chr13	33195407	STARD13	distal_enhancer
cg25874108	chr17	74896813			S_Shelf
cg01901466	chr14	92922535	CHGA	prox_enhancer	N_Shore
cg10439737	chr21	44657798	KRTAP12-3	promoter
cg03222834	chr16	13083203	SHISA9	GeneBody
cg02200944	chr16	918024	LMF1-AS1	distal_enhancer	S_Shore;N_Shelf
cg24871089	chr17	334340	RPH3AL-AS1	distal_enhancer	N_Shore
cg19265518	chr20	47356871	ZMYND8	promoter
cg04480931	chr17	58219480	MKS1;LOC105371841	TSS1500;exon1	Island
cg02528154	chr16	2271167	MIR940	prox_enhancer	S_Shelf
cg03953980	chr16	410365	DECR2	GeneBody	Island
cg01034396	chr13	36920665	SMAD9	prox_enhancer	S_Shore
cg07915849	chr16	2341401	ABCA17P	prox_enhancer	Island
cg20522370	chr22	41699343	MEI1	promoter	N_Shore
cg00928795	chr16	75227200	LOC100506281	GeneBody	N_Shelf
cg13699804	chr19	37655238	ZFP30	promoter	Island
cg04131949	chr16	520794	RAB11FIP3	GeneBody
cg22455614	chr19	45864495	FOXA3	prox_enhancer	S_Shore;Island
cg08643131	chr19	1356151	PWWP3A;MUM1	promoter;promoter	S_Shore;N_Shelf
cg05112555	chr17	73743246	CTD-2532D12.4	prox_enhancer
cg21531300	chr14	75522457	BATF	promoter
cg24282516	chr13	113972059	C13orf46	distal_enhancer	N_Shelf
cg05885012	chr17	57903312	CUEDC1	promoter
cg18678316	chr17	44183617	ASB16-AS1	GeneBody	S_Shelf;N_Shelf
cg22044401	chr12	112968121	OAS3	GeneBody
cg21500909	chr19	41364735	B9D2	prox_enhancer	S_Shore
cg20382920	chr13	61941980
cg19384997	chr13	20431111	MIR4499	distal_enhancer
cg01108642	chr16	77069362
cg19602931	chr12	51238660	DAZAP2	promoter	N_Shore
cg27563239	chr17	35666191	RASL10B	distal_enhancer
cg16390448	chr15	93072489	RGMA	prox_enhancer	Island
cg11828932	chr14	29805568	PRKD1	GeneBody
cg14128819	chr18	46098304	ATP5F1A;ATP5A1	promoter;promoter	Island
cg08667740	chr16	88645175	CYBA	distal_enhancer	S_Shore
cg21488474	chr19	14572054	NDUFB7	promoter	Island
cg05254749	chr14	45083659	PRPF39-DT	prox_enhancer
cg06559576	chr18	31447695	DSG3	promoter
cg22237777	chr12	6493754	NCAPD2;MRPL51	TSS1500;TSS1500	S_Shore;N_Shore
cg17518286	chr15	52253846	MYO5C	GeneBody
cg24008219	chr15	89429890
cg06691229	chr13	99968746	ZIC5	distal_enhancer	Island
cg16380351	chr13	45417440	SLC25A30-AS1	prox_enhancer	N_Shore
cg02299328	chr17	40190708	MIR6867	distal_enhancer	N_Shore
cg10347949	chr14	103709411	XRCC3	distal_enhancer
cg08903584	chr16	87353138	FBXO31	GeneBody
cg18593210	chr17	83063894	B3GNTL1	distal_enhancer	N_Shelf
cg01376665	chr15	40349609	PHGR1	TSS1500
cg15370635	chr14	96085249	C14orf132	distal_enhancer
cg23037111	chr19	55345791	KMT5C;SUV420H2	distal_enhancer;distal_enhancer	N_Shore;N_Shore
cg13029429	chr14	94034223	OTUB2	GeneBody
cg20716932	chr20	32744008	COMMD7	TSS1500	S_Shore
cg18816426	chr14	20986795			N_Shelf
cg17488929	chr13	110874447	PRECSIT	distal_enhancer	N_Shore
cg20776540	chr13	108218317	ABHD13;LIG4	promoter;promoter	S_Shelf;Island
cg23199238	chr12	112791440	RPH3A	promoter
cg18885501	chr14	31561251	NUBPL;NUBPL-DT	promoter;promoter
cg21271681	chr13	20128139	LINC01072	distal_enhancer	Island;N_Shore
cg03913136	chr17	37512759	DUSP14	distal_enhancer	Island
cg07754143	chr15	65102702	UBAP1L	GeneBody	Island
cg03141482	chr13	107867691	NALF1;NALF1;LOC124903206	TSS200;TSS1500;exon1	Island
cg15545957	chr19	48468814	CYTH2	prox_enhancer	N_Shore
cg04778125	chr14	104255320	LINC02691	distal_enhancer	S_Shelf
cg16047471	chr12	26121630	BHLHE41	distal_enhancer	N_Shore;N_Shelf
cg24629663	chr13	90009065	PEX12P1	distal_enhancer
cg06221748	chr17	446310	RFLNB	TSS1500	S_Shelf
cg02581909	chr20	58388977	VAPB	promoter	Island
cg24515575	chr22	39096298	APOBEC3H	TSS1500
cg21022776	chr17	2910168	RAP1GAP2	GeneBody
cg07316217	chr15	26624430	GABRB3	distal_enhancer
cg12848182	chr15	99007493	PGPEP1L	exon1
cg09850150	chr22	35617385	MB	promoter
cg06563504	chr16	70654241	IL34	promoter
cg04556646	chr22	44914698	PHF21B	GeneBody	N_Shore
cg02827061	chr17	50189878	H1-9P	distal_enhancer
cg13687915	chr14	46841938	MDGA2	GeneBody
cg09440603	chr21	41685456	LINC00111	GeneBody	N_Shelf
cg24095583	chr12	14822178	C12orf60	GeneBody
cg11695030	chr19	34428223	UBA2	promoter	N_Shore
cg26028628	chr17	40365230	GJD3	prox_enhancer	S_Shore
cg04013970	chr17	45081059	NMT1	GeneBody
cg12525543	chr19	8702357			S_Shelf
cg14957359	chr18	35377615	ZNF396	prox_enhancer	S_Shore
cg26898932	chr17	30115462	NSRP1	prox_enhancer	N_Shore
cg06746450	chr19	42309893	PRR19	prox_enhancer	S_Shelf;N_Shelf
cg07335556	chr15	68257069	CLN6	promoter	Island
cg01597553	chr18	13219226	LDLRAD4	prox_enhancer	S_Shore
cg19075717	chr17	50593579	CACNA1G	GeneBody
cg06866208	chr16	67526342	LOC100505942;RIPOR1	GeneBody;GeneBody	N_Shelf;N_Shelf
cg18730873	chr15	61170595	RORA	GeneBody
cg16664496	chr16	87706807	KLHDC4	GeneBody	S_Shelf;S_Shore;N_Shore;N_Shelf
cg08253363	chr19	16418285	EPS15L1	GeneBody	S_Shore
cg17395184	chr15	42458264	ZNF106	TSS1500
cg14256180	chr14	73949854	COQ6	promoter	N_Shore
cg07671055	chr16	81937003	PLCG2	GeneBody
cg09415720	chr13	75670668	FAM204CP	distal_enhancer
cg13408214	chr17	42671554	PLEKHH3	distal_enhancer	Island
cg10311417	chr13	33837501	RNU5A-4P	distal_enhancer
cg07563409	chr19	44227141	ZNF227	TSS1500
cg22338300	chr13	46621949	LRCH1	distal_enhancer
cg02695698	chr15	34339163	SLC12A6	prox_enhancer	S_Shore
cg18382389	chr13	42573881	TNFSF11	TSS1500
cg03777083	chr17	42780181	WNK4	prox_enhancer	N_Shelf;N_Shore
cg03721291	chr17	75653069	SMIM6	distal_enhancer
cg17288799	chr19	53136121	ZNF347	GeneBody	S_Shelf
cg16416184	chr12	104414352
cg09427944	chr16	30568198	ZNF688	distal_enhancer	N_Shore;N_Shelf
cg17690515	chr19	1360279	PWWP3A	GeneBody	Island
cg17918175	chr17	807659	NXN	GeneBody	S_Shelf;Island
cg01784128	chr16	66485985	LOC124903698	exon1
cg22291189	chr17	45900885	MAPT-IT1	distal_enhancer	S_Shelf
cg22831335	chr14	71753175
cg13772849	chr17	31297209	OMG	promoter
cg02519263	chr20	63099982	HAR1A	TSS1500	N_Shore
cg23797052	chr12	51587829			N_Shelf
cg20467348	chr19	15264541	BRD4	distal_enhancer
cg19682835	chr22	50324428	DENND6B	GeneBody	N_Shelf
cg09871133	chr16	16122251	ABCC1	GeneBody
cg16902122	chr15	62523019	TLN2	distal_enhancer
cg20688077	chr12	130773683
cg10254970	chr14	89702148	RN7SKP255	distal_enhancer	S_Shore
cg27647054	chr16	704883	FBXL16	prox_enhancer	S_Shelf;N_Shore
cg00488512	chr22	19477980	CDC45	TSS1500	N_Shore
cg26785949	chr19	51109640	CTU1	prox_enhancer	S_Shore
cg04565201	chr13	52808721	MIR759	prox_enhancer
cg19596208	chr15	99175720	TTC23	GeneBody
cg02184226	chr17	39229520	STAC2	distal_enhancer	S_Shelf
cg17506460	chr15	83206785	HDGFL3	prox_enhancer	N_Shore
cg13483990	chr17	8187321			S_Shore;N_Shore
cg20240931	chr19	2613896	GNG7	GeneBody	S_Shelf;N_Shore
cg19039340	chr19	34134911	CHCHD2P3	distal_enhancer	S_Shore
cg00815325	chr19	5691888	RPL36	prox_enhancer	S_Shelf;Island;N_Shelf
cg06879222	chr16	85697232
cg13814374	chr18	10455186	APCDD1	promoter	Island
cg02469838	chr16	54370743	LINC02140	promoter
cg06303574	chr13	97430738			N_Shelf
cg14094767	chr17	39623536	PPP1R1B	distal_enhancer	N_Shelf
cg17562528	chr21	40475574	DSCAM	GeneBody
cg18902057	chr16	88570036	ZC3H18	TSS1500	Island
cg25292638	chr18	75205495	PTGR3	promoter	S_Shore;N_Shelf
cg10227358	chr17	4641851	ALOX15;ALOX15	TSS200;TSS1500	S_Shore
cg10165331	chr14	60650182	SIX1	prox_enhancer	S_Shore
cg27638778	chr16	738935	CIAO3	GeneBody	S_Shore;N_Shore;S_Shelf
cg02075221	chr19	50873383	KLK2;KLK2	TSS200;TSS1500
cg26994526	chr18	50193365	MYO5B	prox_enhancer	N_Shore
cg00546932	chr16	1897054
cg23491236	chr17	412441	LIAT1	distal_enhancer	S_Shore;N_Shore
cg01084685	chr14	20455582	OSGEP	TSS1500	Island
cg03738579	chr16	87700065	KLHDC4	distal_enhancer	N_Shelf
cg23475480	chr14	73946834	FAM161B	GeneBody	N_Shelf
cg17787990	chr17	67636645	PITPNC1	GeneBody
cg09696747	chr13	111401367			N_Shore
cg05329135	chr13	102880070	METTL21EP	promoter
cg06928952	chr16	87703064	KLHDC4	GeneBody	Island;N_Shore
cg19598875	chr13	100673938	TMTC4	prox_enhancer	N_Shore
cg09900085	chr19	6361956	CLPP	GeneBody	Island
cg16889217	chr15	92471186	C15orf32	TSS1500
cg09038058	chr17	40341276	RARA	promoter	Island;N_Shelf
cg05420057	chr17	38565061	SRCIN1	prox_enhancer	S_Shelf;S_Shore
cg07552298	chr18	36186057	MOCOS	TSS1500	N_Shore
cg02300818	chr22	48899689	LINC01310	distal_enhancer	N_Shelf
cg08643128	chr19	38942029	ERVK9-11	distal_enhancer
cg21902964	chr14	100732060	DLK1	distal_enhancer	N_Shelf
cg06525127	chr21	45017562	PICSAR	distal_enhancer	N_Shore
cg05397490	chr13	32531339	N4BP2L2	distal_enhancer
cg15446373	chr17	41482221	KRT35	TSS1500
cg01672894	chr16	87331260	FBXO31	GeneBody
cg03689082	chr19	41963538			S_Shelf
cg20382146	chr13	99964801	ZIC5	distal_enhancer	N_Shelf
cg07838048	chr16	70686537	MTSS2;MTSS1L	prox_enhancer;prox_enhancer	Island
cg09911747	chr14	99178791	BCL11B	GeneBody	S_Shelf
cg18700428	chr16	3193304	OR1F1	GeneBody	S_Shelf;Island;S_Shore
cg19698340	chr17	17943404	TOM1L2	distal_enhancer
cg18467358	chr12	48601476	OR11M1P	distal_enhancer
cg02747169	chr17	74986756	CDR2L	TSS1500	N_Shore
cg00564212	chr19	40592610	LTBP4	TSS1500
cg26585644	chr16	2252080	ECI1	promoter	S_Shore
cg03064828	chr22	21952999	PPM1F	promoter	Island
cg15771346	chr19	42092538	ZNF574	distal_enhancer	N_Shelf
cg07305563	chr16	87708305	KLHDC4	distal_enhancer	S_Shelf;Island;N_Shore
cg22149137	chr17	48727052	HOXB13	prox_enhancer	S_Shelf;Island;N_Shore;S_Shelf;S_Shelf;S_Shore
cg01216589	chr14	43253807	TUBBP3	other_regul_region
cg02761778	chr16	69609968	NFAT5	GeneBody
cg16374343	chr17	1111112	ABR	prox_enhancer	S_Shore
cg16831461	chr14	50003308	LINC01588;C14orf182	distal_enhancer;distal_enhancer	Island
cg18342814	chr21	44335857	CFAP410	GeneBody	S_Shelf;S_Shore;N_Shelf
cg05854349	chr15	44536692	EIF3J;EIF3J-DT	TSS1500;exon1	Island
cg06938772	chr14	21477051	TOX4;RAB2B	promoter;promoter	Island
cg07879897	chr17	68205026	AMZ2	prox_enhancer	S_Shelf;Island
cg21174410	chr12	131009346	ADGRD1	GeneBody
cg04776122	chr22	40045805	TNRC6B	prox_enhancer	Island
cg19826045	chr17	63484241	ACE	TSS1500
cg21208100	chr19	49847729	PTOV1-AS1	GeneBody	N_Shelf
cg05910850	chr16	2894344	FLYWCH2	GeneBody	Island
cg11153876	chr15	59918254
cg07884213	chr16	57185575	PSME3IP1;FAM192A	prox_enhancer;prox_enhancer	Island
cg08194933	chr16	11177195	CLEC16A	GeneBody	S_Shelf;N_Shore
cg25941285	chr15	60759707	RORA	GeneBody
cg09440215	chr19	57969278	C19orf18	GeneBody
cg02298012	chr15	66347256	SCARNA14	exon1
cg16813662	chr13	99998133	LINC00554	TSS1500	Island
cg20496526	chr14	91868989	TC2N	TSS1500
cg19592431	chr15	48797967	CEP152	GeneBody
cg20154003	chr19	50637206	SYT3	promoter	N_Shore
cg18152773	chr22	41682213	SNU13	GeneBody	Island
cg14156529	chr15	80953525	MESD	GeneBody
cg07884222	chr15	60010205	FOXB1	distal_enhancer	S_Shelf
cg24071057	chr17	42721326	EZH1	TSS1500
cg00011122	chr16	11345170	RMI2;LOC105371083	TSS1500;exon1	N_Shore
cg26847156	chr18	10550306	NAPG	GeneBody
cg02077653	chr14	88385494	SPATA7	promoter	N_Shore
cg09849798	chr14	61988311	SYT16	other_regul_region
cg07023852	chr15	40404068
cg07029201	chr16	57881946			N_Shelf
cg13801161	chr17	20992999	LOC124900389	GeneBody
cg01050225	chr16	7653945	RBFOX1	GeneBody	Island
cg18575809	chr14	21072170	NDRG2	prox_enhancer	S_Shelf;S_Shore;S_Shore
cg19676502	chr14	49971433	MIR6076	distal_enhancer
cg00363845	chr19	17335328	ANO8	TSS1500	S_Shore;S_Shore;N_Shelf;N_Shelf
cg13009302	chr18	58196443	NEDD4L	prox_enhancer	S_Shore
cg24683185	chr15	30922298	FAN1	distal_enhancer
cg26358317	chr14	70888196
cg00780664	chr19	30444884	ZNF536	GeneBody	Island
cg18465438	chr22	23858079	SLC2A11	prox_enhancer	S_Shore
cg04770705	chr16	28498107	CLN3	distal_enhancer	Island
cg05206559	chr19	45913997	NANOS2	prox_enhancer	N_Shore
cg00187503	chr18	77017563	MBP	prox_enhancer
cg14136083	chr17	82108710	CCDC57	GeneBody
cg15420387	chr19	21397100	ZNF493	promoter
cg06618497	chr14	101732267	LINC02320	prox_enhancer
cg22686022	chr17	63773872	CCDC47;DDX42	promoter;promoter	Island
cg03013946	chr20	45513872	LOC107987282;SPINT3	GeneBody;GeneBody
cg02535219	chr16	11783052	ZC3H7A	prox_enhancer
cg22870189	chr12	57751533	CDK4	prox_enhancer	N_Shore;N_Shelf
cg16465663	chr15	65993103	MEGF11	GeneBody
cg23840481	chr16	4616698	UBALD1	prox_enhancer	Island
cg05817514	chr17	15332586	TEKT3	promoter
cg23438015	chr12	111062004	CUX2	GeneBody
cg25024920	chr17	62706554	MARCHF10;LOC105371855	GeneBody;GeneBody	S_Shore
cg24607642	chr17	44268244	SLC4A1	prox_enhancer
cg19731259	chr14	77761348	SNW1	promoter	S_Shore
cg15948377	chr13	31663793
cg09181103	chr13	113319474	LAMP1	GeneBody	N_Shelf
cg26672807	chr21	37096306	TTC3	GeneBody
cg14510641	chr20	37251194	GHRH	GeneBody
cg05378452	chr17	70041602	LOC105371881	GeneBody
cg01011432	chr20	62407758	CABLES2	prox_enhancer	S_Shore
cg26086948	chr20	45469091	WFDC2	TSS1500	N_Shore
cg06683316	chr16	49849888	ZNF423	GeneBody
cg10651007	chr17	7395200	TMEM256-PLSCR3;PLSCR3	prox_enhancer;prox_enhancer	S_Shore
cg01283417	chr18	5896072	TMEM200C	promoter	Island
cg02674639	chr13	26567940	WASF3	GeneBody
cg02151108	chr14	49631294	DNAAF2	GeneBody	N_Shelf
cg05202347	chr15	70089186	TLE3	distal_enhancer
cg21830821	chr15	52183142	GNB5;CERNA1	GeneBody;GeneBody	S_Shelf
cg00028677	chr15	55592460	PYGO1	other_regul_region	S_Shelf
cg03125605	chr16	67202434	MIR328;MIR328	TSS200;TSS1500	S_Shelf
cg04010868	chr16	11782525	ZC3H7A	promoter
cg09264623	chr13	98439350	FARP1-AS1	promoter
cg07474797	chr16	89119508	ACSF3	GeneBody	Island;N_Shore
cg16782184	chr14	24085876	NRL	GeneBody	S_Shelf
cg16714048	chr19	4460880			S_Shelf
cg07817279	chr17	58007903	SRSF1	prox_enhancer	Island
cg07405534	chr16	89741	NPRL3	GeneBody
cg17782950	chr20	45417145	PIGT	prox_enhancer	S_Shore
cg22162638	chr15	33113910	FMN1	exon1
cg20656587	chr17	46817951	WNT3	prox_enhancer	N_Shore
cg04848196	chr16	75623461	ADAT1	promoter	Island
cg27546118	chr12	3822287	PARP11	GeneBody
cg05844798	chr20	3081698	AVP	distal_enhancer	N_Shore
cg23708206	chr17	81835049	PPP1R27	promoter	S_Shore
cg02020675	chr14	92319926			N_Shelf
cg01514831	chr18	79476335	LOC107985162	exon1	Island
cg02368606	chr16	31108163	BCKDK	TSS1500	S_Shelf;N_Shore
cg21558893	chr15	75657991	SNX33	GeneBody
cg23777479	chr13	100517663	GGACT	distal_enhancer
cg02116757	chr15	71562497	THSD4	GeneBody
cg17907583	chr14	21392628	SNORD9	TSS1500
cg08471335	chr22	46289756	GTSE1-DT	distal_enhancer	Island
cg11659030	chr18	9886067	TXNDC2	prox_enhancer
cg18234542	chr14	78086778
cg04613057	chr19	17191278	MYO9B	GeneBody	N_Shore
cg00143527	chr15	80999830	TLNRD1	TSS1500	N_Shore
cg12048536	chr14	75578248	FLVCR2	prox_enhancer	Island
cg00961003	chr20	3768231	ADISSP;ADISSP	TSS1500;exon1	Island
cg07728507	chr16	88316176	ZNF469	GeneBody
cg06764665	chr15	100294848	ADAMTS17	GeneBody	S_Shelf
cg25249293	chr19	50627151	SYT3	other_regul_region	S_Shore
cg07282058	chr16	86198709	LOC124903743;LINC01082	GeneBody;GeneBody
cg24817403	chr19	11529081	ECSIT	promoter	Island
cg08066755	chr14	58298466	ARID4A	promoter	S_Shore;Island
cg15664943	chr17	9970871	GAS7	GeneBody
cg25703361	chr15	68783750	MIR4312	distal_enhancer
cg05390077	chr15	25481353	LINC02250	GeneBody
cg03162092	chr20	46551671	OCSTAMP	prox_enhancer
cg26037660	chr12	12643180	CREBL2	GeneBody
cg16836589	chr19	29812767	CCNE1	promoter	Island
cg06592151	chr17	41048515	KRTAP2-1	prox_enhancer
cg25408055	chr13	113323348	LAMP1	GeneBody	S_Shore
cg07483266	chr16	88886083	CBFA2T3;LOC101927793	GeneBody;GeneBody	S_Shelf;S_Shore;N_Shore;N_Shelf
cg02432467	chr16	1913431	HS3ST6	distal_enhancer	S_Shore
cg26756193	chr16	2990020	GREP1	prox_enhancer
cg00847309	chr19	50799995	SNORD88B;SNORD88A	TSS1500;TSS1500
cg08339172	chr17	65696869	CEP112	GeneBody
cg08380385	chr17	42795825	WNK4	GeneBody	N_Shelf
cg00572356	chr18	21599987	ESCO1	prox_enhancer	N_Shore
cg22765233	chr19	57746446	ZNF776	prox_enhancer	N_Shore
cg06825833	chr13	110914455	ANKRD10	prox_enhancer	Island
cg06238180	chr16	35414584	RARRES2P7	promoter
cg01959025	chr15	93205940	LOC105370980	exon1
cg20045970	chr12	109881214	GLTP	TSS1500	S_Shore
cg03720611	chr19	10013476	RDH8	prox_enhancer	S_Shelf;S_Shelf
cg18021942	chr18	45850822	EPG5	GeneBody
cg09001708	chr17	74350770	BTBD17	other_regul_region	N_Shore;N_Shelf
cg05992085	chr15	76210723	Metazoa_SRP	distal_enhancer
cg24694913	chr19	58466843	ZNF324	promoter	Island
cg17147471	chr19	1510585	ADAMTSL5	GeneBody	S_Shelf;S_Shore;Island;N_Shelf
cg16578737	chr14	73027316	ZFYVE1	promoter	S_Shore
cg13328771	chr17	35928490	RDM1	GeneBody	N_Shelf
cg18507146	chr18	76922328	ZNF236	GeneBody	S_Shelf
cg10547050	chr17	28926256	LOC101927018;LOC101927018	TSS200;TSS1500
cg03463990	chr15	74242351	CCDC33	GeneBody	N_Shelf
cg12131620	chr19	3188987	NCLN	distal_enhancer	S_Shelf;N_Shore;N_Shelf
cg02384911	chr17	1004646	TIMM22	distal_enhancer	N_Shelf
cg07130265	chr16	1149836			S_Shore;Island;N_Shelf
cg06606386	chr19	13836655	MIR27A;MIR24-2;MIR27A;MIR23AHG;MIR23A	TSS200;TSS1500;TSS1500;exon1;exon1	S_Shelf
cg24196240	chr21	34723711
cg10021364	chr19	53865761	MYADM	TSS1500	N_Shore;N_Shelf
cg09156155	chr13	26528639	WASF3	distal_enhancer
cg00162348	chr16	30762374	RNF40;C16orf93;CFAP119	promoter;promoter;promoter	Island
cg27130176	chr16	3035981	BICDL2;CCDC64B	prox_enhancer;prox_enhancer	S_Shore;N_Shore
cg22948791	chr15	71111762	THSD4;CT62	GeneBody;GeneBody	N_Shelf
cg10277811	chr17	70053333	LOC105371881;LINC01028	GeneBody;GeneBody
cg02659803	chr13	22835674			N_Shelf
cg17500686	chr15	79329441	TMED3	GeneBody
cg07309942	chr20	41203268	ZHX3	GeneBody
cg04029645	chr16	82632150	CDH13	distal_enhancer	S_Shelf
cg22472023	chr19	47886358	SULT2A1	promoter
cg21150537	chr18	79869507	KCNG2	GeneBody	N_Shelf
cg16803122	chr17	47230001	MYL4	distal_enhancer
cg08575633	chr19	7609461	CAMSAP3	GeneBody	N_Shelf
cg01744412	chr13	34162362
cg25585129	chr17	4583285	SMTNL2	prox_enhancer	N_Shore
cg06339752	chr16	68843499	TANGO6	promoter	Island
cg03075232	chr13	112871531	ATP11A	GeneBody
cg03658003	chr16	48373740	SIAH1	distal_enhancer
cg16768966	chr17	10036910	GAS7	TSS1500
cg02911569	chr14	31561198	NUBPL;NUBPL-DT	TSS1500;exon1
cg27640903	chr12	131460682	LOC101929974	GeneBody	S_Shore
cg24021649	chr19	45598805	OPA3;GPR4	distal_enhancer;distal_enhancer	N_Shelf
cg01872947	chr16	67546707	RIPOR1	GeneBody
cg27545494	chr22	21665921	PPIL2	promoter	Island
cg11406780	chr15	81418767	TMC3-AS1	distal_enhancer
cg18864399	chr15	73053027	NEO1	prox_enhancer	Island
cg04152622	chr14	73120504	RBM25	GeneBody
cg23441888	chr18	79727546	CTDP1	GeneBody	Island
cg02673418	chr20	54174439	CYP24A1	TSS1500	Island
cg22859597	chr12	49329927	TROAP	GeneBody	N_Shelf
cg13577231	chr19	53067893	ZNF160	GeneBody
cg09238666	chr16	66550455	TK2;Y_RNA	promoter;promoter	S_Shore;N_Shore
cg07527906	chr19	42242087	GSK3A	prox_enhancer	N_Shore;N_Shelf
cg14229516	chr15	48275559	SLC12A1	GeneBody
cg23295826	chr17	81126142	MIR338	promoter	S_Shelf;N_Shelf
cg24585782	chr17	80139992	EIF4A3	promoter
cg03228555	chr19	44671640	CEACAM19	promoter
cg18586851	chr20	32744547	COMMD7	TSS1500	S_Shore
cg06780726	chr13	111326003	TEX29	distal_enhancer	N_Shore
cg27045835	chr16	21179768	LDAF1	GeneBody
cg24786847	chr15	33968971	CHRM5	prox_enhancer
cg15770575	chr22	42364641	LINC01315	distal_enhancer	N_Shelf
cg11220732	chr21	44645670	KRTAP10-11	other_regul_region
cg11774346	chr21	45377984	MTCO1P3	prox_enhancer	N_Shelf
cg11121623	chr14	56119854	PELI2	prox_enhancer	S_Shore
cg02012242	chr16	89509539	LOC101927863	TSS1500	S_Shore
cg14693465	chr15	76339951	ISL2	GeneBody	S_Shelf;Island
cg08381596	chr16	670883	RHOT2	distal_enhancer	S_Shore;Island
cg17529058	chr17	74890054	FADS6	other_regul_region	N_Shelf
cg04999058	chr16	73611008	ZFHX3	GeneBody
cg05944840	chr16	89335213	ANKRD11	distal_enhancer
cg13443092	chr17	981248	NXN	prox_enhancer	S_Shore
cg03742808	chr17	78132553	TMC6	promoter	S_Shelf;S_Shore
cg27040115	chr15	100628354	ASB7	GeneBody
cg15123572	chr13	114146095	RASA3	distal_enhancer	N_Shelf;N_Shore
cg25451893	chr12	25385243			Island;N_Shore
cg13707567	chr14	84254320	LOC105370603;LOC105370603	TSS200;TSS1500
cg10547387	chr15	55695070	PRTG	GeneBody
cg13786171	chr19	31149736	LINC01791	distal_enhancer
cg13270055	chr22	36564452	CACNG2	GeneBody	Island
cg18564234	chr19	34677411	ZNF302;ZNF302;ZNF807P;SCGB1B2P;SCGB2B2;ZNF302	TSS200;TSS1500;TSS1500;TSS1500;TSS1500;exon1	Island
cg22229127	chr19	7613899	MIR6792	promoter	S_Shore;N_Shore;N_Shelf
cg09190795	chr16	535171	MIR5587	prox_enhancer	N_Shelf
cg24685998	chr12	58919498	LRIG3	promoter	N_Shore
cg11237406	chr17	4746038	ZMYND15	GeneBody	S_Shore
cg24704940	chr12	107778279			S_Shelf
cg25754933	chr17	81462586	BAHCC1	GeneBody	S_Shelf;S_Shore;N_Shore
cg05784029	chr17	50146454	PPP1R9B	GeneBody	N_Shelf
cg00734904	chr17	57811093	RN7SKP94	distal_enhancer
cg25946790	chr14	89721145	RN7SKP255	distal_enhancer
cg12568368	chr13	40987319	ELF1	GeneBody
cg19478779	chr12	90955496	CCER1	promoter	S_Shore
cg10256336	chr19	16889142	F2RL3	exon1	N_Shore
cg05839818	chr16	85600425	GSE1	GeneBody
cg25308562	chr13	63942691	NFYAP1	distal_enhancer
cg17955325	chr17	7484863	POLR2A	prox_enhancer	Island
cg16701467	chr17	7572409	EIF4A1	TSS1500	N_Shore
cg03076945	chr16	49414971	LOC105371244	GeneBody
cg09685351	chr22	44752439	ARHGAP8	promoter	Island
cg10380312	chr13	111216782	ARHGEF7	distal_enhancer
cg27392804	chr13	106349314	LOC107984626	GeneBody
cg24512644	chr22	40852898	ST13	distal_enhancer	N_Shelf
cg24595791	chr13	20773993	EEF1AKMT1;N6AMT2	promoter;promoter	Island
cg25546405	chr18	79445869	NFATC1;LOC124904334	GeneBody;GeneBody	S_Shelf;S_Shelf;N_Shore;N_Shelf
cg06087699	chr16	89227650	ZNF778	GeneBody
cg25922471	chr19	43607298	SRRM5	other_regul_region
cg20060452	chr19	30719611	LOC105372354	exon1	Island
cg07460565	chr18	76968342	ZNF236	GeneBody
cg03423957	chr22	31159684	MIR3928	prox_enhancer	N_Shore
cg02771464	chr22	19120981	DGCR2	GeneBody	N_Shore
cg12190306	chr13	40169520	LOC124903162	GeneBody	N_Shelf
cg03941531	chr22	49777022	RPL5P35	distal_enhancer	S_Shore;Island
cg06415970	chr16	87409915	ZCCHC14	GeneBody	N_Shelf;S_Shore
cg03927661	chr16	89670808			S_Shelf
cg11242907	chr17	47842053	SCRN2	prox_enhancer	S_Shore
cg15019432	chr19	1964457	CSNK1G2	GeneBody	S_Shelf
cg14179806	chr21	43793793	RRP1	distal_enhancer	S_Shelf
cg18303410	chr17	78839258	USP36	prox_enhancer	N_Shore
cg23684204	chr15	90954707	RCCD1	promoter	N_Shore;N_Shore
cg01959640	chr17	39727846	MIR4728	prox_enhancer	N_Shelf
cg02713319	chr13	42796375	FAM216B	distal_enhancer
cg21285525	chr19	9538700	ZNF426;ZNF426-DT	promoter;promoter	Island
cg27520910	chr16	30819427	LOC124903679	GeneBody	N_Shore
cg08067983	chr13	110883240	PRECSIT	distal_enhancer
cg20080320	chr15	28118714	OCA2	distal_enhancer	S_Shore
cg07332234	chr16	63617090	LOC105371308	GeneBody
cg18495710	chr19	58512170	SLC27A5	promoter	N_Shore
cg10588023	chr22	49748083			N_Shelf
cg11698035	chr17	75109261	ARMC7	prox_enhancer	Island
cg09928274	chr19	47998472	ELSPBP1	GeneBody
cg02207944	chr16	89537198	RPL13	distal_enhancer	Island
cg24238265	chr17	49131153	B4GALNT2	promoter	N_Shore
cg21475834	chr13	96053850	UGGT2	prox_enhancer	S_Shore
cg25376408	chr17	8183175			N_Shelf
cg11154384	chr15	67522071	IQCH-AS1	prox_enhancer	S_Shore
cg05070571	chr13	112879037	ATP11A	GeneBody	N_Shelf
cg27280332	chr12	76984783
cg21651328	chr19	21474954	LINC00664	distal_enhancer	Island
cg19788186	chr21	38297636	KCNJ15	GeneBody
cg19374476	chr12	132649031	POLE	GeneBody
cg24791188	chr19	17766610	FCHO1	distal_enhancer	N_Shore
cg18850918	chr19	18522253	ELL	prox_enhancer	Island
cg16159491	chr22	23773103	MMP11	prox_enhancer	Island
cg18849279	chr20	61665207	CDH4	GeneBody
cg23849201	chr12	3724830	RNU6-174P	prox_enhancer
cg16426670	chr20	2695350	EBF4	prox_enhancer	S_Shore
cg16807961	chr17	2796566	RAP1GAP2	exon1
cg02646706	chr16	20042152	GPR139	other_regul_region
cg17817350	chr17	82237861	MIR6787	prox_enhancer	S_Shore;Island
cg04703912	chr20	63394910			Island
cg21344159	chr12	131124771	ADGRD1	GeneBody	S_Shelf;S_Shelf
cg18745279	chr15	93036792	YBX2P2	distal_enhancer
cg11680826	chr19	37219192	ZNF383	prox_enhancer	S_Shore
cg13910291	chr17	57850491	MRPS23	prox_enhancer	Island
cg03278488	chr16	85010802	ZDHHC7	prox_enhancer	N_Shore
cg05334993	chr15	60596022	RORA	TSS1500	S_Shelf
cg18423469	chr18	3726858	DLGAP1	GeneBody	N_Shelf
cg00735454	chr13	44021360	NRAD1	TSS1500
cg02714062	chr19	18558172	KXD1	exon1	S_Shore
cg23616531	chr17	46191892	KANSL1	prox_enhancer	N_Shore
cg21090075	chr22	38082315	SLC16A8	prox_enhancer	Island
cg25127011	chr13	31952746	EEF1DP3	prox_enhancer	Island
cg10381409	chr21	36319933	MORC3	TSS1500	Island
cg13195520	chr17	62735866	MARCHF10;LOC105371855	GeneBody;GeneBody
cg01254890	chr15	59997040			S_Shore;N_Shore
cg27197746	chr19	9566419	ZNF121	GeneBody
cg03643423	chr17	12026377	MAP2K4	GeneBody
cg02700491	chr15	94297883	MCTP2	prox_enhancer
cg26923428	chr12	6660197	ING4	GeneBody	N_Shelf
cg04744093	chr17	77795799			S_Shelf
cg27452082	chr13	85363653	LINC00351	promoter
cg21761356	chr12	97498235	RMST	GeneBody
cg03526468	chr16	31473250	TGFB1I1	exon1	N_Shelf
cg19569865	chr20	46034844	SLC12A5	GeneBody
cg04389275	chr19	41264109	HNRNPUL1	prox_enhancer	S_Shore;Island
cg15805568	chr19	50695743	SHANK1	distal_enhancer	Island
cg06322064	chr13	48706275	CYSLTR2	GeneBody
cg17072368	chr17	57927231	CUEDC1	GeneBody
cg03311906	chr22	18526538	TMEM191B	TSS1500	N_Shore
cg22635673	chr17	1260300			Island
cg20707064	chr15	68432609	ITGA11	prox_enhancer	S_Shore
cg08458252	chr13	46387736	KIAA0226L;RUBCNL	promoter;promoter	S_Shore
cg01994902	chr16	1526068	IFT140	GeneBody	S_Shore
cg20002283	chr18	26548661	KCTD1	promoter	Island
cg27491190	chr12	46374160	SLC38A2	prox_enhancer	S_Shore
cg02767668	chr19	12644572	LOC105372279	TSS1500	S_Shore;N_Shelf;N_Shelf
cg02014003	chr14	26598501	NOVA1-DT	promoter
cg20652404	chr15	73926563	LOXL1	promoter	Island
cg01106303	chr16	67865361	NUTF2	GeneBody
cg08492887	chr13	114009629	RASA3	GeneBody	S_Shore;Island;N_Shore;N_Shelf
cg01477133	chr20	35290339	FAM83C	GeneBody	N_Shore
cg09564741	chr19	48661674	NTN5	distal_enhancer	Island
cg26929161	chr20	52084727	ZFP64;LOC105372664	GeneBody;GeneBody	Island
cg09282805	chr19	5340111	PTPRS	prox_enhancer	S_Shore;Island
cg08647453	chr16	88823210	GALNS	GeneBody	N_Shore
cg11189854	chr14	94621017	SERPINA3	distal_enhancer
cg06794543	chr15	42457550	ZNF106	promoter
cg22277847	chr19	50790313	ACP4;ACP4	TSS200;TSS1500	N_Shore
cg02384122	chr19	18340382	PGPEP1	TSS1500	N_Shore
cg02994291	chr16	1732904	MIR3177	distal_enhancer
cg26556624	chr18	9099864			N_Shelf
cg22102703	chr21	41926175	C2CD2	prox_enhancer
cg07603991	chr17	11557786	SHISA6	GeneBody	Island
cg12340454	chr15	61227287	RORA	GeneBody	N_Shore;N_Shore
cg13748657	chr17	83015644	B3GNTL1	distal_enhancer	S_Shelf;N_Shelf
cg24719241	chr13	109151180	MYO16-AS2	distal_enhancer
cg01769273	chr14	51659048	FRMD6	distal_enhancer
cg04455712	chr21	43693081	RRP1B	GeneBody	N_Shore;N_Shore
cg26791961	chr13	106260145	RNA5SP38	promoter
cg25804541	chr17	82231505	SLC16A3;SLC16A3	TSS1500;exon1	Island
cg22784589	chr14	72893104	DPF3	prox_enhancer	Island
cg03820048	chr17	20017993	SPECC1;SPECC1	TSS200;TSS1500
cg27427054	chr19	55347786	KMT5C;SUV420H2	distal_enhancer;distal_enhancer	S_Shore;S_Shore
cg09556940	chr13	113016876	MCF2L	exon1	S_Shelf;Island
cg06436508	chr17	58542408	SEPTIN4-AS1;SEPTIN4	GeneBody;GeneBody
cg20754305	chr20	64084503	C20orf201;LKAAEAR1	promoter;promoter	S_Shore;N_Shore;N_Shelf
cg13409148	chr18	21610168			N_Shelf
cg26015003	chr13	113233268	CUL4A	distal_enhancer
cg20736513	chr12	69362799	YEATS4	GeneBody	S_Shelf
cg09258082	chr22	41395811	TEF	GeneBody	Island
cg24580146	chr17	7740923	RPL29P2	distal_enhancer	Island
cg26992698	chr18	78634852			N_Shelf
cg03441250	chr17	2746490	CCDC92B	GeneBody	N_Shelf
cg19740476	chr12	130265783
cg07285641	chr13	51771166	DHRS12	GeneBody
cg04348683	chr16	22083442	MOSMO	GeneBody
cg03432948	chr13	53138847	LINC01065	GeneBody
cg10103751	chr16	13919821	ERCC4;LOC124903647	TSS1500;exon1	N_Shore
cg23385669	chr19	10539979	ATG4D	other_regul_region	N_Shelf
cg09822488	chr14	54843982	GCH1	GeneBody
cg07883869	chr16	49875846			N_Shore
cg17532444	chr15	40507169			Island
cg23507953	chr17	48560765	HOXB3;HOXB-AS2	GeneBody;GeneBody	N_Shelf
cg14092997	chr19	6425726	KHSRP	TSS1500	S_Shore;Island
cg00047683	chr16	72000223	PKD1L3	promoter
cg25969992	chr12	120650605	CABP1	promoter
cg23494015	chr14	59576986	CCDC175	prox_enhancer	S_Shore
cg20374595	chr13	99975702			N_Shelf;S_Shelf
cg21364111	chr13	77919739	EDNRB;OBI1-AS1	promoter;promoter	S_Shore
cg02217367	chr17	1023198	MIR3183	prox_enhancer	Island
cg15227682	chr17	39687011	ERBB2	TSS1500	N_Shore
cg23982812	chr12	13852016	GRIN2B	distal_enhancer
cg22227168	chr18	34890080	DTNA	GeneBody
cg10559633	chr16	58548584	SNORA46	promoter
cg17374802	chr17	58193467	EPX	promoter	N_Shelf
cg09003917	chr19	1008389	GRIN3B	GeneBody	S_Shelf;Island
cg21774827	chr19	53875866	MYADM-AS2	prox_enhancer	S_Shore;N_Shelf
cg27367615	chr16	86196304	LINC01082	prox_enhancer
cg01104208	chr14	103099835	EXOC3L4	prox_enhancer	N_Shelf
cg07317608	chr15	43106628	UBR1	prox_enhancer
cg17270519	chr12	132346753			S_Shore
cg07505293	chr19	36055389	WDR62	prox_enhancer	S_Shore
cg19679544	chr15	26944637	GABRA5	GeneBody
cg19602938	chr15	48063502	SLC24A5	distal_enhancer
cg19476597	chr18	50268422	CFAP53	distal_enhancer	S_Shore;Island
cg05617927	chr15	82986134	RAMAC	promoter	Island
cg21688288	chr21	42761148	LINC01668	distal_enhancer
cg13347577	chr17	31916809	UTP6	distal_enhancer	N_Shore
cg00142735	chr15	64162628	PPIB	GeneBody	N_Shore
cg20522598	chr12	11311673	PRB4	TSS1500
cg23282659	chr21	34821489	RUNX1	GeneBody
cg15504662	chr22	31248174	LIMK2	promoter
cg02273903	chr15	80780592	CEMIP	exon1	Island
cg10766546	chr14	59870956	RTN1	promoter	S_Shore
cg16857134	chr19	46209035	LOC93429	TSS1500
cg04094640	chr16	27225801	NSMCE1	GeneBody
cg09367855	chr16	1046613	RP11-161M6.5	distal_enhancer
cg20093940	chr12	6820918	GPR162	TSS1500	N_Shelf
cg26329144	chr14	92748258	LGMN	prox_enhancer
cg07428333	chr13	98475089	STK24	GeneBody	Island
cg09409311	chr19	44954676	CLPTM1	promoter	N_Shore
cg24499866	chr13	111325617	TEX29	distal_enhancer	N_Shore
cg25591301	chr17	58079583	DYNLL2-DT	distal_enhancer	N_Shelf
cg22153994	chr17	45407033	ARHGAP27	prox_enhancer	S_Shore
cg00281467	chr22	23180273	BCR;RSPH14	TSS1500;exon1	N_Shore
cg04677295	chr13	99501612	TM9SF2	prox_enhancer	S_Shelf;Island
cg21289555	chr17	82906006	TBCD	GeneBody	S_Shore
cg20489946	chr13	52156943	NEK3	prox_enhancer	N_Shelf
cg08695703	chr17	75766256	GALK1	prox_enhancer	S_Shore
cg10630457	chr13	107721910	NALF1	GeneBody
cg23651502	chr14	60722345	SIX4	distal_enhancer	Island
cg25913172	chr17	4785334	VMO1	prox_enhancer	S_Shelf;Island;N_Shelf
cg10320164	chr18	79916321	SLC66A2	GeneBody	S_Shore;Island;N_Shelf
cg24164786	chr14	74552203	LOC124903346;LOC124903346	TSS200;TSS1500
cg03560416	chr13	27451620	MTIF3	TSS1500	S_Shore
cg07930875	chr19	42428380	LIPE	TSS1500	S_Shelf
cg25201280	chr15	35546351	DPH6	promoter	S_Shore
cg02266055	chr17	80940529	RPTOR	GeneBody	N_Shore
cg10200169	chr19	53787940	MIR372	promoter
cg25575883	chr22	17563694	SLC25A18	promoter
cg23105474	chr12	67071301			S_Shore
cg12854242	chr15	99714925	MEF2A	GeneBody
cg20500869	chr17	80448684
cg21613957	chr19	36692297	ZNF567	GeneBody
cg00739123	chr20	2838690	PCED1A	promoter	N_Shore
cg01634268	chr13	31162100	HSPH1	promoter	Island
cg13619528	chr22	24271524	SPECC1L-ADORA2A	prox_enhancer	S_Shore
cg05266345	chr17	16536036	LOC105371554;LOC105371554	TSS1500;exon1	Island
cg05328630	chr13	99854449	CLYBL;CLYBL-AS3	GeneBody;GeneBody
cg18200143	chr14	88562578	ZC3H14	prox_enhancer	N_Shore
cg20151899	chr20	61936856	MIR1257	other_regul_region	Island
cg00994587	chr16	2934406	FLYWCH1	exon1
cg11414030	chr17	13018352	ELAC2	TSS1500	S_Shore
cg07572563	chr14	70359621	COX16	promoter	Island
cg00828798	chr16	823426			Island;N_Shore;N_Shore
cg04815242	chr22	44934872	RPL6P28	distal_enhancer
cg06515159	chr21	33028351	OLIG2	distal_enhancer	S_Shore
cg01873729	chr16	1557326	IFT140	GeneBody	S_Shore
cg14940408	chr18	79740324	CTDP1	GeneBody	S_Shelf;S_Shelf;S_Shore
cg25863223	chr22	36860314	NCF4	prox_enhancer	S_Shelf
cg05453885	chr16	75156582	ZFP1	GeneBody
cg11351987	chr19	4769035	MIR7-3HG	promoter
cg22684041	chr19	1904555	ADAT3;SCAMP4	prox_enhancer;prox_enhancer	N_Shore;N_Shelf
cg20333292	chr14	105065675	GPR132	promoter
cg09732535	chr16	89265589			N_Shelf
cg11644057	chr19	409408	C2CD4C	TSS1500	Island;S_Shelf
cg00735611	chr17	39739633	GRB7	prox_enhancer
cg11232254	chr19	33401670	CEBPG	distal_enhancer	Island
cg18073151	chr14	22982902	AJUBA-DT	promoter	Island
cg15356780	chr14	89956487	TDP1	prox_enhancer	S_Shore;S_Shore
cg06860277	chr22	19942549	COMT	prox_enhancer	S_Shore
cg26735478	chr17	81727527	SLC25A10	distal_enhancer
cg17172331	chr17	78085134	RNU6-625P	distal_enhancer
cg26569771	chr19	4448525	UBXN6;CHAF1A	GeneBody;GeneBody	S_Shore
cg19430164	chr17	44053409	LSM12	GeneBody
cg19599972	chr14	39174064	PNN	TSS1500	S_Shelf;N_Shore
cg06414161	chr16	53500128	AKTIP	GeneBody	N_Shelf
cg16763089	chr20	5504638	LINC00654	promoter
cg16165797	chr20	662250	SRXN1	distal_enhancer	Island;N_Shore
cg18664856	chr14	104773926	AKT1	GeneBody	S_Shore;Island
cg08681473	chr17	50189232	H1-9P	distal_enhancer
cg26436583	chr18	46069210	PSTPIP2	GeneBody	N_Shelf
cg23830810	chr12	120529779	COQ5	prox_enhancer	S_Shore
cg23551120	chr13	112721534	ATP11A	distal_enhancer
cg19112804	chr12	116884625	HRK	distal_enhancer	S_Shelf;S_Shelf
cg06090053	chr17	68036759	KPNA2	GeneBody	S_Shore
cg16147932	chr14	104698849	INF2	prox_enhancer	N_Shelf;N_Shelf
cg13047511	chr19	39172991	NCCRP1	distal_enhancer	S_Shelf;Island
cg13762691	chr22	17477518	CECR2	prox_enhancer
cg23396732	chr20	32744364	COMMD7	TSS1500	S_Shore
cg17935708	chr13	23545955			N_Shore
cg23822052	chr12	42483759	PRICKLE1	promoter	Island
cg01044693	chr15	80408478	ARNT2	GeneBody	S_Shelf
cg13385601	chr15	62320776
cg26628751	chr17	83023768	B3GNTL1	promoter	N_Shore
cg14009227	chr19	7462485	ARHGEF18	distal_enhancer	N_Shore
cg24112454	chr14	93430084	UNC79	TSS1500	N_Shore
cg25380465	chr19	9538866	ZNF426-DT	prox_enhancer	S_Shore
cg00915858	chr16	31143315	PRSS36	distal_enhancer	S_Shore
cg12105108	chr18	2571649	NDC80	promoter	S_Shore
cg03453764	chr16	2868703	LOC101929566	TSS1500	S_Shore
cg05866713	chr16	84116795	MBTPS1;MBTPS1-DT	promoter;promoter	Island
cg25475056	chr19	35647991	COX6B1	TSS1500	S_Shelf
cg11958594	chr17	82097423	FASN	prox_enhancer	S_Shore;Island;N_Shelf
cg00641210	chr17	7024010	BCL6B	GeneBody	Island
cg01571928	chr22	49243799			S_Shore
cg04367190	chr17	63843190	SMARCD2	prox_enhancer	Island
cg21207450	chr15	29278591	NSMCE3	distal_enhancer
cg21582956	chr12	57028651	TAC3	prox_enhancer
cg15842502	chr13	48304564	RB1	prox_enhancer	S_Shore
cg06038701	chr13	48706121	CYSLTR2	GeneBody
cg18912906	chr18	78565725			S_Shelf
cg13079746	chr15	64876274
cg07118262	chr17	38510226	SRCIN1	distal_enhancer	Island
cg05332306	chr17	9644961	USP43	TSS1500	N_Shore
cg27346982	chr17	76213000	RNF157	TSS1500
cg07161172	chr15	70892531	LRRC49	promoter	S_Shore
cg10952171	chr14	104659647			N_Shore
cg06627532	chr16	81457707	CMIP	GeneBody
cg00008387	chr16	50025100	CNEP1R1	promoter	Island
cg04383849	chr16	87586197
cg13464059	chr19	2334566	SPPL2B	distal_enhancer	Island
cg08626831	chr17	20938245	LOC339260;LOC124900389	TSS1500;TSS1500
cg08317580	chr16	27334570	IL4R	GeneBody
cg10338364	chr17	83007593	B3GNTL1	TSS1500	S_Shelf
cg24638668	chr12	14774360	H2AJ	promoter	S_Shelf;Island
cg15104723	chr14	102593116	RCOR1	prox_enhancer	Island
cg19044279	chr18	658447	TYMSOS	promoter	Island
cg10624665	chr17	44559202	FZD2	prox_enhancer	Island
cg23713561	chr14	104815306			N_Shore
cg11788856	chr17	247943	LINC02091	distal_enhancer	N_Shore
cg02607915	chr16	75080416	ZNRF1	GeneBody
cg02299909	chr16	10762371	NUBP1;TVP23A	GeneBody;GeneBody
cg08474968	chr16	30582645	ZNF785	distal_enhancer	Island;N_Shelf
cg14310162	chr22	31750358	PRR14L	promoter	N_Shelf;S_Shore
cg10017118	chr19	17871121	SLC5A5	TSS1500	N_Shore;N_Shelf
cg08555460	chr14	36648204	PAX9	distal_enhancer	Island
cg21805138	chr12	116717831	SPRING1	GeneBody
cg04025879	chr22	43177729	TTLL12	promoter	S_Shelf
cg07669002	chr14	92512961	RIN3;LOC124903365	TSS1500;TSS1500	N_Shore
cg02364408	chr19	16516687	C19orf44	distal_enhancer	N_Shelf
cg03401997	chr14	104116734	MIR203A	TSS1500	Island
cg04118888	chr14	33951231	EGLN3	promoter	Island
cg05558615	chr17	5916841	LOC339166	GeneBody
cg07959094	chr19	15236263	EPHX3	distal_enhancer	S_Shelf;N_Shelf;S_Shelf;N_Shore
cg20079886	chr13	110357954	COL4A2	GeneBody
cg00293996	chr21	36543093	CLDN14	TSS1500
cg07362569	chr17	63843726	SMARCD2	prox_enhancer	S_Shore
cg01466631	chr17	1191075	ABR	distal_enhancer
cg00462559	chr15	99130980	SYNM	GeneBody
cg18170751	chr17	48729083	HOXB13	prox_enhancer	S_Shelf;S_Shelf;S_Shore
cg10406264	chr13	59879255	DIAPH3	GeneBody
cg02999431	chr21	45509827	SLC19A1	distal_enhancer	Island;N_Shelf
cg16304302	chr12	27333552	BMAL2;ARNTL2	prox_enhancer;prox_enhancer	Island
cg18476566	chr14	20014740	OR4K14	GeneBody
cg10019329	chr21	41320821	FAM3B;FAM3B;FAM3B	TSS200;TSS1500;exon1	S_Shelf
cg18731460	chr14	94589116	SERPINA5	GeneBody
cg15330298	chr20	43514534	L3MBTL1	exon1	N_Shore;S_Shore
cg02036943	chr14	64704340	PLEKHG3	promoter	Island
cg21955549	chr15	65026931	MTFMT	GeneBody	N_Shelf
cg00487155	chr16	87707151	KLHDC4	GeneBody	S_Shelf;S_Shore;N_Shore;N_Shore
cg11389773	chr16	22436897	SMG1P1;SMG1P1	TSS200;TSS1500	Island
cg11210138	chr17	48156583	MIR1203;MIR1203	TSS200;TSS1500
cg21757633	chr22	50409138	PPP6R2	other_regul_region	S_Shelf
cg26457450	chr17	39598879	NEUROD2	distal_enhancer	S_Shore
cg04002486	chr16	1112736	LOC107984906	exon1
cg11961288	chr19	45178687	BLOC1S3	promoter	Island
cg27457105	chr17	37643545	DDX52	promoter	S_Shore
cg01777300	chr14	104370733
cg18896156	chr13	113399548	ADPRHL1	distal_enhancer	N_Shelf
cg15627277	chr20	63342589	RNU6-994P	distal_enhancer	Island
cg06721850	chr17	33292574	ASIC2	prox_enhancer	Island
cg06465011	chr16	84827265	CRISPLD2	GeneBody
cg13228467	chr15	77032417	PSTPIP1	GeneBody	Island
cg23019936	chr12	13750332	GRIN2B	GeneBody
cg16767968	chr17	77089308	SEC14L1;SCARNA16	promoter;promoter	S_Shore
cg17582259	chr17	34961311	CCT6B	promoter	Island
cg18528549	chr19	2191003	DOT1L	GeneBody	Island
cg18098743	chr19	16519254	RN7SL146P	distal_enhancer	Island
cg14232365	chr19	7848983	EVI5L	distal_enhancer	S_Shore;Island
cg05219684	chr19	9827659	FBXL12;UBL5	promoter;promoter	Island
cg15367378	chr21	36994069			S_Shelf
cg27035201	chr14	60726272			S_Shelf
cg08050305	chr14	23513269	ZFHX2-AS1;RP11-66N24.4	prox_enhancer;prox_enhancer
cg00850821	chr22	21735128	YPEL1	prox_enhancer	N_Shore
cg20309061	chr15	42401357	CAPN3	prox_enhancer
cg16809526	chr16	46883769	GPT2	prox_enhancer	N_Shore
cg21492527	chr12	9932344	CLEC2A	promoter
cg06917623	chr19	10356690	ICAM3	promoter	S_Shelf;S_Shelf
cg04833938	chr16	81215065	PKD1L2	promoter
cg04782692	chr17	70128785	LOC124904052	exon1
cg09645925	chr16	30565977			N_Shelf
cg03406131	chr17	41031507	KRTAP1-4	TSS1500
cg22775642	chr12	124847637	SCARB1	GeneBody
cg14802684	chr19	54250430	LILRB5	GeneBody
cg10564626	chr13	35672247	LINC00445	distal_enhancer
cg05825053	chr16	11603666	LITAF	distal_enhancer
cg02710552	chr15	73318980			Island
cg06755825	chr15	96416403			Island
cg10451116	chr15	37058180	Y_RNA	distal_enhancer
cg01028657	chr15	74023369	PML	GeneBody	Island
cg20784785	chr20	58651389	STX16-NPEPL1	promoter	S_Shore
cg01898628	chr17	43758893	SOST	prox_enhancer	S_Shelf
cg08142263	chr19	17309397	DDA1	promoter	S_Shelf;N_Shore
cg25696949	chr12	53270728	ESPL1	GeneBody	S_Shelf
cg03013172	chr19	5688445	RPL36	prox_enhancer	S_Shore;N_Shore
cg08219219	chr19	15227160	EPHX3	GeneBody	S_Shelf
cg09517628	chr13	79406556	RBM26-AS1	promoter	Island
cg18907610	chr12	11839991	ETV6	GeneBody
cg17818344	chr19	3880608	ATCAY	promoter	N_Shore
cg11044273	chr21	41764507	RIPK4	distal_enhancer	N_Shore
cg11439535	chr17	82245401	CSNK1D	GeneBody	S_Shelf;Island;N_Shelf
cg10651637	chr15	45023444	SORD	GeneBody	S_Shore
cg22262704	chr20	23880643	CST5	prox_enhancer
cg08857310	chr17	77571553
cg13737829	chr14	94891824
cg18753337	chr15	79914656	ST20-MTHFS;ST20	GeneBody;GeneBody
cg03048029	chr21	32729102	PAXBP1-AS1	prox_enhancer	S_Shore
cg16196853	chr19	19192634	RFXANK;BORCS8	promoter;promoter	S_Shore;Island
cg19753641	chr19	49336919	SLC6A16;CD37	GeneBody;GeneBody	N_Shore;N_Shore;N_Shelf
cg08317243	chr16	87067986
cg01911191	chr14	49862097	RN7SL2	prox_enhancer	Island;N_Shore
cg00042914	chr18	26866347	AQP4	TSS1500	S_Shelf
cg17717052	chr12	74049088	LINC02394	GeneBody
cg21964649	chr12	131088238	ADGRD1	GeneBody	Island
cg19627549	chr13	40188332	LINC00332	prox_enhancer
cg02608963	chr16	46844641			Island
cg22062597	chr12	1796381	CACNA2D4	GeneBody	Island
cg25396728	chr12	139334	IQSEC3;LOC574538	GeneBody;GeneBody	Island
cg05714116	chr16	89686147	LINC02166	prox_enhancer	N_Shore
cg00211821	chr17	17075359	MPRIP-AS1	distal_enhancer
cg11277220	chr19	9160517	ZNF317	GeneBody	Island
cg08568447	chr17	7425201	SPEM2	TSS1500
cg16205656	chr20	47499430			N_Shelf
cg03323770	chr14	74494187	ISCA2	prox_enhancer	Island
cg16238351	chr15	26760018	GABRB3;LOC112268151	GeneBody;GeneBody
cg16922340	chr20	35285723	FAM83C-AS1	prox_enhancer	S_Shore
cg14295110	chr15	91852411	SLCO3A1	TSS1500	N_Shore
cg10468580	chr17	81900142	ANAPC11	GeneBody	N_Shore
cg09945147	chr14	88159038
cg07105696	chr16	81006357	CENPN	TSS1500	N_Shore
cg18628787	chr14	75985769	IFT43	promoter	S_Shelf;Island
cg11122899	chr15	96323585	NR2F2-AS1	prox_enhancer	S_Shore
cg25710630	chr15	40393024	KNSTRN	GeneBody
cg17157462	chr13	36694267	LOC102723490;SERTM1	GeneBody;GeneBody
cg05880105	chr19	49501368	MIR150	TSS1500
cg06183001	chr16	48372946	SIAH1	distal_enhancer
cg10425624	chr14	88825167	TTC8	prox_enhancer	S_Shore
cg17143303	chr17	35407745			Island
cg03122201	chr16	81645199	CMIP;CMIP	TSS200;TSS1500
cg14492992	chr15	52809351	LOC107983981	GeneBody	S_Shelf
cg02029242	chr15	25067014	SNORD116-7	TSS1500
cg21981144	chr19	44745315	BCL3	distal_enhancer	N_Shelf
cg22568423	chr19	8525683	ZNF414	distal_enhancer	N_Shore
cg10506402	chr14	45135884	FANCM	promoter	S_Shore;Island
cg01474600	chr16	265565	FAM234A	GeneBody	N_Shelf
cg22053620	chr19	1585247	MBD3	GeneBody	Island
cg08159447	chr15	40436696	BAHD1	distal_enhancer
cg17181958	chr19	41860591	RPS19	prox_enhancer	Island
cg24046884	chr13	41650787	MIR5006	distal_enhancer
cg07117311	chr16	67932411	CTRL	prox_enhancer	N_Shelf
cg17985418	chr17	68035669	KPNA2	promoter	Island
cg11731805	chr19	35147053	FXYD7	distal_enhancer	S_Shelf
cg26985658	chr16	20807191	REXO5;AC004381.6	prox_enhancer;prox_enhancer	Island
cg02070290	chr17	70075256	KCNJ16	promoter
cg23935361	chr12	116742430	RNFT2	GeneBody	S_Shelf
cg27207500	chr12	132741320	ANKLE2	GeneBody
cg00972135	chr14	81219789	GTF2A1	prox_enhancer	N_Shore
cg00252654	chr19	36489830	ZNF566	promoter	Island
cg17545418	chr16	56675941	MT1IP	promoter	Island
cg13216327	chr17	3471942	SPATA22	promoter	Island
cg00959298	chr17	73829361	LINC00469	TSS1500
cg02187196	chr20	3888373	PANK2	prox_enhancer	N_Shore
cg26500955	chr17	21542172	LINC02693	GeneBody
cg03089512	chr16	28824930	LOC124903672	TSS1500	S_Shore
cg18351683	chr13	31352615	ANKRD26P4	distal_enhancer
cg25254910	chr15	69455905	RPLP1	GeneBody	S_Shelf
cg02134839	chr17	50183600	H1-9P	distal_enhancer
cg25761978	chr13	111317735	TEX29	promoter
cg23517124	chr12	50025658	RACGAP1	promoter	S_Shore
cg10279991	chr20	38444616	SNHG11	other_regul_region	N_Shore
cg19468883	chr12	120760644
cg07716624	chr16	737123	CIAO3;NARFL	prox_enhancer;prox_enhancer	S_Shelf;Island;N_Shelf
cg13901453	chr20	37519973	NNAT	TSS1500	N_Shore;N_Shelf
cg21122199	chr17	60422359	C17orf64;CHCT1	prox_enhancer;prox_enhancer	S_Shore
cg06155414	chr13	97241057	MBNL2	distal_enhancer
cg00516616	chr17	80858063	RPTOR	GeneBody	Island
cg07123022	chr14	75928080	TTLL5	GeneBody
cg05883195	chr16	1022056			S_Shore;S_Shore;N_Shore
cg06906869	chr13	52160019	NEK3;NEK3	TSS200;TSS1500	S_Shore
cg03050810	chr15	52019024	MAPK6;MAPK6-DT	promoter;promoter	Island
cg23986185	chr17	74440317	GPRC5C	distal_enhancer
cg02761093	chr13	21670881	FGF9;FGF9	TSS200;TSS1500	Island;N_Shelf
cg06182261	chr20	5471015	LINC00658	promoter
cg07720646	chr15	42155642	PLA2G4F	GeneBody
cg07638044	chr19	53634111	DPRX	distal_enhancer
cg26015163	chr13	37264174	RPS12P24	other_regul_region
cg09676129	chr20	61965332			N_Shore
cg16509445	chr13	20493385	CRYL1	GeneBody
cg26304297	chr15	96359571	LOC101927263	GeneBody	S_Shelf;N_Shore;N_Shore
cg10125636	chr19	51344045	VSIG10L-AS1	GeneBody	S_Shelf
cg22490000	chr20	52192334	ZFP64	prox_enhancer	S_Shore
cg23791600	chr22	49093579	NHIP	distal_enhancer	S_Shore
cg05867960	chr13	110713710	ING1	promoter	Island
cg03915539	chr16	88903968	LOC102724632	exon1	S_Shelf;Island
cg04658129	chr19	6196116	LOC105372255	GeneBody	N_Shelf
cg25020728	chr12	122526991	RSRC2;KNTC1	promoter;promoter	Island
cg16489586	chr14	50561246	ATL1	prox_enhancer	S_Shore
cg19380156	chr19	54798075
cg24572153	chr13	20473248	MIR4499	distal_enhancer
cg05145423	chr17	64496770	POLG2	prox_enhancer	Island
cg04314525	chr22	41800956	CCDC134	prox_enhancer	Island
cg12699599	chr15	40350941	PHGR1	promoter
cg09552434	chr16	2821598	EIF1P4	prox_enhancer	S_Shelf
cg18892461	chr19	36573846	AC092295.7;ZNF529-AS1	prox_enhancer;prox_enhancer	Island
cg05627987	chr19	50717029	SHANK1	promoter	Island;N_Shore
cg03284649	chr18	55321854	TCF4	promoter
cg03648679	chr16	89489274	ANKRD11	prox_enhancer	N_Shore
cg07707586	chr15	55270501	RAB27A	promoter
cg00190835	chr17	62623615			N_Shelf
cg27160241	chr19	10115251	PPAN-P2RY11;P2RY11;EIF3G	GeneBody;GeneBody;GeneBody	S_Shore;N_Shore
cg20043969	chr13	44917724	NUFIP1	distal_enhancer
cg10841076	chr16	3124661	ZNF213-AS1	distal_enhancer	Island
cg22704527	chr15	90265566	NGRN	promoter	Island
cg14306161	chr15	70809772
cg12870518	chr22	18029315	LINC01634	promoter
cg02037503	chr14	23071520	ACIN1	promoter
cg25842107	chr15	26697885	GABRB3	GeneBody
cg24032304	chr12	112422887	PTPN11	distal_enhancer	S_Shelf
cg11698180	chr21	44599472	KRTAP10-7	TSS1500
cg03520496	chr17	80602890	RPTOR	GeneBody
cg13155292	chr14	91306570	CCDC88C	GeneBody	S_Shelf
cg21733502	chr19	56189885	ZSCAN5B	GeneBody
cg03848580	chr17	78117632	TMC6	distal_enhancer
cg26437009	chr16	73232543	LOC124903716	TSS1500
cg07624948	chr16	28951526	NFATC2IP	prox_enhancer	S_Shore
cg18463820	chr14	58152501	ARMH4	TSS1500	Island
cg06649201	chr16	833846
cg24892243	chr19	2389772	TMPRSS9	other_regul_region
cg25235380	chr17	4264154	ANKFY1;ANKFY1	TSS200;TSS1500	S_Shore
cg05803810	chr16	27496035	GTF3C1	GeneBody
cg19794481	chr12	6964077	MIR141	promoter
cg05304361	chr19	55087952			S_Shore
cg00085747	chr17	3860819	CAMKK1	GeneBody
cg22526226	chr12	45775217	ARID2	GeneBody
cg01532589	chr14	24690124
cg03519577	chr20	4815240	RASSF2;RASSF2	TSS200;TSS1500
cg05890956	chr20	33080642	BPIFB4	GeneBody
cg02186277	chr17	74212074	TTYH2	TSS1500	N_Shore;N_Shore
cg04581214	chr19	1267742	CIRBP	prox_enhancer	Island
cg17846016	chr17	82223139	SLC16A3	distal_enhancer	S_Shore
cg09397071	chr17	50165204	SGCA	TSS1500	S_Shelf
cg14458578	chr17	79295041	RBFOX3	GeneBody
cg13933279	chr15	87875271	NTRK3	GeneBody
cg08257855	chr19	38398875	SPRED3	GeneBody	S_Shelf;N_Shelf
cg02051941	chr14	54487878	GMFB	prox_enhancer	N_Shore
cg02347212	chr17	6238470	RNU6-1264P	distal_enhancer
cg23295991	chr19	45717455	FBXO46;FBXO46	TSS200;TSS1500	Island
cg25038082	chr17	39739821	GRB7;GRB7	TSS200;TSS1500
cg14314796	chr17	7467190	CHRNB1	distal_enhancer	S_Shore
cg01140006	chr16	57668087	ADGRG3;GPR97	promoter;promoter
cg10780949	chr15	67125978	SMAD3	prox_enhancer
cg26217441	chr16	89577006	CPNE7	prox_enhancer	Island;N_Shelf
cg05173987	chr15	89912100	ARPIN	prox_enhancer	N_Shore
cg04386512	chr22	41302450	ZC3H7B	prox_enhancer	Island
cg08020177	chr16	19523808	CCP110	promoter	S_Shore;Island
cg19615295	chr20	59995145	CDH26	TSS1500
cg09429583	chr22	30591619	PES1	prox_enhancer	Island
cg05210689	chr14	99767117	EML1	distal_enhancer
cg10812508	chr19	12835651	RTBDN	TSS1500	S_Shelf;S_Shore;N_Shelf
cg15334006	chr15	42157718	PLA2G4F	TSS1500
cg27244723	chr13	20902211	XPO4	prox_enhancer	N_Shore
cg16257607	chr17	28723024	SNORD42A;SNORD4B	TSS1500;TSS1500	S_Shelf;N_Shelf
cg15014684	chr17	7189982	DLG4	GeneBody
cg20381060	chr22	19331136	RN7SL168P	distal_enhancer
cg24216712	chr19	11640289	ZNF833P	prox_enhancer	S_Shore
cg14281821	chr19	29523745	VSTM2B-DT	distal_enhancer	N_Shore
cg05554939	chr20	3228275	SLC4A11	promoter	N_Shore;N_Shore;N_Shelf
cg07952815	chr14	103607142	KLC1	distal_enhancer
cg16371864	chr12	122836707	HIP1R	prox_enhancer	S_Shore
cg18776463	chr12	14771098	H4C16	promoter	S_Shore;N_Shelf
cg15306209	chr18	63949217	HMSD	promoter
cg16830545	chr17	17217010	PLD6	distal_enhancer
cg13053350	chr15	88512613	DET1	distal_enhancer
cg25763426	chr12	124420556	NCOR2	GeneBody	S_Shelf;S_Shelf
cg03994651	chr19	48501420	LMTK3	prox_enhancer	Island
cg19026573	chr12	132560774	FBRSL1	GeneBody	S_Shore;Island;N_Shelf
cg27417578	chr15	58137530	AQP9	TSS1500
cg14431528	chr14	101055205	MIR668;MIR668;MIR485;MIR323B	TSS200;TSS1500;TSS1500;TSS1500
cg21504353	chr22	24181320	SUSD2	promoter
cg00620976	chr16	65578992
cg25357666	chr15	99976978	ADAMTS17;LOC105371022	GeneBody;GeneBody
cg24399406	chr17	35568338	SNHG30	exon1	S_Shore
cg02734463	chr15	85744953	AKAP13	GeneBody
cg01251414	chr14	59460865	GPR135	exon1	N_Shelf
cg21045131	chr17	41662848			N_Shelf
cg16000077	chr14	24308597	LTB4R2	prox_enhancer	N_Shelf
cg07613792	chr16	87053431	LINC02181	distal_enhancer
cg17443821	chr15	50547305	USP50	prox_enhancer
cg02937233	chr17	40100857	NR1D1	promoter	S_Shore;S_Shore
cg00575665	chr20	40686571	MAFB	distal_enhancer	S_Shelf;N_Shore;N_Shore
cg14876117	chr14	50962255	LOC400212	exon1
cg06014588	chr15	88258108	NTRK3	prox_enhancer	S_Shelf;S_Shore
cg10156217	chr14	49895636	ARF6	distal_enhancer	S_Shore
cg01551258	chr17	32152168	RHOT1;ARGFXP2	TSS1500;TSS1500
cg14417157	chr15	50353990	GABPB1-IT1	prox_enhancer	N_Shore
cg26313188	chr17	9322099	STX8	GeneBody
cg08109266	chr14	37304660	MIPOL1	GeneBody
cg00369357	chr22	50580030	CHKB-CPT1B	prox_enhancer	S_Shore;N_Shelf
cg08583973	chr16	4425693	DNAJA3	promoter	Island
cg07118196	chr16	89396010	ANKRD11;LOC128462377	GeneBody;GeneBody
cg11680590	chr15	92158655	SLCO3A1	GeneBody
cg13161901	chr18	61554752	RP11-879F14.3	distal_enhancer	Island
cg19583967	chr14	64339226	ESR2	TSS1500	S_Shore
cg07790747	chr16	56232311	GNAO1	GeneBody
cg26172016	chr18	58861917	ZNF532	prox_enhancer	N_Shore
cg19619576	chr17	17815211	MIR33B	prox_enhancer	S_Shelf
cg21525413	chr14	102905593	AMN	distal_enhancer	N_Shore
cg00130707	chr16	20291805	GP2	distal_enhancer
cg21611230	chr19	43501656	PHLDB3	distal_enhancer	N_Shelf
cg05754322	chr13	49444945	SETDB2	prox_enhancer	S_Shore
cg06806044	chr22	37259734	RAC2	distal_enhancer	Island
cg22626866	chr19	22135664	PCGF7P	distal_enhancer
cg10289074	chr14	24213710	CHMP4A	TSS1500	S_Shore
cg07709485	chr15	68077529	PIAS1	GeneBody
cg07085287	chr16	74719153	FA2H	GeneBody	S_Shore
cg17713161	chr17	74955275	HID1-AS1	distal_enhancer
cg02188443	chr17	44781803	ADAM11	GeneBody	S_Shelf
cg26373179	chr19	43802463	LYPD5	other_regul_region	S_Shelf
cg26219070	chr12	92039487	LINC01619	GeneBody
cg08050464	chr20	37097174	RBL1	TSS1500	S_Shore
cg00425217	chr19	13094656	LYL1	distal_enhancer	N_Shore;N_Shelf
cg27583266	chr12	70921484	PTPRR	TSS1500
cg18935516	chr18	79485922	NFATC1	GeneBody	S_Shelf;N_Shore
cg08653184	chr22	43812554	EFCAB6;EFCAB6-DT	TSS1500;exon1	Island
cg10486505	chr21	46323203	C21orf58	prox_enhancer	Island;N_Shore
cg00689330	chr13	49450145	SETDB2	prox_enhancer
cg15452819	chr22	43143546	MCAT;MCAT	TSS200;TSS1500	S_Shore
cg10692118	chr17	45222133	FMNL1-DT;FMNL1	TSS1500;exon1	Island
cg19304507	chr22	29883003	MTMR3	promoter	N_Shore
cg25524108	chr19	58295725	ZNF8;ZNF8-ERVK3-1	GeneBody;GeneBody
cg22027151	chr12	41466989	PDZRN4	GeneBody
cg14145896	chr14	83827850
cg25584780	chr17	68200126	ARHGAP27P2	exon1	S_Shore;N_Shore
cg27416283	chr13	113540186	TMCO3	GeneBody	N_Shore;N_Shelf
cg04170460	chr16	29973980	TAOK2	promoter	Island
cg04812017	chr14	95194167	CLMN	GeneBody
cg04713188	chr16	87600793	JPH3	TSS1500	N_Shore
cg19502920	chr17	36933335	LHX1-DT	promoter	S_Shore;Island;N_Shore
cg00692933	chr16	68843514	TANGO6	promoter	Island
cg03181514	chr16	30922616	FBXL19	prox_enhancer	Island
cg15621322	chr21	26846470	ADAMTS1	prox_enhancer	S_Shore;Island
cg01692482	chr20	53581839	ZNF217	prox_enhancer	Island
cg20997247	chr13	45851244	SIAH3	GeneBody
cg00209918	chr16	30980151	HSD3B7	distal_enhancer	S_Shore;N_Shore
cg22373810	chr12	53321217	AAAS	promoter	N_Shore;N_Shelf
cg23383372	chr14	67816544	ZFYVE26	exon1
cg18305818	chr13	112995286	MCF2L	GeneBody	S_Shore;Island
cg02987250	chr15	27769374	OCA2	GeneBody	N_Shore;N_Shore
cg18396173	chr14	36643972			N_Shelf
cg13485230	chr18	9709313	RAB31	prox_enhancer	Island
cg13313269	chr20	18507978	SEC23B	exon1	S_Shelf;Island
cg06866938	chr22	46538914	CELSR1	TSS1500	Island
cg16379311	chr15	59373034	MYO1E;MYO1E	TSS200;TSS1500	S_Shore
cg00636145	chr19	43718920	IRGC	GeneBody	Island
cg11968647	chr19	55097679	PPP1R12C	GeneBody	Island
cg18513062	chr17	859809	NXN	GeneBody
cg16069079	chr15	40927040	DLL4	distal_enhancer	Island
cg02934221	chr19	12484778	ZNF709	promoter	Island
cg24438749	chr13	110276754	COL4A1	GeneBody
cg04439028	chr16	3672001	TRAP1	GeneBody	N_Shelf
cg07733918	chr20	34512441			N_Shelf
cg06712542	chr17	28225861	PYY2	TSS1500	N_Shore
cg12280065	chr17	42535867	NAGLU	prox_enhancer	N_Shore
cg26543908	chr16	28975884	SPNS1	prox_enhancer	S_Shore
cg06823324	chr13	85363791	LINC00351	exon1
cg08883074	chr15	42207909	VPS39	prox_enhancer	N_Shore
cg21026095	chr15	30905818	FAN1	exon1	S_Shore
cg12301563	chr17	80444276			Island
cg05580441	chr17	80905044	RPTOR	GeneBody	N_Shore
cg01123035	chr21	46659788	PRMT2	GeneBody	N_Shore
cg10205038	chr14	92586156	RIN3	GeneBody
cg23551722	chr17	6643578	TXNDC17	distal_enhancer	S_Shelf
cg19379721	chr19	19626334	LPAR2	prox_enhancer	N_Shore;N_Shore
cg02963641	chr15	41633718	MGA	GeneBody
cg16804892	chr14	95774871	LOC105370644	exon1
cg04406762	chr22	45004877	LOC101927551	TSS1500	N_Shelf
cg27017414	chr16	30777259			S_Shore
cg26678516	chr12	106684902	LOC100505978;RFX4	TSS1500;exon1
cg04873963	chr16	2468321	TEDC2-AS1;TEDC2-AS1	TSS200;TSS1500	Island;N_Shelf
cg04789362	chr14	104866997	CEP170B	prox_enhancer	S_Shore
cg12180316	chr17	82723441	FN3KRP	other_regul_region
cg12102973	chr19	13209554	RPL12P42	distal_enhancer	S_Shore;S_Shore
cg17199181	chr18	77087294	MBP	GeneBody	Island
cg15656261	chr13	100461552	PCCA	GeneBody
cg04675861	chr13	77329264	MYCBP2	distal_enhancer	S_Shelf;Island
cg20651644	chr15	49878445	ATP8B4;LOC102724587	GeneBody;GeneBody
cg17470095	chr22	20963818	AIFM3	TSS1500	N_Shore
cg27420674	chr19	49470864	ALDH16A1	GeneBody
cg16831331	chr17	81073881	BAIAP2	distal_enhancer	S_Shore;N_Shore
cg14182730	chr13	44629523	LOC124903261	TSS1500
cg13582399	chr19	837417	PRTN3	distal_enhancer	S_Shore;S_Shore
cg01956865	chr17	82032053	RAC3	prox_enhancer	Island
cg06452129	chr16	85231960	GSE1	GeneBody	N_Shelf;N_Shelf
cg00149716	chr20	13219422	TASP1	GeneBody	N_Shore
cg08274633	chr15	38696332	LINC02694	TSS1500
cg07645461	chr13	41961160	VWA8;VWA8-AS1	promoter;promoter	Island
cg22660033	chr17	67521107	PITPNC1	GeneBody
cg27038724	chr15	99130181	SYNM	GeneBody
cg16473658	chr17	82965851	B3GNTL1	GeneBody	S_Shore
cg00526276	chr16	14337566
cg10373891	chr13	51764622	WDFY2;DHRS12	GeneBody;GeneBody
cg27639268	chr12	111036284	CUX2	distal_enhancer	S_Shore;N_Shore
cg02779016	chr15	43517491	MAP1A	promoter
cg17607545	chr20	3121253	UBOX5-AS1	distal_enhancer
cg07494259	chr16	71537122	CHST4	GeneBody
cg12196847	chr14	80960233	TSHR	distal_enhancer
cg09259710	chr16	31372479	ITGAX	GeneBody	S_Shore
cg14261875	chr14	104155130	KIF26A	distal_enhancer	N_Shore;N_Shelf
cg17729668	chr13	30153790	LINC00384;LINC00385	TSS1500;exon1
cg07239613	chr16	67017102	RN7SL543P	distal_enhancer	S_Shelf
cg00804796	chr13	111970442	LINC00354	other_regul_region	N_Shelf
cg16398957	chr14	102033475	DYNC1H1	GeneBody
cg16780078	chr14	88322078	KCNK10	prox_enhancer	N_Shore
cg09033219	chr17	75718518			N_Shelf
cg16611654	chr15	67821048	SKOR1	prox_enhancer	Island;N_Shelf
cg03601644	chr19	53995082	CACNG6	distal_enhancer	S_Shelf;S_Shore
cg05312779	chr15	89785008	MESP2	distal_enhancer
cg00793954	chr22	50423598	SBF1	distal_enhancer	N_Shore
cg27417606	chr14	21034985	RNASE13;RNASE13	TSS200;TSS1500
cg11150797	chr17	48261107	SKAP1	GeneBody
cg14161369	chr15	32851206	FMN1	GeneBody
cg16627198	chr17	53757806	RPS2P48	promoter	S_Shore
cg14534277	chr18	31043908	DSC3	prox_enhancer	S_Shore
cg16815991	chr12	13980195	GRIN2B	prox_enhancer	N_Shore
cg20072118	chr12	52259853	KRT87P;KRT121P	prox_enhancer;prox_enhancer	S_Shore
cg09607131	chr17	73092748	SLC39A11	promoter
cg10688328	chr15	31392296	UBE2CP4	distal_enhancer	Island
cg01240539	chr19	38519378	RYR1	GeneBody	Island
cg07293993	chr15	79896552	MTHFS;ST20-MTHFS	GeneBody;GeneBody	N_Shore
cg00399295	chr16	29802309	KIF22	GeneBody	N_Shelf
cg03665287	chr19	15201075	NOTCH3	promoter	Island
cg08498585	chr19	33775114			S_Shelf;N_Shelf
cg24195686	chr21	46285725	MCM3AP	promoter	Island
cg15534855	chr18	39841864	LINC01902	exon1	Island
cg19104032	chr12	112786293	RPH3A	GeneBody
cg08977209	chr17	82909380	TBCD	GeneBody	S_Shelf
cg03960681	chr15	60477782	RORA-AS1	TSS1500	N_Shore
cg04492459	chr17	4617206	RNU6-955P	distal_enhancer
cg01004063	chr14	88140132
cg11230471	chr17	35411351	SLFN12	GeneBody	S_Shelf
cg01935722	chr19	45179897	BLOC1S3	prox_enhancer	Island
cg22867714	chr12	6059878	VWF	GeneBody	S_Shelf;S_Shore
cg10942561	chr15	73321500	HCN4	GeneBody	S_Shelf
cg21593409	chr16	88639981	IL17C	prox_enhancer	Island;N_Shelf
cg24328095	chr17	82247217	CSNK1D	GeneBody	S_Shore;N_Shore;N_Shelf
cg10110604	chr15	93412893
cg27390130	chr19	44998103	RELB	distal_enhancer	N_Shelf
cg05162166	chr22	41288456	RANGAP1	distal_enhancer	S_Shore
cg27068996	chr19	51010627	KLK9	prox_enhancer
cg26204477	chr17	38707648	MLLT6	GeneBody	S_Shore
cg19791606	chr20	19888754	RIN2	TSS1500
cg11789740	chr15	33310623	RYR3-DT	promoter	Island
cg12298241	chr20	32050326	RNA5SP482	prox_enhancer	N_Shore
cg18574274	chr14	103225678	RPL21P13	distal_enhancer
cg05095290	chr14	103528806	TRMT61A-DT	prox_enhancer	N_Shore;N_Shelf
cg05250119	chr15	78831042			Island
cg02303265	chr20	51008064	KCNG1	GeneBody	S_Shelf;S_Shelf;N_Shore
cg22718308	chr15	42015962	PLA2G4E	GeneBody
cg18598861	chr14	24166320	IRF9	GeneBody
cg20622964	chr15	90352103	ZNF774	promoter	N_Shore
cg06246000	chr16	1438894	CCDC154	GeneBody	S_Shore
cg01296918	chr22	25850009	MYO18B	GeneBody
cg08588175	chr19	11380715	EPOR	distal_enhancer	N_Shore;N_Shelf
cg07155381	chr17	331065	RPH3AL-AS1	promoter
cg17717549	chr12	7109095	C1RL	promoter
cg15823642	chr14	70049699	SLC8A3	GeneBody	S_Shelf
cg20070138	chr14	45138128	FANCM	GeneBody	S_Shelf;S_Shore
cg10188410	chr19	4760491			S_Shore
cg10803024	chr19	18598619	CRLF1	distal_enhancer	S_Shelf;S_Shelf
cg04102519	chr17	46766509	LRRC37A2;WNT3	GeneBody;GeneBody	N_Shelf
cg03503179	chr22	24554411	GUCD1	prox_enhancer	N_Shore
cg00343240	chr17	1399715	YWHAE	prox_enhancer	Island
cg10382533	chr19	11929032	ZNF69;ZNF700	GeneBody;GeneBody	S_Shelf
cg03180980	chr15	82571883	CPEB1	promoter
cg07211875	chr18	905381	ADCYAP1;LOC124904340	exon1;exon1	Island;N_Shore
cg13287772	chr15	90953780	RCCD1	prox_enhancer	N_Shore;N_Shelf
cg07063145	chr19	38900320	SIRT2	TSS1500	S_Shore
cg09086087	chr16	67966860	SLC12A4	promoter	N_Shore;N_Shelf
cg00108992	chr16	12098468	SNX29	GeneBody
cg17133224	chr20	45608097	WFDC10A	promoter
cg20796999	chr17	77394015	MIR4316	distal_enhancer
cg21619825	chr15	22918780	CYFIP1	prox_enhancer
cg11864490	chr20	35171802	PROCR	promoter	N_Shelf
cg21908129	chr14	20804373	RNASE1	prox_enhancer
cg18913872	chr14	75323553
cg01324802	chr16	66918238	CDH16	other_regul_region	N_Shelf
cg26738614	chr12	1820422	LRTM2	promoter
cg22836134	chr14	75180338			S_Shelf
cg13334492	chr16	30571995	ZNF688	TSS1500	S_Shore;Island
cg07284379	chr15	100141181	ADAMTS17	GeneBody
cg26237628	chr21	32359746	SNORA80A	distal_enhancer
cg13263087	chr14	70732931	MAP3K9	GeneBody
cg02657441	chr20	33242628	BPIFA1;LOC105372593	GeneBody;GeneBody
cg09802380	chr17	978503	NXN	prox_enhancer	Island
cg01959287	chr15	82846583	HOMER2	GeneBody
cg19785918	chr19	35511093	DMKN	TSS1500
cg15092231	chr19	13935853	PODNL1	distal_enhancer	S_Shelf
cg06391926	chr16	1782732	NUBP2	promoter	Island;N_Shelf
cg19859729	chr12	3172390	TSPAN9	GeneBody
cg09785099	chr15	65611670	SLC24A1;SLC24A1;INTS14;SLC24A1	TSS200;TSS1500;TSS1500;exon1	S_Shore
cg11862491	chr15	78507464	HYKK	promoter	Island
cg07372195	chr17	69314701	ABCA5	prox_enhancer
cg22599740	chr13	75640940	LMO7	distal_enhancer	S_Shelf
cg12068969	chr15	77070378	TSPAN3	prox_enhancer	N_Shore
cg18601229	chr15	41900099	EHD4	GeneBody	N_Shore
cg24596116	chr12	68271537	IL22	distal_enhancer
cg23997871	chr14	94173772	PPP4R4	prox_enhancer	N_Shore
cg03437912	chr13	28658190	POMP	TSS1500	N_Shore
cg07208891	chr16	87762701	KLHDC4	distal_enhancer	N_Shelf
cg27447131	chr15	65906120	RAB11A	distal_enhancer
cg08075631	chr16	31494638	RUSF1	GeneBody
cg16408583	chr15	49155860	GALK2;COPS2	promoter;promoter	Island
cg09392381	chr15	62822698	MIR190A	TSS1500
cg16126760	chr17	12706639	MYOCD-AS1	TSS1500
cg04824666	chr21	46665605			S_Shelf;N_Shore
cg07013258	chr16	30894554	BCL7C	prox_enhancer	S_Shore;N_Shore
cg10102745	chr13	44374691	SERP2	prox_enhancer	S_Shore
cg10159460	chr14	59029215	AKR1B1P5	distal_enhancer
cg11703007	chr15	50628255	TRPM7	GeneBody
cg11269295	chr15	29197344	ENTREP2	GeneBody
cg01630883	chr16	69476307
cg02724404	chr15	99734043	LYSMD4	prox_enhancer	S_Shore
cg06683328	chr22	46767022	TBC1D22A	GeneBody	S_Shelf
cg05386508	chr17	49764282	FAM117A	promoter	S_Shore
cg09738008	chr22	49854404	ZBED4	prox_enhancer	Island;N_Shelf
cg22973003	chr12	132429090	LOC105370092	GeneBody
cg00595197	chr16	681220	STUB1	promoter	Island
cg19319774	chr19	51367328	ETFB	prox_enhancer	Island
cg03406106	chr16	81220564	PKD1L2	prox_enhancer
cg14864999	chr15	69271093	GLCE	GeneBody
cg02262866	chr15	101053488	RP11-505E24.3	distal_enhancer	Island
cg03685910	chr17	41688582	EIF1	promoter	Island
cg15035911	chr19	924933	ARID3A	prox_enhancer	Island;N_Shore
cg24033042	chr19	3286246	CELF5	GeneBody	S_Shore
cg27573291	chr19	1266392	CIRBP	prox_enhancer	Island
cg26062113	chr19	29844340			S_Shore;Island
cg16151538	chr20	35088585	TRPC4AP	distal_enhancer	N_Shelf
cg26166935	chr18	62800147	RNU6-142P	distal_enhancer
cg23936463	chr22	48489073	TAFA5	prox_enhancer	Island
cg20127596	chr17	44846863	HIGD1B	TSS1500
cg22827001	chr14	23035186	PSMB5	promoter
cg18925864	chr17	50547060	SPATA20	promoter	Island
cg06263178	chr16	49652656	ZNF423	distal_enhancer
cg19591950	chr19	43951024	ZNF221	promoter	N_Shore
cg02319868	chr13	94233607	GPC6	GeneBody
cg11871064	chr17	56153517	ANKFN1	exon1
cg23772352	chr12	125859237	LOC124903047	GeneBody	N_Shelf
cg13724285	chr19	11059977	SMARCA4	GeneBody	Island
cg25821072	chr12	128768161
cg01952724	chr19	51108476	CTU1	promoter	S_Shelf;Island
cg16493698	chr18	79989083	TXNL4A	prox_enhancer	S_Shore
cg16502522	chr17	78494297	DNAH17;DNAH17-AS1	GeneBody;GeneBody
cg04393637	chr17	77794009			S_Shore
cg25402480	chr12	53325993	AAAS	prox_enhancer	Island
cg09983243	chr15	70096343	TLE3	promoter	Island
cg23989297	chr20	290706	C20orf96	promoter	Island
cg02849956	chr19	4634815	TNFAIP8L1	distal_enhancer	N_Shore
cg13512374	chr14	103429157	MARK3	GeneBody
cg03936495	chr17	61461890	LOC124904042	TSS1500	S_Shelf;N_Shore
cg04259706	chr13	99893263	CLYBL;CLYBL-AS3	GeneBody;GeneBody	N_Shore;N_Shelf
cg18122215	chr14	100893678	MEG8;RTL1	GeneBody;GeneBody
cg26794871	chr20	46306073	CDH22	distal_enhancer	N_Shore
cg17190117	chr17	35744842	GAS2L2	other_regul_region	S_Shelf
cg07484485	chr17	76711327	MXRA7	prox_enhancer	S_Shore
cg01580176	chr14	24370020	NFATC4	prox_enhancer	S_Shelf;S_Shore;S_Shore
cg16055945	chr13	113639891	ATP4B	distal_enhancer	S_Shelf;S_Shore
cg16705138	chr14	94042394	OTUB2	distal_enhancer
cg04086087	chr22	37338338			S_Shelf
cg01019246	chr16	56367049	AMFR	GeneBody	S_Shelf
cg16093580	chr17	49915016
cg24767968	chr17	48574583	HOXB3	promoter	N_Shelf
cg05826607	chr20	56359926	FAM210B	prox_enhancer	S_Shore
cg03342640	chr22	19435642	MRPL40	distal_enhancer	S_Shelf
cg19932993	chr14	58650503			S_Shelf
cg04475868	chr16	86346988	LINC00917	TSS1500
cg25657222	chr17	6652951	MED31;C17orf100	TSS1500;exon1	S_Shore;N_Shore;N_Shelf
cg23466059	chr18	58755450	LOC105372146	GeneBody
cg12700695	chr22	26437751	ASPHD2	GeneBody	S_Shelf
cg20036302	chr15	88547279	DET1	TSS1500
cg16039972	chr19	46018832	MIR769;MIR769	TSS200;TSS1500	S_Shelf;N_Shelf
cg25079997	chr12	122896649	VPS37B	TSS1500	S_Shore
cg04867652	chr17	77182432	SEC14L1	distal_enhancer
cg12804420	chr17	30832695	ATAD5	prox_enhancer	S_Shore
cg15642209	chr17	68294364	ARSG	distal_enhancer	S_Shore
cg02319986	chr19	8503828	PRAM1	TSS1500	N_Shore
cg27303674	chr12	46827263	SLC38A4	TSS1500	N_Shelf
cg22245792	chr12	130908970			S_Shelf
cg24805411	chr19	55647485	CCDC106	prox_enhancer	S_Shelf;S_Shelf;N_Shore
cg22362148	chr17	82971398	B3GNTL1	GeneBody	Island
cg15841205	chr14	36587253			S_Shelf;S_Shelf
cg13186710	chr14	95535290	SNHG10;GLRX5	TSS1500;exon1	Island
cg13828499	chr18	76490837	ZNF516-AS1;ZNF516;ZNF516	TSS1500;TSS1500;exon1	Island
cg20188676	chr12	69635922	LOC105369823	GeneBody
cg27654529	chr19	34927441	ZNF30-AS1;ZNF30	TSS1500;exon1	S_Shore
cg11887355	chr20	3768759	ADISSP;C20orf27	prox_enhancer;prox_enhancer	Island
cg10153019	chr15	25096838	SNORD116-25	TSS1500
cg21404063	chr17	74961040	HID1-AS1	distal_enhancer
cg16522491	chr14	104844302			S_Shore
cg24894629	chr19	11814110	ZNF440	promoter	N_Shore
cg16098340	chr12	64621215	MIR548C	TSS1500
cg16220513	chr14	52004605	RTRAF	GeneBody
cg08827427	chr19	412912	C2CD4C	distal_enhancer	S_Shelf
cg22566355	chr12	49549557	KCNH3	distal_enhancer	Island
cg08231350	chr14	88824382	TTC8	promoter	N_Shore
cg22190774	chr12	112411603	RPL6	distal_enhancer	S_Shelf
cg10226967	chr19	16495837	C19orf44	TSS1500	N_Shore
cg26661922	chr16	69917917	WWP2	distal_enhancer
cg07395439	chr16	72948149	ZFHX3	GeneBody
cg26377508	chr17	1907332			S_Shore;N_Shore
cg21294654	chr13	113078425	F7	distal_enhancer	S_Shelf;S_Shore
cg00001249	chr14	59923068	LRRC9	TSS1500	S_Shelf
cg11083967	chr14	97034008	LOC105370647	GeneBody	S_Shore
cg24127866	chr17	69326596	ABCA5	prox_enhancer	Island
cg09994114	chr16	71443149	TLE7	TSS1500	S_Shore
cg02208270	chr13	45713642	CBY2	GeneBody	Island
cg20358124	chr22	35400632	MCM5	prox_enhancer	Island
cg19592829	chr20	58851160	GNAS-AS1	TSS1500	N_Shelf;N_Shore;N_Shore;N_Shelf
cg13741406	chr19	46704625	MIR320E	distal_enhancer
cg13553936	chr13	113547752	TMCO3	GeneBody	S_Shelf;N_Shore
cg27380288	chr17	7990383	GUCY2D	distal_enhancer	Island
cg18124162	chr13	108964003	MYO16-AS2	distal_enhancer
cg06091881	chr21	46667677	LOC124905058	GeneBody	Island
cg18836689	chr14	69241675	GALNT16	distal_enhancer
cg05899507	chr14	100882783	MIR127;MIR127	TSS200;TSS1500	S_Shore;N_Shore
cg02997560	chr19	3180817	S1PR4	distal_enhancer	S_Shore
cg15194925	chr22	30591948	PES1	promoter	Island
cg02374107	chr16	4113906	ADCY9	GeneBody	N_Shore
cg18367735	chr17	81707867	SLC25A10	distal_enhancer	S_Shore
cg02270243	chr14	54349084	CDKN3	distal_enhancer
cg00216180	chr13	114013237	C13orf46	distal_enhancer	S_Shelf;S_Shelf;Island;N_Shore;N_Shelf;N_Shelf
cg02642178	chr22	50461265	SBF1	distal_enhancer	S_Shore;N_Shore;N_Shelf
cg03301481	chr17	8148757	PER1	distal_enhancer	N_Shelf
cg19972674	chr17	78146282	C17orf99	promoter
cg26676091	chr16	76235286	RPL18P13	prox_enhancer	Island
cg08729719	chr16	85798729	EMC8	prox_enhancer	N_Shore
cg23675809	chr12	42284637			N_Shelf
cg11867320	chr17	82941430	LOC124904095;LOC124904095	TSS200;TSS1500	Island
cg14554491	chr19	4769081	MIR7-3HG	promoter
cg18331348	chr14	35341681
cg08133816	chr16	67833321	CENPT	TSS1500	N_Shore
cg10307052	chr17	21162229	DHRS7B	distal_enhancer
cg18458739	chr17	60901789	BCAS3	GeneBody
cg00034574	chr20	63765995	ZBTB46-AS2	distal_enhancer	N_Shore;N_Shelf
cg10824725	chr14	104160331	KIF26A	GeneBody	S_Shore;N_Shelf
cg16351569	chr17	45371127			N_Shore
cg21238221	chr14	67695719	RDH11	promoter
cg10016788	chr19	55087661	EPS8L1	distal_enhancer	S_Shelf;S_Shore
cg09407049	chr19	49641740	SCAF1	TSS1500	S_Shore;N_Shore
cg12548899	chr21	43774103	CSTB	distal_enhancer	N_Shore
cg03912614	chr20	35146948	EDEM2	prox_enhancer	Island
cg00316759	chr15	71115145	CT62	prox_enhancer	N_Shore
cg14847845	chr18	78363396			N_Shore
cg25134898	chr12	53727638	CALCOCO1	promoter
cg16490209	chr12	24898839	BCAT1	distal_enhancer	N_Shelf
cg00734018	chr20	63563752	HELZ2	distal_enhancer	S_Shelf;Island
cg04219544	chr17	40703790	KRT24;KRT24	TSS200;TSS1500
cg03036997	chr20	18585199	LOC124904878	GeneBody	N_Shelf
cg04747188	chr14	76779812	VASH1	GeneBody	S_Shelf
cg04261248	chr19	1241560	ATP5F1D	promoter	S_Shelf;S_Shore;N_Shore
cg15555019	chr21	14383801	HSPA13	prox_enhancer	S_Shore
cg09165893	chr13	109127401	MYO16-AS2	distal_enhancer	Island
cg05481579	chr17	81056996	BAIAP2	TSS1500	S_Shore
cg17083475	chr12	132207311	GALNT9	prox_enhancer	S_Shelf;S_Shore;S_Shore
cg04047827	chr16	24729538	TNRC6A	promoter	Island
cg14368080	chr17	69594850	LINC01483	prox_enhancer
cg16754665	chr20	38435462	SNHG17	promoter	Island
cg06302690	chr15	64905724	ANKDD1A	distal_enhancer	Island
cg23507796	chr18	58258876	NEDD4L	distal_enhancer	S_Shelf
cg10340117	chr19	3984060	SNORD37	TSS1500	S_Shore;N_Shore
cg25413188	chr19	35563636	ATP4A	prox_enhancer
cg14114282	chr13	113044307	MCF2L	TSS1500	N_Shelf
cg08483160	chr17	81210166	CEP131	GeneBody	Island
cg06185555	chr17	39728387	ERBB2	GeneBody	N_Shore
cg14112075	chr14	36508613	SFTA3	GeneBody	S_Shelf;Island
cg20519670	chr14	64705288	PLEKHG3	prox_enhancer	Island
cg00674628	chr14	102503914	RNU6-244P	distal_enhancer	N_Shelf
cg22954008	chr12	79556238
cg05640361	chr17	81099745	BAIAP2	prox_enhancer	N_Shelf
cg04737885	chr16	3964094	LINC02861	distal_enhancer	N_Shelf;N_Shore
cg04120542	chr17	38800126	PIP4K2B	prox_enhancer	Island
cg18674871	chr20	460407	TBC1D20	distal_enhancer	N_Shore
cg08140459	chr14	74619810
cg15932610	chr12	108426339
cg03005685	chr14	94173692	PPP4R4	TSS1500	N_Shore
cg26298599	chr13	97502337	PSMA6P4	distal_enhancer
cg00424467	chr20	1396640
cg15119650	chr17	14302486	MGC12916	TSS1500	S_Shelf;S_Shelf;Island
cg00083399	chr16	86532374	RPL7AP63	distal_enhancer	S_Shore
cg01813327	chr16	833720
cg12982440	chr20	38033184	TTI1	prox_enhancer	N_Shore
cg19682249	chr12	93568711	SOCS2	TSS1500	N_Shore
cg20353207	chr15	60917040	RORA	GeneBody
cg13263104	chr17	31344275	AK4P1	other_regul_region	N_Shore
cg26792894	chr19	55449580	SHISA7	distal_enhancer	N_Shore
cg17023776	chr12	24561718	SOX5	prox_enhancer	N_Shore
cg00574563	chr17	36941973	LHX1	GeneBody	Island
cg09435920	chr17	77037257	Metazoa_SRP	distal_enhancer
cg00549758	chr20	33054476	BPIFB3	other_regul_region
cg20307598	chr12	87827129
cg12179219	chr22	26753418	MIATNB	GeneBody	N_Shelf
cg07735163	chr13	30401779
cg16142952	chr22	23787411	SMARCB1	prox_enhancer
cg06521960	chr16	1170382	LNCPTCTS	distal_enhancer	S_Shelf;S_Shore;N_Shore
cg14729962	chr13	43023429	DNAJC15;DNAJC15	TSS200;TSS1500	Island
cg13356285	chr19	55181343	SYT5	TSS1500	S_Shore
cg06434344	chr16	3465991	NAA60	distal_enhancer
cg03113038	chr16	85147605	LINC02139;LOC105371382	GeneBody;GeneBody
cg10438089	chr17	49741152	FAM117A	distal_enhancer
cg04618613	chr14	100587019	BEGAIN	prox_enhancer	Island
cg02401792	chr22	46268213	TTC38	promoter	S_Shore
cg02238362	chr21	41800242	PRDM15	GeneBody	N_Shore
cg25711950	chr12	110224251
cg01479664	chr16	57982751	SPMIP8;TEPP	distal_enhancer;distal_enhancer	N_Shore;N_Shelf
cg01170045	chr14	60516114	C14orf39	TSS1500	S_Shore
cg24756213	chr17	14470914
cg06314129	chr16	2268813	MIR3677HG	promoter	Island
cg07809909	chr20	31845709	FOXS1	promoter	S_Shore;N_Shelf
cg10405604	chr15	100850054	GCAWKR	prox_enhancer	Island
cg05024901	chr15	85381436	AKAP13	prox_enhancer	Island
cg01998089	chr14	90739490	TTC7B	GeneBody
cg18593317	chr17	14295051			N_Shelf;N_Shelf
cg02780210	chr17	39576437			S_Shelf
cg27534599	chr22	17199587	ADA2;CECR1	prox_enhancer;prox_enhancer
cg07487925	chr17	27293924	WSB1;MIR4522	promoter;promoter	N_Shore
cg03501095	chr20	63216448	YTHDF1	promoter	S_Shore;Island
cg00520042	chr17	17577617	PEMT	prox_enhancer
cg14478768	chr19	1083430	ARHGAP45	GeneBody	Island
cg27662304	chr17	36592471	DHRS11	prox_enhancer	Island
cg23953773	chr19	3961639	MIR637	prox_enhancer	S_Shore;S_Shore;N_Shelf
cg02929982	chr14	63405567	PPP2R5E	GeneBody
cg12474153	chr17	2594383	PAFAH1B1	promoter	Island
cg15164761	chr19	2255497	JSRP1	GeneBody	S_Shore
cg01161725	chr18	35344188	ZNF24	prox_enhancer	Island
cg17278718	chr19	4670627	MYDGF	prox_enhancer	S_Shore
cg01380373	chr16	29999625	INO80E	GeneBody	S_Shelf
cg00469497	chr19	40388509	HIPK4	GeneBody	N_Shore
cg26235567	chr19	45902692	MYPOP	promoter	S_Shore;Island
cg08443019	chr17	2043005	DPH1;OVCA2	GeneBody;GeneBody	S_Shore
cg04643527	chr16	3262946	LINC00921	prox_enhancer	N_Shore
cg05301609	chr17	19674404	ALDH3A2	GeneBody
cg17310754	chr12	53207852	ITGB7	TSS1500
cg18950578	chr13	48037425	NUDT15	prox_enhancer	N_Shore
cg25885038	chr17	58530606	SEPT4;SEPTIN4	prox_enhancer;prox_enhancer	N_Shore
cg09374629	chr19	49149494	HRC	distal_enhancer	Island;N_Shelf
cg18026588	chr15	26772890	GABRB3	prox_enhancer	Island
cg10156207	chr15	49314031	GALK2	GeneBody
cg18497162	chr19	48627959	SPHK2	distal_enhancer	S_Shelf;S_Shore;N_Shore
cg03888645	chr22	40787470	RFKP4	other_regul_region	N_Shore
cg03023089	chr22	36410535	RPS15AP38	distal_enhancer	Island
cg16733756	chr16	15858035	MYH11	prox_enhancer	S_Shore;N_Shore
cg23489504	chr19	43648831	CADM4	other_regul_region
cg19026976	chr18	37273932	LOC105372068	TSS1500	N_Shore
cg19832952	chr19	4007108	PIAS4	TSS1500	N_Shore
cg14647299	chr20	38925788	FAM83D	prox_enhancer	N_Shore
cg12019717	chr15	84716651	SEC11A	TSS1500	S_Shore
cg11703212	chr13	113617314	TFDP1	distal_enhancer
cg01805469	chr14	73891074	ZNF410	GeneBody	S_Shelf
cg02698770	chr16	11073477	CLEC16A	GeneBody
cg07803006	chr20	33401652	CDK5RAP1	promoter	S_Shore
cg19651249	chr17	28903213	DHRS13	promoter	S_Shore
cg00423679	chr18	23297822	TMEM241	GeneBody
cg11311352	chr19	55547344	SBK3	prox_enhancer	N_Shelf
cg13181928	chr17	7044004	SLC16A11	promoter	Island
cg18561560	chr17	8799498	MFSD6L	promoter	Island
cg09564493	chr16	67847309	NUTF2	exon1	Island
cg21687563	chr22	28442031	MIR5739	distal_enhancer
cg25027603	chr21	30348711	KRTAP23-1;KRTAP23-1	TSS200;TSS1500
cg18123327	chr14	55268266	FBXO34-AS1	GeneBody	N_Shelf
cg24127239	chr13	114023830	C13orf46	distal_enhancer	S_Shelf
cg07362058	chr19	17932672	CCDC124	prox_enhancer	Island
cg11446651	chr17	29080258	PIPOX	distal_enhancer	Island
cg22845496	chr15	54011730	UNC13C	GeneBody
cg02527919	chr15	67255200	AAGAB	promoter	S_Shore
cg01421252	chr16	5540676	RBFOX1	GeneBody
cg00910319	chr13	63847702	LOC105377815	GeneBody	S_Shelf
cg16732648	chr17	16415354	TRPV2	TSS1500
cg18212591	chr13	102773092	TEX30	prox_enhancer	Island
cg00455216	chr16	52545737	TOX3	prox_enhancer	Island;N_Shore
cg16786971	chr16	1026037			S_Shelf;N_Shore;N_Shelf
cg26872792	chr12	120326012	PLA2G1B	promoter
cg02435083	chr16	8849579	LOC100130283	exon1
cg21907914	chr19	53254424	ZNF677	prox_enhancer	N_Shore
cg20100545	chr19	19250349	NCAN	GeneBody
cg20132003	chr12	121641512	ORAI1	distal_enhancer
cg24482653	chr19	49684736	MIR5088	distal_enhancer	S_Shelf;N_Shelf
cg22354918	chr17	80347168	RNF213	GeneBody	N_Shore
cg02727591	chr19	39677918	LGALS17A	TSS1500
cg04157243	chr13	112843223	ATP11A	GeneBody	S_Shore;Island
cg25077389	chr14	34982350	SRP54-AS1	promoter	N_Shore
cg23843629	chr19	42244862			S_Shore;Island
cg06985993	chr16	30028734	TLCD3B;FAM57B	prox_enhancer;prox_enhancer
cg13497315	chr15	39504784
cg07203886	chr16	72911532	ZFHX3	GeneBody
cg24768463	chr12	6934513	ATN1	GeneBody	N_Shelf
cg27289497	chr16	2248128	ECI1	GeneBody	N_Shelf
cg23763877	chr20	6007577	CRLS1	GeneBody	S_Shore
cg05547200	chr18	39842024	LINC01902	promoter	S_Shore
cg21093007	chr14	99600754	CCDC85C	GeneBody	N_Shelf
cg18761756	chr18	3732002	DLGAP1	GeneBody	S_Shelf
cg07268337	chr17	72593059	LINC00511	prox_enhancer	S_Shore
cg05392527	chr16	68360922	SMPD3	GeneBody
cg00501356	chr22	41697976	C22orf46P	GeneBody	N_Shore
cg13539803	chr13	109772435	IRS2	GeneBody
cg15833579	chr16	67645261	CARMIL2;RLTPR	promoter;promoter	Island;N_Shelf
cg02821871	chr19	48630341	DBP	distal_enhancer	Island
cg22618509	chr20	10405231	MKKS	GeneBody
cg07364729	chr13	112132298	LINC00404	other_regul_region
cg18306226	chr19	47258397	CCDC9	prox_enhancer	S_Shore
cg17819948	chr12	69468132			N_Shelf
cg26297950	chr17	17221514	FLCN	GeneBody	Island
cg26343889	chr15	68555905	CORO2B	GeneBody	N_Shelf
cg26854588	chr17	40283763	CDC6	distal_enhancer	N_Shelf
cg26993798	chr16	51111008	SOD1P2	distal_enhancer	N_Shelf
cg04221833	chr17	661053	VPS53	GeneBody
cg10259111	chr14	51962829	GNG2	GeneBody
cg12638558	chr15	27249235	RNA5SP391	distal_enhancer
cg08241321	chr14	103662727	KLC1-AS1	distal_enhancer
cg06002471	chr21	30642377	KRTAP20-3	TSS1500
cg21647626	chr19	57540195	ZNF549	GeneBody
cg22973515	chr14	103762006	PPP1R13B	GeneBody
cg16520225	chr18	74598919	ZNF407-AS1	TSS1500	S_Shore
cg08807414	chr16	85574899	GSE1	GeneBody
cg18488462	chr19	11869062	ZNF439	GeneBody
cg04568774	chr16	71535838	CHST4	GeneBody
cg08249385	chr16	2078900	MIR1225	distal_enhancer	S_Shelf;Island;N_Shore
cg04220072	chr16	30929944	FBXL19	distal_enhancer	N_Shore
cg25854856	chr20	321521	NRSN2-AS1	other_regul_region	N_Shelf
cg10477079	chr14	66508654	GPHN	prox_enhancer	Island
cg24300216	chr22	40350417	ADSL	GeneBody	S_Shelf
cg07362278	chr19	45233753	EXOC3L2	promoter	N_Shore
cg25938647	chr14	93918903	FAM181A	promoter
cg25509467	chr20	32035046			S_Shelf
cg01542693	chr21	42108684	UMODL1-AS1;UMODL1-AS1	TSS200;TSS1500	S_Shore
cg01564671	chr17	58219552	MKS1;LOC105371841	TSS1500;exon1	S_Shore
cg17162578	chr20	62978243			N_Shelf
cg15058462	chr19	45163113	NKPD1	distal_enhancer
cg19790626	chr12	113465908	LHX5	GeneBody	Island
cg06503716	chr16	1186356	CACNA1H	GeneBody	Island
cg05238087	chr19	18153055	PIK3R2	promoter	S_Shelf;Island;N_Shelf
cg26710983	chr16	84954114
cg17056062	chr13	30267154	KATNAL1	GeneBody
cg00624410	chr16	57094056	CPNE2	prox_enhancer	S_Shore
cg04166385	chr19	39512161	SELENOV;SELV	distal_enhancer;distal_enhancer	N_Shelf
cg15745894	chr20	3171335	LZTS3	distal_enhancer	S_Shelf;N_Shore
cg13535489	chr19	54257964	LILRB5	TSS1500
cg05845650	chr16	3132753	ZNF213-AS1	GeneBody	N_Shore
cg22626168	chr15	100973041	LRRK1	GeneBody	Island
cg03196440	chr20	63952593	UCKL1-AS1;UCKL1	TSS1500;TSS1500	N_Shelf
cg27577720	chr12	127761113			Island
cg08101192	chr15	65361770	IGDCC3	GeneBody	Island
cg24899995	chr17	75919836	FBF1	GeneBody	S_Shore
cg26738437	chr17	35981429	CCL16	promoter
cg27040644	chr17	38538754	SRCIN1	distal_enhancer
cg07388969	chr15	38217508	LINC02895	distal_enhancer
cg20202792	chr12	88570588	KITLG	GeneBody
cg16870622	chr19	1985892	BTBD2	GeneBody	Island;N_Shore
cg27560818	chr16	87853327	SLC7A5	distal_enhancer
cg02684548	chr17	45246634	MAP3K14-AS1	TSS1500	N_Shore
cg01297020	chr13	105465076	DAOA	TSS1500
cg02676148	chr14	100192760			Island
cg04554720	chr21	34180530	LINC00310	promoter
cg02909793	chr20	57749453
cg06596711	chr19	19037950	ARMC6	GeneBody	S_Shelf
cg08918120	chr16	88260415	ZNF469;LOC124900374	GeneBody;GeneBody	S_Shore
cg02757609	chr17	76556912	SNHG16	TSS1500	N_Shore
cg13981483	chr19	32405323	DPY19L3	prox_enhancer	Island
cg07707891	chr21	34101014	AP000320.7	distal_enhancer
cg11549848	chr13	23890568	MIPEP	TSS1500	S_Shore
cg27279508	chr13	30902535	TEX26-AS1	GeneBody	N_Shelf
cg19794013	chr13	110185840	COL4A1	GeneBody
cg10753636	chr19	53689759	MIR520A	TSS1500
cg02278073	chr17	35741552	RASL10B	promoter	Island
cg06579354	chr19	41113017	CYP2F1	prox_enhancer
cg20010873	chr20	38748221	ACTR5	prox_enhancer	Island
cg06358794	chr17	80923302	RPTOR	GeneBody	S_Shore
cg13684447	chr17	64740639
cg07873251	chr15	40928753	DLL4	TSS1500	Island
cg00394823	chr16	20763844	ACSM3	promoter
cg20505457	chr14	68922236	BANF1P1	distal_enhancer
cg24368226	chr15	100191251	ADAMTS17	GeneBody
cg05474004	chr16	28277977	SBK1	GeneBody
cg20495247	chr12	109098274	UNG	exon1	Island
cg01433978	chr19	4839163	PLIN3	GeneBody
cg24515861	chr17	45844756	SPPL2C	prox_enhancer
cg10385805	chr19	34673466	ZNF807P;SCGB1B2P;SCGB2B2	GeneBody;GeneBody;GeneBody	N_Shelf
cg17617491	chr19	2607728	GNG7	GeneBody	Island;N_Shelf
cg12916872	chr20	58512542	APCDD1L	GeneBody	N_Shore
cg07213414	chr16	23142290	USP31	distal_enhancer
cg12243738	chr15	63323982	APH1B	distal_enhancer	S_Shelf
cg13950442	chr18	76494936	ZNF516	prox_enhancer	Island
cg17402397	chr22	31081768	SMTN	TSS1500	S_Shore;N_Shelf
cg02637741	chr17	35745209	GAS2L2	GeneBody	S_Shelf
cg01039573	chr19	457696	SHC2	promoter	S_Shelf;N_Shore;N_Shelf
cg10929299	chr14	49868142	LOC105378179	exon1	Island
cg15421520	chr14	104579910	C14orf180	promoter
cg07994859	chr13	78754501
cg12743970	chr17	66540402	PRKCA	GeneBody
cg07711387	chr16	51495532	LOC102723323	GeneBody
cg07615111	chr13	114200062	CFAP97D2	GeneBody	Island
cg11189268	chr17	45406087	ARHGAP27	GeneBody	Island
cg03734391	chr19	55670834	U2AF2	GeneBody	N_Shelf
cg17849922	chr15	43210920	EPB42	GeneBody
cg24029352	chr17	28896965	FLOT2	prox_enhancer	N_Shore
cg16140273	chr21	29083295	MAP3K7CL	distal_enhancer
cg18874575	chr19	9343671	ZNF559;ZNF559-ZNF177	GeneBody;GeneBody
cg12758625	chr20	3934959	RNF24	GeneBody
cg12309348	chr17	34577236	TMEM132E-DT	prox_enhancer	N_Shore
cg21915828	chr19	1992867	BTBD2	GeneBody	S_Shore;N_Shore
cg07408552	chr17	42459977	ATP6V0A1	prox_enhancer	S_Shore
cg18439779	chr18	57732850	ATP8B1;LOC105372141	GeneBody;GeneBody
cg17734878	chr19	1872767	KLF16	GeneBody	Island;N_Shelf
cg18102738	chr17	4583814	SMTNL2;SMTNL2	TSS200;TSS1500	N_Shore
cg09863266	chr14	50658485	SAV1	GeneBody
cg23529754	chr20	6007397	CRLS1	promoter	S_Shore
cg06173520	chr16	88005515	BANP	distal_enhancer	N_Shore
cg11699912	chr15	26712528	GABRB3	distal_enhancer
cg10470524	chr15	49170090	GALK2	promoter
cg22510768	chr22	27918573	PITPNB	prox_enhancer	N_Shore
cg10109943	chr17	202772	LINC02091	distal_enhancer	N_Shelf
cg22934020	chr22	46463719	FAM136EP	distal_enhancer	Island
cg18783212	chr12	120317756	RNU6-1088P	distal_enhancer	Island
cg16386697	chr22	50578733	CPT1B	promoter	S_Shore;N_Shelf
cg18024487	chr22	23839478	DERL3	prox_enhancer	Island
cg21068610	chr17	7886861	LSMD1;NAA38	prox_enhancer;prox_enhancer	S_Shore
cg05296180	chr14	20693460	ANG;RNASE4	GeneBody;GeneBody
cg09941770	chr17	7035607	SLC16A13	prox_enhancer	N_Shore
cg27144884	chr21	46037274	LOC105372842	exon1	S_Shelf;S_Shelf;S_Shore;Island
cg04057861	chr13	102695041	METTL21C	exon1
cg02294249	chr13	33818355	RFC3	prox_enhancer	Island
cg01418951	chr19	2486433	GADD45B	distal_enhancer	N_Shore;N_Shelf
cg14238615	chr14	72893883	DPF3	promoter	Island
cg03690889	chr16	79586802	MAF	GeneBody	N_Shelf
cg08895936	chr16	56727163	NUP93-DT	promoter	N_Shelf
cg09152619	chr19	23758511	RPSA2	exon1	Island
cg25971128	chr12	131793044	SFSWAP	GeneBody	S_Shore
cg01719268	chr16	50210163	ADCY7	distal_enhancer
cg27533454	chr16	88088036	RP11-863P13.5	prox_enhancer
cg15674266	chr17	9250508	STX8	GeneBody
cg03482682	chr20	728015			Island
cg05635274	chr16	2816900	PRSS21	prox_enhancer	N_Shore
cg14773235	chr19	50832910	KLK15	TSS1500	N_Shelf
cg08840496	chr22	41946523	CENPM	promoter	Island
cg20543837	chr15	63066473	TPM1	GeneBody
cg18585512	chr14	68912283	HMGN1P3	other_regul_region
cg12393104	chr22	20246235	MIR1286	distal_enhancer	S_Shelf
cg26504421	chr17	73343222	SDK2	GeneBody
cg09336277	chr16	1211666	CACNA1H	GeneBody	N_Shelf
cg02909789	chr14	67919309	RAD51B	GeneBody
cg08094128	chr21	29193385	LINC00189	promoter
cg18153437	chr15	92609508
cg00930615	chr15	60398468	ANXA2	prox_enhancer	S_Shore;N_Shore
cg25563032	chr15	62750073	TLN2	GeneBody
cg22215202	chr19	49818203	MED25	promoter	N_Shore
cg09133043	chr20	58755763			N_Shore
cg09775238	chr16	86546804	MTHFSD	distal_enhancer
cg00471368	chr16	81784024	PLCG2	distal_enhancer
cg05721376	chr21	39451353	SH3BGR	prox_enhancer
cg13077138	chr15	24676036	NPAP1	promoter	Island
cg15817481	chr19	35510607	DMKN	promoter
cg02746781	chr16	67992971	DPEP2	exon1	N_Shore
cg04913803	chr14	77044206	LINC02288	GeneBody
cg23959976	chr19	40681238	NUMBL	distal_enhancer
cg01687793	chr14	91574155	LOC101928957	GeneBody	Island
cg04264070	chr19	55376336	TMEM190	TSS1500	N_Shore
cg02726943	chr15	50182842	SLC27A2	prox_enhancer	Island
cg00891125	chr16	53704527	FTO	prox_enhancer	S_Shore
cg02753354	chr19	1074728	HMHA1;ARHGAP45	distal_enhancer;distal_enhancer	S_Shelf;Island
cg14659511	chr13	99016179	DOCK9	prox_enhancer
cg11500774	chr19	50639028	SYT3	prox_enhancer	Island
cg26835302	chr12	89950014	RP11-654D12.3	distal_enhancer
cg13090238	chr14	86087911	LINC02328	GeneBody
cg21560354	chr13	109755695	IRS2	GeneBody
cg13742513	chr19	6433814	SLC25A41;SLC25A41	TSS200;TSS1500
cg13639341	chr20	291031	C20orf96	prox_enhancer	S_Shore
cg18369972	chr17	10036804	GAS7	promoter
cg25219939	chr12	47856991	VDR	GeneBody
cg16172043	chr12	113849841	RBM19	GeneBody
cg16452651	chr21	33644567	ITSN1	distal_enhancer	S_Shelf;S_Shore
cg15506972	chr13	110715223	ING1;ING1	TSS1500;exon1	Island;N_Shelf
cg04483701	chr16	86220097	LOC124903744	GeneBody
cg22316451	chr20	62070141			S_Shelf
cg20242129	chr17	46707663	LRRC37A2;NSF	GeneBody;GeneBody
cg03132166	chr22	39994749	FAM83F	promoter	Island
cg20117260	chr19	41431529	B3GNT8	distal_enhancer
cg10298992	chr16	75069955	ZNRF1	GeneBody
cg24702091	chr16	35574568	C1QL1P1	promoter	Island
cg21880213	chr13	35823772	DCLK1	GeneBody
cg11594452	chr22	29382426	AP1B1	GeneBody
cg01932468	chr14	64916872	CHURC1-FNTB;CHURC1	GeneBody;GeneBody	S_Shelf
cg00376334	chr17	44218276	UBTF	prox_enhancer	N_Shore
cg04340553	chr22	21981999	TOP3B	prox_enhancer	N_Shore
cg06384763	chr19	12092383	ZNF788P	promoter	Island
cg08633881	chr13	42064739	DGKH	GeneBody
cg10002088	chr19	9161235	ZNF317	GeneBody	Island
cg25758545	chr20	51799719	SALL4	distal_enhancer	N_Shore
cg09262100	chr14	102949931	CDC42BPB	GeneBody
cg16236296	chr12	3367987	LINC02417	promoter	S_Shore
cg08658851	chr16	4783959	SEPT12;SEPTIN12	distal_enhancer;distal_enhancer
cg05445221	chr16	88446121	ZFPM1	other_regul_region	Island;N_Shore
cg27613901	chr12	49484092	SPATS2	GeneBody
cg10355212	chr19	54115747	PRPF31;TFPT	promoter;promoter	Island
cg16430955	chr14	35071720	FAM177A1	GeneBody
cg04157268	chr16	1166398	LNCPTCTS	distal_enhancer	N_Shore;N_Shelf
cg03999872	chr20	63641615	STMN3	distal_enhancer	Island
cg13766329	chr22	45201099	MIR1249	promoter	N_Shore
cg01467419	chr19	2900367	ZNF57	prox_enhancer	Island
cg04103198	chr20	1621058	SIRPB1	TSS1500
cg10246268	chr16	86220499	LOC124903744	GeneBody
cg21126573	chr17	7851939	TMEM88	distal_enhancer	Island;N_Shore;N_Shelf
cg16574310	chr16	761013	MSLN	promoter
cg06034127	chr13	24270714	SPATA13;SPATA13	TSS200;TSS1500
cg01336912	chr19	14059207	PALM3	promoter	S_Shore
cg21726840	chr19	8490285	PRAM1	distal_enhancer	S_Shelf;Island;N_Shore
cg02611770	chr18	48976605			Island
cg16301857	chr17	17281375	COPS3	promoter	Island
cg03521468	chr20	63978902	SAMD10	prox_enhancer	N_Shelf;Island
cg07972716	chr20	56007654			S_Shelf
cg03971023	chr19	4045027	ZBTB7A	GeneBody	Island;N_Shelf
cg19699815	chr12	9933754	CLEC2A	TSS1500
cg25621184	chr12	120773752	SPPL3	GeneBody
cg09767154	chr16	79770541	MAFTRR	promoter
cg21405705	chr14	68793936	ZFP36L1	prox_enhancer	S_Shelf;Island
cg15275100	chr18	68715314	TMX3	promoter	Island
cg03603866	chr13	106375277	LINC00460	prox_enhancer
cg05090150	chr14	55581205	KTN1	prox_enhancer	Island
cg14315232	chr17	13409934
cg21836586	chr14	55440480	TBPL2	promoter	Island
cg09696486	chr16	7220013	RBFOX1	GeneBody
cg22047552	chr17	28612686	SPAG5-AS1	prox_enhancer
cg07741192	chr16	4640012	MGRN1	GeneBody
cg01895439	chr14	102507903	ANKRD9	prox_enhancer	Island
cg19823138	chr15	99015773	LUNAR1	prox_enhancer	Island
cg22232397	chr12	74537915	ATXN7L3B	promoter	Island
cg10546890	chr17	843805	NXN	distal_enhancer	S_Shelf
cg21911858	chr19	56642727	SMIM17	TSS1500	N_Shore
cg03774988	chr20	64084589	LKAAEAR1;OPRL1;LKAAEAR1	TSS200;TSS1500;TSS1500	S_Shore;N_Shore;N_Shelf
cg20556786	chr22	17007041	GAB4	GeneBody	N_Shore
cg02092616	chr14	104688412	INF2;INF2	TSS1500;exon1	N_Shore
cg21373145	chr12	25957733	RASSF8	prox_enhancer	N_Shore
cg00761700	chr14	95261336	LINC02292	distal_enhancer
cg04131395	chr16	85137575	LINC02139	prox_enhancer	Island
cg03314548	chr19	57599376	ZNF530	TSS1500	N_Shore
cg05412222	chr14	105316480	BRF1	prox_enhancer	S_Shore
cg08155908	chr19	50214521	MYH14	GeneBody	S_Shelf
cg00521703	chr19	33621251	CHST8	promoter	N_Shore
cg23391324	chr15	73051949	NEO1	promoter	Island
cg27126666	chr15	92809829	LOC124903558	exon1	Island
cg12458970	chr20	46027733	SLC12A5	TSS1500	N_Shore;N_Shelf
cg20528338	chr18	24396784	OSBPL1A	prox_enhancer	N_Shore
cg07665718	chr19	16133258	HSH2D	prox_enhancer
cg22101190	chr17	79922297	LINC01978	distal_enhancer
cg23202729	chr13	49588189	RCBTB1	other_regul_region	S_Shelf
cg01426968	chr16	15502512	BMERB1;C16orf45	prox_enhancer;prox_enhancer
cg16183015	chr19	54155695	LENG1	distal_enhancer	N_Shelf
cg16068196	chr13	49248025	CDADC1	promoter	Island
cg05941025	chr16	89861188	SPIRE2	GeneBody
cg14400871	chr16	74984563	WDR59	prox_enhancer	Island
cg23884531	chr17	7046784	SLC16A11	distal_enhancer	S_Shelf
cg05179659	chr15	76060278	NRG4;NRG4	TSS200;TSS1500	S_Shore
cg19982089	chr15	29270019	NSMCE3;NSMCE3	TSS200;TSS1500	S_Shore
cg04235416	chr14	101064006	MIR541;MIR409;MIR412	TSS1500;TSS1500;TSS1500	N_Shore
cg13020947	chr17	2399606	MNT	prox_enhancer	N_Shore
cg19900989	chr18	44741866	SETBP1	GeneBody	N_Shelf
cg03713640	chr15	100548084	PRKXP1	exon1	S_Shelf
cg01976845	chr17	35243352	SLFN5	prox_enhancer	Island
cg25412387	chr20	31473831	DEFB124	prox_enhancer	N_Shore
cg17464989	chr19	2255420	JSRP1	prox_enhancer	S_Shore
cg01794103	chr15	78050152	TBC1D2B	distal_enhancer
cg04663017	chr16	1341500	BAIAP3	GeneBody	N_Shore;N_Shore;N_Shelf
cg17926289	chr18	23586716	NPC1	TSS1500	Island
cg24666196	chr13	72782453	PIBF1	promoter	Island
cg13650843	chr19	10400997	MIR1181	distal_enhancer	N_Shelf
cg02002960	chr19	5455375	ZNRF4;ZNRF4	TSS200;TSS1500	N_Shore
cg24160381	chr16	561177	PRR35;PRR35	TSS1500;exon1	S_Shore;N_Shelf
cg06342438	chr17	78510440	DNAH17	GeneBody
cg14834078	chr20	2816083	TMEM239;TMEM239	TSS1500;exon1
cg24874389	chr17	81642069	TSPAN10	distal_enhancer
cg02648589	chr13	114111785	RASA3-IT1	distal_enhancer	S_Shore;S_Shore;N_Shore
cg02539984	chr15	58667860	ADAM10	GeneBody
cg06871529	chr13	32126595	FRY	GeneBody
cg17373343	chr19	6026543	RFX2	other_regul_region	S_Shore
cg08876826	chr19	35143198	FXYD7	promoter	S_Shore;N_Shore
cg15188434	chr13	28531492	LOC124903142	exon1	Island;N_Shore
cg02686533	chr16	72093839	DHX38;TXNL4B	promoter;promoter	S_Shore
cg08999081	chr20	34562732	MAP1LC3A	distal_enhancer	S_Shelf;S_Shelf
cg13029731	chr14	23567845	AP1G2	promoter	Island
cg02200725	chr13	48033974	LOC124903172	GeneBody	N_Shelf
cg19406106	chr19	12934225	FARSA	TSS1500	S_Shore;N_Shelf
cg02346997	chr19	7668997	RETN	promoter	N_Shore
cg06389950	chr16	75206638	CTRB2	prox_enhancer
cg20514290	chr18	36302189	FHOD3	distal_enhancer	S_Shelf
cg09605317	chr16	21159374	DNAH3	promoter	S_Shore
cg15443793	chr19	11528926	ECSIT	promoter	Island
cg01840965	chr22	32205667	RFPL2	TSS1500
cg00466973	chr19	12608196	ZNF490	GeneBody	N_Shelf
cg14539658	chr14	21026987	NDRG2	prox_enhancer	S_Shore
cg12459280	chr21	34792786	LINC01426	distal_enhancer	S_Shore
cg10325253	chr17	60088935	WFDC21P	prox_enhancer
cg25730573	chr18	63320192	BCL2	promoter	Island
cg07443529	chr17	38797360	PIP4K2B	distal_enhancer	N_Shore
cg20738733	chr19	3983043	SNORD37	prox_enhancer	Island;N_Shore
cg26675753	chr16	21664005	OTOA	promoter	Island
cg02898051	chr16	3365256	LOC105371059	GeneBody	S_Shore
cg20092046	chr12	121038793	OASL	exon1
cg10624462	chr17	82000440	CENPX;STRA13	distal_enhancer;distal_enhancer	Island
cg08395140	chr22	31292541	PIK3IP1;PIK3IP1-DT	promoter;promoter	S_Shore
cg15575339	chr22	20918153	CRKL	prox_enhancer	Island
cg10545250	chr15	88911356	MFGE8	GeneBody	N_Shore
cg07630532	chr20	62220403	HRH3	promoter	S_Shelf;S_Shore;Island
cg18090991	chr15	59329370	RNU6-212P	distal_enhancer
cg04823921	chr20	58981721	NELFCD	prox_enhancer	Island
cg26906642	chr16	68360826	SMPD3;PRMT7	GeneBody;GeneBody
cg15295469	chr17	38924047
cg13725803	chr13	51066161	GUCY1B2;GUCY1B2	TSS200;TSS1500
cg04867491	chr20	54071717	BCAS1	prox_enhancer
cg13861908	chr20	63659023	RTEL1-TNFRSF6B	prox_enhancer	S_Shore;Island
cg09803574	chr14	20699839	RNASE4;EGILA	GeneBody;GeneBody
cg09378228	chr16	84651203	KLHL36	distal_enhancer	S_Shelf
cg20558328	chr21	41854638	PRDM15	GeneBody	Island
cg00396981	chr16	57753463	KATNB1	GeneBody
cg26148904	chr17	81365542
cg01934674	chr16	73093010	ZFHX3;HCCAT5	GeneBody;GeneBody
cg11084729	chr15	101138856	LOC105371026	GeneBody
cg15407257	chr20	23640499	CST3	prox_enhancer	S_Shelf
cg21052814	chr15	79035871	RASGRF1	GeneBody
cg00925020	chr19	2543879	GNG7	GeneBody	S_Shelf;Island;N_Shelf
cg14914238	chr15	82951569	HOMER2	GeneBody	N_Shore
cg27519828	chr16	85360571	GSE1	GeneBody
cg15795984	chr20	4724318	PRND	GeneBody
cg16498314	chr16	30355520	CD2BP2;CD2BP2-DT	promoter;promoter	S_Shore
cg05246900	chr16	1307370	UBE2I	prox_enhancer	N_Shore
cg00538021	chr16	12098406	SNX29	GeneBody
cg14426174	chr18	63751843	SERPINB7	TSS1500
cg26685743	chr18	59440824	CCBE1	GeneBody
cg19556208	chr14	24161196	IRF9	promoter
cg23121350	chr17	40063108	THRA	prox_enhancer	Island
cg20658635	chr15	26632673	GABRB3	distal_enhancer	S_Shelf
cg21889054	chr14	73427824	NUMB	distal_enhancer
cg22419414	chr13	45519011	RNA5SP27	distal_enhancer
cg06786237	chr16	57152850	PSME3IP1	GeneBody
cg15591578	chr19	50715910	SHANK1	GeneBody	N_Shore;N_Shelf
cg01351787	chr14	20195862	OR11G2	GeneBody
cg12687617	chr15	89405699	LOC105371031	GeneBody	N_Shore;N_Shelf
cg06247283	chr18	31722565	LRRC37A7P	prox_enhancer	N_Shore
cg08940410	chr16	88937425	CBFA2T3;LOC107984871	GeneBody;GeneBody	S_Shelf;N_Shelf
cg05337222	chr19	12640280	RPL10P16	distal_enhancer	Island;N_Shelf
cg15726807	chr19	41351293	TMEM91	prox_enhancer	N_Shore;N_Shore
cg21334045	chr12	24556928	SOX5	exon1
cg07905199	chr17	69511657	MAP2K6	GeneBody
cg27233675	chr16	61581736
cg01874562	chr19	18762227	CRTC1	distal_enhancer	Island
cg27107094	chr22	37372875	ELFN2	GeneBody	N_Shore
cg15809959	chr17	38564146	SRCIN1	promoter	S_Shore;S_Shore
cg15114440	chr20	2800034	CPXM1	GeneBody	N_Shore
cg14066471	chr17	74678158	LOC105371894	TSS1500
cg17205233	chr13	35784983	DCLK1	distal_enhancer
cg21968101	chr19	406560	C2CD4C	distal_enhancer	S_Shelf;Island;N_Shore
cg18953861	chr14	63514674	PPP2R5E	GeneBody
cg17347326	chr17	79805627			S_Shore
cg27567548	chr12	76102608
cg13383851	chr19	57434919	ZNF749	prox_enhancer	N_Shore
cg07821737	chr19	55738377	NLRP9	exon1
cg19871388	chr20	51802543	SALL4	promoter	S_Shore
cg04023226	chr17	76538946	PRCD;CYGB	TSS1500;TSS1500	S_Shore
cg00891593	chr13	36819017	RFXAP	promoter	N_Shore
cg04527429	chr19	716910	PALM	distal_enhancer	N_Shelf
cg23682934	chr17	44807954	GJC1	promoter
cg19959591	chr14	74955929	PGF	prox_enhancer	Island
cg25161465	chr15	25064974	SNORD116-6;SNORD116-6;LOC128966705	TSS200;TSS1500;exon1
cg20942429	chr17	72337127
cg23867562	chr19	12751107	BEST2	prox_enhancer	N_Shelf
cg15810996	chr19	4045688	ZBTB7A	GeneBody	N_Shelf;S_Shore
cg22244214	chr12	8243985	LOC112268090;LOC112268090;FAM86FP	TSS200;TSS1500;TSS1500	Island
cg02074274	chr21	43758450	PDXK	GeneBody	S_Shore
cg17916520	chr22	42077786	PHETA2	GeneBody	S_Shelf;N_Shore
cg22377043	chr15	43517288	MAP1A	prox_enhancer
cg04733951	chr17	66549100	PRKCA	GeneBody
cg27119415	chr17	39981683	PSMD3	prox_enhancer	S_Shore
cg16194319	chr12	57621618	SLC26A10P;SLC26A10	distal_enhancer;distal_enhancer	S_Shore;Island
cg12944017	chr18	264576	THOC1	GeneBody	N_Shelf
cg01679516	chr18	32772542	KLHL14	prox_enhancer	S_Shore
cg09556939	chr13	113658189	ATP4B	promoter
cg02560638	chr16	80540683	DYNLRB2	promoter	N_Shore
cg23002758	chr14	67599868	PIGH	prox_enhancer	Island
cg07159686	chr22	20249699	MIR1286	TSS1500
cg16045423	chr22	38981785	APOBEC3B	TSS1500
cg05812035	chr16	87699897	KLHDC4	distal_enhancer	N_Shelf
cg26955755	chr16	2447839	CCNF	GeneBody
cg13069964	chr17	10697659	SCO1;ADPRM	promoter;promoter	Island
cg06940925	chr17	35264117	SLFN5	GeneBody
cg05325785	chr14	103360807	HMGB3P26	distal_enhancer
cg11705651	chr21	44801017	UBE2G2	prox_enhancer	N_Shore
cg06696028	chr22	30906145	EIF4HP2	distal_enhancer	Island
cg11860777	chr17	40453252	IGFBP4	distal_enhancer
cg16251016	chr19	11532285	ECSIT	distal_enhancer	S_Shelf;N_Shelf
cg10024583	chr17	47695434	TBKBP1	promoter	N_Shore;Island
cg07157506	chr18	12883604	PTPN2	prox_enhancer	Island
cg23590660	chr12	8053006	C3AR1	distal_enhancer
cg24214000	chr22	49888738	ZBED4;ALG12	GeneBody;GeneBody	S_Shelf
cg11367297	chr21	44013177	TRAPPC10	prox_enhancer	S_Shore
cg00022633	chr13	26253740	CDK8	TSS1500	N_Shore
cg22306173	chr22	45972145	WNT7B	prox_enhancer	Island;N_Shelf
cg05047095	chr16	30417521	SNORA80C	distal_enhancer	N_Shore
cg07181528	chr16	14458449	PARN	GeneBody
cg07913137	chr13	60013560	DIAPH3	TSS1500
cg02159643	chr16	2766724	SRRM2	distal_enhancer	Island
cg02948125	chr17	7656999	ATP1B2	distal_enhancer
cg26677958	chr14	105326317	BRF1	distal_enhancer	N_Shelf
cg03654304	chr16	2004078	ZNF598	distal_enhancer	S_Shore;Island
cg23060709	chr17	16536977	LOC124903941;LOC105371554	TSS1500;exon1	S_Shore
cg14651844	chr19	39393578	MED29	GeneBody	S_Shelf
cg23738585	chr17	10032278	GAS7	distal_enhancer
cg07724674	chr16	67431552	HSD11B2	GeneBody	Island
cg13655303	chr20	57559592
cg05239308	chr15	90249824	CIB1;TTLL13	GeneBody;GeneBody	S_Shore
cg13769672	chr14	22929104	PRMT5	prox_enhancer	N_Shore
cg24027320	chr20	13639384	TASP1	prox_enhancer	S_Shore
cg19250083	chr12	30692877	IPO8	GeneBody	N_Shelf
cg00961940	chr17	78880913	TIMP2	distal_enhancer
cg10782875	chr19	53980513	MIR935	prox_enhancer	S_Shore;S_Shore;N_Shore
cg18754747	chr12	132949936	ZNF605	promoter
cg08524372	chr16	4634730	MGRN1	GeneBody
cg23657782	chr14	73619401	HEATR4;ACOT6	GeneBody;GeneBody
cg22533606	chr17	81386605	LINC03048	TSS1500	Island
cg20939114	chr17	67475391	MIR548D2	distal_enhancer
cg03524836	chr21	31671313	SCAF4	GeneBody
cg02513379	chr16	27402960	IL21R	prox_enhancer
cg07548089	chr15	34515020	DNM1P5	distal_enhancer	Island
cg06795649	chr15	29843773	TJP1	GeneBody
cg07095737	chr16	14364614	LINC02130	distal_enhancer
cg00771247	chr17	42072362	C17orf113	distal_enhancer	Island
cg20258671	chr12	132141575	DDX51	promoter	N_Shore
cg04970014	chr22	48647572	TAFA5	GeneBody	S_Shore
cg14808360	chr13	95059491	RNU6-62P	distal_enhancer
cg04546616	chr17	82321799	CD7	distal_enhancer	S_Shore;S_Shore
cg01713613	chr20	62200687	MTG2	distal_enhancer	Island
cg15668538	chr17	16027768	TTC19	GeneBody
cg26842034	chr19	34594767	SCGB2B2	prox_enhancer
cg16314017	chr12	116276142	MED13L	prox_enhancer	N_Shore
cg24331475	chr18	24016951	TTC39C-AS1	TSS1500	S_Shore
cg23336139	chr12	117096238	TESC	GeneBody	N_Shelf
cg08120141	chr15	74873480	SCAMP2;SCAMP2	TSS200;TSS1500	Island
cg09955491	chr15	80996632			N_Shelf
cg11507052	chr13	94966648	LINC00557	distal_enhancer	N_Shore
cg16485893	chr15	76012190	NRG4	prox_enhancer
cg03386524	chr20	35002510	TRPC4AP	GeneBody
cg19246977	chr17	17377085
cg21123861	chr15	76904918	SCAPER	prox_enhancer	Island
cg05180954	chr16	933153	LMF1-AS1	distal_enhancer	S_Shelf;S_Shelf
cg15909049	chr12	94090706
cg05946920	chr22	37609263	GGA1	exon1	Island
cg00800383	chr13	94712661	SOX21;SOX21-AS1	promoter;promoter	Island
cg13188519	chr14	77710339	SLIRP	GeneBody	S_Shelf
cg07623882	chr15	29269990	NSMCE3	promoter	S_Shore
cg19439777	chr15	27541543	GABRG3	GeneBody	N_Shore
cg06579248	chr17	1472674	MYO1C	distal_enhancer	S_Shore
cg10758165	chr15	65099925	UBAP1L	GeneBody	N_Shelf
cg21292152	chr19	36916047	ZNF829	promoter	Island
cg22657044	chr20	49935445	RNF114	prox_enhancer	N_Shore
cg04551092	chr16	89171165	CDH15	prox_enhancer	N_Shore
cg13258195	chr17	82342945	SECTM1	distal_enhancer	N_Shelf
cg00760439	chr20	45312232	MATN4	distal_enhancer	S_Shore
cg27493772	chr13	110567974	RAB20	distal_enhancer
cg01284116	chr19	57946226	ZNF256	GeneBody	N_Shore
cg04982308	chr17	74357334	BTBD17	GeneBody	S_Shelf;Island;N_Shelf
cg09762474	chr17	82677812	MIR4525	distal_enhancer
cg02119494	chr15	69876605	DRAIC;RP11-279F6.1	distal_enhancer;distal_enhancer
cg04965389	chr15	42619572	STARD9	exon1
cg18271237	chr17	82382659
cg07137244	chr17	31309845	EVI2B	distal_enhancer
cg27366007	chr15	90935954	UNC45A	GeneBody	S_Shelf;S_Shore
cg18239763	chr12	49131759	TUBA1B;TUBA1B-AS1	TSS1500;exon1	S_Shore
cg19517135	chr14	68794676	ZFP36L1	promoter	Island
cg09040277	chr17	2331287	SNORD91A	TSS1500
cg12644285	chr15	93027723	YBX2P2	distal_enhancer
cg13609544	chr17	48587285	HOXB3	distal_enhancer
cg24715473	chr16	50025106	CNEP1R1	promoter	Island
cg15926737	chr12	57459954	GLI1	promoter
cg27304204	chr12	71157723	TSPAN8	promoter
cg11248049	chr14	53152882	DDHD1	prox_enhancer	Island
cg22874255	chr19	1768631	ONECUT3	GeneBody	S_Shelf
cg18176514	chr15	96471118	RN7SKP254	other_regul_region
cg26501139	chr18	79973105	TXNL4A	distal_enhancer
cg17744368	chr19	32879063	CEP89	GeneBody
cg21544416	chr15	70833499	LARP6	GeneBody
cg02391633	chr16	24798788	TNRC6A	GeneBody
cg08289692	chr17	76969087	LOC105371899	exon1	Island
cg00124133	chr15	88933205
cg22601123	chr20	43514355	L3MBTL1	promoter	N_Shore;S_Shore
cg06195595	chr16	74985123	WDR59	promoter	Island
cg00090521	chr15	27714849
cg07310259	chr13	34941728	NBEA	prox_enhancer	N_Shore
cg21091128	chr14	104117462	MIR203B	promoter	Island
cg05070372	chr16	86993883
cg15070507	chr18	48136758	ZBTB7C	GeneBody	Island
cg23322242	chr21	36430267	CLDN14-AS1;CLDN14-AS1	TSS200;TSS1500
cg18409838	chr17	4571862
cg02014777	chr16	85435381	GSE1	GeneBody	S_Shelf
cg05884115	chr19	46678635	PRKD2	GeneBody	Island
cg11754897	chr13	27620520	LNX2	promoter	Island
cg18522626	chr14	60244347	PPM1A	TSS1500
cg25441338	chr17	61352588	BCAS3	GeneBody
cg05322837	chr17	72151642
cg23197935	chr19	52527885	ZNF808	promoter	Island
cg27307421	chr12	45908698
cg22687380	chr22	32800641	TIMP3	prox_enhancer	N_Shore
cg21790570	chr17	39977070	PSMD3	other_regul_region	N_Shelf
cg01653446	chr14	20436010	KLHL33;KLHL33;KLHL33	TSS200;TSS1500;exon1	S_Shore
cg07745941	chr22	41283806	RANGAP1;RANGAP1	TSS200;TSS1500	N_Shore
cg25002179	chr13	33186556	STARD13	TSS1500
cg22715398	chr15	52675957	ATOSA	GeneBody	N_Shelf
cg12802329	chr18	23452482	RIOK3	TSS1500	N_Shore
cg08491150	chr16	77192877	MON1B	GeneBody	S_Shore;N_Shore
cg04195863	chr15	24978427	SNHG14;SNRPN;SNURF	GeneBody;GeneBody;GeneBody
cg27418217	chr15	82849675	WHAMM	distal_enhancer
cg09425604	chr15	76885012	SCAPER	TSS1500
cg07704235	chr18	48974832			N_Shore
cg08207466	chr19	42314329	TMEM145	prox_enhancer	S_Shore
cg10910267	chr17	63008878	TANC2	promoter
cg07801181	chr16	844919			Island;N_Shore
cg18775465	chr15	41280292	OIP5-AS1	distal_enhancer	N_Shelf
cg13498858	chr19	44448430	ZNF229	promoter	Island
cg25947555	chr22	35541272	RASD2	prox_enhancer	Island
cg02372745	chr13	49791438	KPNA3	prox_enhancer	N_Shore
cg13308964	chr17	71033518
cg19937499	chr13	110799555	LINC00567	distal_enhancer
cg13109045	chr14	104752610	SIVA1	prox_enhancer	S_Shore;Island
cg00154119	chr15	67881716	RNU6-1	distal_enhancer	N_Shelf
cg11820585	chr15	73991912	STOML1	prox_enhancer	Island
cg02848074	chr13	30732041	ALOX5AP	GeneBody
cg09057954	chr21	31563233			S_Shelf
cg08174715	chr19	42508103	LIPE-AS1;CEACAM1	GeneBody;GeneBody
cg07522372	chr18	13390441	LDLRAD4	GeneBody	S_Shelf
cg07072475	chr14	90383890	LINC02960	prox_enhancer	Island
cg16624788	chr17	290401	RPH3AL	GeneBody	S_Shelf;S_Shore
cg05310046	chr15	71251699	THSD4-AS1	distal_enhancer
cg08528604	chr13	111955968	LINC00354	other_regul_region	N_Shore
cg09225948	chr13	102400012	FGF14	prox_enhancer	N_Shore
cg14300863	chr19	58393158	RNF225	distal_enhancer	N_Shelf
cg21268347	chr15	25237661	SNORD115-37	promoter
cg02515467	chr16	20742155	THUMPD1;ACSM3	TSS1500;exon1	S_Shore
cg14227911	chr13	112638510	ATP11AUN	distal_enhancer
cg27463749	chr16	85092999	CIBAR2;FAM92B	distal_enhancer;distal_enhancer
cg10338112	chr16	30809032	Metazoa_SRP	distal_enhancer	S_Shelf
cg01217876	chr17	76502081	RHBDF2	prox_enhancer	S_Shore
cg08124372	chr17	21319943	MAP2K3	distal_enhancer	S_Shelf
cg17027101	chr17	273814	RPH3AL	GeneBody	S_Shore
cg07402310	chr17	42272572	STAT5B	exon1	N_Shelf
cg23002658	chr20	54207935	PFDN4	prox_enhancer	Island
cg22877639	chr22	50585467	CHKB-DT	other_regul_region	S_Shelf
cg02985293	chr19	2064855			Island;S_Shelf
cg24179646	chr12	120649552	CABP1	TSS1500
cg26441291	chr16	85256196	GSE1	GeneBody
cg01990342	chr19	35737163	KMT2B	GeneBody	N_Shore;N_Shelf
cg25832867	chr12	22799523	LINC02955	GeneBody
cg24085522	chr18	11849056	CHMP1B	distal_enhancer	N_Shelf
cg08992854	chr16	986201	SOX8	distal_enhancer	S_Shore;N_Shore
cg04147272	chr15	78969154	RASGRF1	GeneBody
cg06691490	chr18	14489729	GRAMD4P7	other_regul_region	S_Shelf
cg26391902	chr15	92648200	FAM174B	GeneBody
cg22746351	chr19	16528168	CHERP	GeneBody	S_Shelf;N_Shelf
cg00679281	chr16	28323538	SBK1	GeneBody	S_Shelf
cg00884794	chr14	23095835	ACIN1	promoter	S_Shore
cg21071097	chr17	4899758	C17orf107	exon1	Island
cg23157916	chr14	74498015			S_Shelf
cg07456797	chr17	38752152	PSMB3	prox_enhancer	S_Shelf;Island;N_Shore
cg14809544	chr19	45863333	SYMPK	promoter	Island;N_Shore
cg13543254	chr15	32839441	FMN1	GeneBody
cg21881093	chr13	29487836	MTUS2-AS1	other_regul_region
cg09385632	chr17	64921209	LRRC37A3	prox_enhancer	S_Shore
cg04996485	chr16	89075693	LOC105371412	GeneBody	S_Shore;N_Shore
cg02043172	chr15	41528523	LTK	distal_enhancer
cg14190534	chr14	90382072	LINC02960	prox_enhancer	N_Shore
cg09575312	chr19	8446271	HNRNPM	GeneBody	S_Shore
cg04313968	chr19	1821896	REXO1	prox_enhancer	S_Shelf;N_Shore
cg03638677	chr19	10717811	DNM2	prox_enhancer	N_Shore
cg22763680	chr17	35488413	SLFN12L	prox_enhancer	S_Shore
cg11825642	chr17	77802114	LINC01987	distal_enhancer
cg07472511	chr20	50511150	PTPN1	prox_enhancer	S_Shore
cg04873548	chr17	40218867	WIPF2	prox_enhancer	N_Shore
cg16646909	chr19	36838598	ZNF790	prox_enhancer	Island
cg25388447	chr19	13864814	MIR181C	distal_enhancer	N_Shore
cg05835414	chr18	21107190	ROCK1	GeneBody	N_Shelf
cg21068522	chr14	32202273	RNU6-7	prox_enhancer	S_Shore;N_Shore
cg07139087	chr17	7022297	BCL6B	prox_enhancer	Island
cg11982577	chr19	1299756	EFNA2	GeneBody	S_Shelf;Island;N_Shelf
cg02579959	chr15	100350758	SPATA41	prox_enhancer	S_Shore
cg12818596	chr14	60652701	SIX1	distal_enhancer	S_Shelf
cg04754454	chr14	103009329	RPL13P6	distal_enhancer
cg02926747	chr17	80352962	RNF213;RNF213-AS1	GeneBody;GeneBody	N_Shore
cg25406657	chr15	63049834	TPM1-AS	prox_enhancer	S_Shore
cg25369185	chr20	31851807	FOXS1	distal_enhancer	S_Shore
cg04850479	chr13	113157255	PROZ	prox_enhancer	S_Shelf
cg26218110	chr17	81401454	MIR4740	prox_enhancer	S_Shore;N_Shelf
cg05059438	chr16	31371728	ITGAX	GeneBody	Island
cg06071604	chr13	99416856	CCR12P	prox_enhancer
cg14620593	chr17	10423075	MYH8	TSS1500
cg15885301	chr12	130434119	RIMBP2	GeneBody
cg08964912	chr20	62407723	CABLES2	prox_enhancer	Island
cg04132472	chr17	19958053	AKAP10	distal_enhancer
cg04307107	chr20	51564064	NFATC2	prox_enhancer	S_Shore
cg02538637	chr17	81553353	FAAP100;C17orf70	prox_enhancer;prox_enhancer	S_Shore
cg20673965	chr19	43715996	IRGC	other_regul_region	N_Shelf
cg24733179	chr19	56393211	ZNF582-DT	TSS1500	N_Shore
cg24752624	chr17	74667658			N_Shelf
cg22031522	chr19	39914130	FCGBP	distal_enhancer	N_Shore
cg20983577	chr15	101617374	LINC02348	distal_enhancer
cg24328816	chr17	75100407	SLC16A5	distal_enhancer
cg06727955	chr17	74975438	HID1-AS1	GeneBody	S_Shelf
cg00053073	chr19	18226297	PDE4C	promoter	Island
cg17110559	chr12	31958458	LINC02422	prox_enhancer	N_Shore
cg06398482	chr13	76837326
cg21722775	chr17	82056818	GPS1	distal_enhancer	S_Shore
cg03097147	chr13	23159206	SGCG;LOC124903134	TSS1500;exon1	N_Shore
cg13813813	chr20	36606216	TGIF2-RAB5IF;RAB5IF	GeneBody;GeneBody	Island
cg05281328	chr19	13877741	NANOS3	exon1	S_Shelf;N_Shelf
cg05079544	chr16	48610497	N4BP1;LOC124903687	TSS1500;exon1
cg15921911	chr14	68689443
cg10425946	chr17	3668136	TAX1BP3	prox_enhancer	Island
cg07016288	chr22	42129746	CYP2D6	prox_enhancer	Island
cg16076804	chr14	44897209	C14orf28;RRAGAP1-AS1	promoter;promoter	Island
cg12579196	chr17	7223983	MIR324	TSS1500	S_Shelf
cg00202403	chr17	43546721	ETV4	prox_enhancer	Island
cg11145826	chr15	90933843	UNC45A;HDDC3	TSS1500;TSS1500	S_Shelf;S_Shore;N_Shore
cg19286647	chr17	34641157			S_Shelf
cg22310770	chr19	15479557	PGLYRP2	promoter
cg04383836	chr17	9655732	USP43	GeneBody
cg09803959	chr17	80891714	LOC124904075	exon1	S_Shore
cg07342080	chr19	45768266	SIX5	prox_enhancer	S_Shore;Island
cg27123464	chr21	44389160	TRPM2	GeneBody	N_Shelf
cg17825194	chr12	124380135	NCOR2	GeneBody
cg24880892	chr17	40878241	KRT20	other_regul_region
cg00526953	chr16	1485813			N_Shore;N_Shore
cg24312850	chr18	11881090	GNAL	GeneBody
cg24533673	chr17	42662978	TUBG2	GeneBody	S_Shelf
cg19441646	chr14	102229119	MOK	distal_enhancer	Island
cg23322122	chr18	79509319	NFATC1	GeneBody	N_Shore;N_Shelf
cg07747994	chr16	89231391	ZNF778	GeneBody	N_Shore
cg19153120	chr13	21320121	GRK6P1	promoter	S_Shore;Island
cg09882629	chr15	73368999	HCN4	promoter	Island
cg27126743	chr14	74413951	SYNDIG1L	GeneBody
cg22888967	chr13	28719664	SLC46A3	TSS1500	S_Shore
cg23693797	chr12	132200797	GALNT9;LOC105370091	GeneBody;GeneBody	S_Shelf;N_Shelf
cg15999590	chr17	42566792	MLX	TSS1500	Island;S_Shelf
cg18079128	chr20	10672074	JAG1	GeneBody	Island
cg00012194	chr22	50281859	PLXNB2	GeneBody	S_Shelf;Island;N_Shelf
cg02312904	chr17	61157509	BCAS3	GeneBody
cg18142228	chr18	581171	CETN1	prox_enhancer	S_Shore
cg24582934	chr13	41458600	RGCC	prox_enhancer	S_Shore
cg07973479	chr13	25371117	ATP8A2	TSS1500	N_Shore
cg00464796	chr15	53560417	WDR72	GeneBody
cg02384546	chr17	82840137	ZNF750	promoter
cg13995230	chr14	101039750	MIR376A2;MIR654;MIR376B;MIR376A1;MIR376C	TSS1500;TSS1500;TSS1500;TSS1500;exon1
cg00003784	chr17	64506954	CEP95	promoter	Island
cg09575542	chr17	50626935	CACNA1G	GeneBody
cg10419279	chr20	26206272	MIR663AHG	GeneBody	N_Shore
cg05373438	chr16	88632368	IL17C	distal_enhancer	N_Shore
cg04262465	chr14	100939356	SNORD113-6;SNORD113-6	TSS200;TSS1500
cg25741368	chr19	42402449	LIPE-AS1	distal_enhancer	S_Shore
cg14790078	chr13	25566188	ATP8A2	GeneBody
cg09577367	chr19	18086889	IL12RB1	promoter
cg16660394	chr16	19078387	COQ7	GeneBody
cg15999311	chr14	65282529	PTBP1P	distal_enhancer	S_Shelf
cg22378631	chr19	1479300	C19orf25	promoter	Island;N_Shelf;N_Shelf
cg07625430	chr19	18569316	KXD1;UBA52	GeneBody;GeneBody	N_Shelf
cg06215457	chr13	45615893	ERICH6B;ERICH6B	TSS200;TSS1500
cg12588014	chr19	50310315	MYH14	GeneBody	S_Shore
cg02364831	chr16	52383672	LOC107984901	exon1
cg17371014	chr20	62844962	TCFL5	GeneBody
cg02412803	chr16	1049138	RP11-161M6.5	distal_enhancer	N_Shore
cg08773462	chr16	17013753	SPRING1P3	distal_enhancer
cg10448880	chr16	87314648	LOC124903787;LOC124903787	TSS200;TSS1500	N_Shelf
cg21144890	chr17	61209212	BCAS3	GeneBody
cg21730805	chr12	113817085	DYNLL1P4	distal_enhancer
cg03818583	chr13	27945182
cg10733063	chr19	3724834	TJP3	GeneBody	S_Shelf
cg07474266	chr16	87448351	ZCCHC14	GeneBody
cg23945793	chr17	7026824	BCL6B	GeneBody	S_Shelf
cg03178042	chr16	68510109	RNU4-36P	distal_enhancer	Island
cg26507657	chr17	1898637	RPA1	GeneBody	S_Shelf
cg18684595	chr12	10222383	GABARAPL1	GeneBody
cg02385095	chr13	100592057			S_Shelf
cg18914215	chr12	113221401	TPCN1	promoter	Island
cg08893575	chr19	39167674	NCCRP1	distal_enhancer	N_Shore
cg12062787	chr17	18258894	FLII;FLII;FLII	TSS200;TSS1500;exon1	Island;N_Shore
cg25247231	chr15	59995338			Island;N_Shore
cg08155354	chr13	33817562	RFC3	prox_enhancer	N_Shore
cg05135523	chr16	31074383	ZNF668;ZNF646	promoter;promoter	S_Shore;Island
cg04857172	chr16	4233650	SRL	distal_enhancer
cg01964262	chr13	97222384	MBNL2	promoter
cg22978915	chr21	45430535	COL18A1-AS1	distal_enhancer	S_Shelf;N_Shore
cg02921624	chr19	34577883	ZNF807P;SCGB1B2P	GeneBody;GeneBody	Island
cg03361776	chr13	23427828	SACS	distal_enhancer
cg18046299	chr22	42615178	RNU12;RNU12;POLDIP3;LOC124905127	TSS200;TSS1500;TSS1500;TSS1500	S_Shore
cg17549513	chr17	9791472	DHRS7C	promoter
cg00182202	chr16	4207901	SRL	GeneBody
cg03803086	chr21	32813650	EPCIP;C21orf62	promoter;promoter
cg16643603	chr12	54561157	PDE1B	TSS1500
cg12491114	chr17	41529272	KRT19	prox_enhancer	S_Shore
cg21275702	chr20	18288465	ZNF133	promoter	Island
cg21905167	chr22	19962062	COMT	prox_enhancer
cg00691081	chr16	6329448	RBFOX1	GeneBody
cg11847636	chr19	49512266	FCGRT	prox_enhancer	N_Shore
cg26155676	chr13	111252077	ARHGEF7	GeneBody	N_Shelf
cg26226951	chr20	62926652	DIDO1	promoter	Island;N_Shelf
cg15081027	chr17	79136919	RBFOX3	GeneBody	N_Shore
cg24529484	chr19	47430164	MEIS3	distal_enhancer	Island
cg27636559	chr15	82138806	EFL1	GeneBody
cg26286365	chr14	104182010	LINC02691	distal_enhancer	S_Shelf;S_Shelf;S_Shore
cg06250214	chr16	58680585	SLC38A7	GeneBody	N_Shelf
cg03176971	chr13	107847798	NALF1-IT1	distal_enhancer
cg03279206	chr20	3083355	AVP	prox_enhancer	Island
cg03313752	chr15	77543226
cg09902245	chr18	35241238	ZNF397	GeneBody	Island
cg06051250	chr15	81626648	CTD-2034I4.2	other_regul_region
cg01750783	chr16	88498339	MIR5189	distal_enhancer	S_Shore;N_Shelf
cg26714915	chr19	40493554	SPTBN4	GeneBody	S_Shelf
cg27077250	chr19	47349271	DHX34	promoter	Island
cg03117793	chr19	45360854	ERCC2	GeneBody	N_Shelf
cg21566635	chr14	69055483	DCAF5	GeneBody
cg14426510	chr17	50719174	LUC7L3	TSS1500	N_Shore
cg19648967	chr14	89028423			S_Shore
cg20546777	chr12	12872435	RPL13AP20	distal_enhancer
cg06060137	chr13	72076380
cg15334372	chr16	73062990	ZFHX3	GeneBody	S_Shelf;Island;N_Shelf
cg24748771	chr21	41880661	PRDM15	prox_enhancer	S_Shore
cg03682073	chr20	46056564	SLC12A5	GeneBody	N_Shore
cg17317266	chr19	11384585	EPOR	TSS1500	S_Shelf;S_Shore
cg10185917	chr19	6358256	CLPP	distal_enhancer	N_Shelf
cg02000275	chr14	34018853	EGLN3-AS1	distal_enhancer
cg17086139	chr12	102634465	LINC02456	GeneBody
cg16850192	chr18	31316617
cg02172058	chr17	60422550	C17orf64;CHCT1	promoter;promoter	S_Shore
cg23466054	chr19	21836090	ZNF43	promoter	S_Shore
cg08043242	chr19	821865	LPPR3;PLPPR3	promoter;promoter	Island
cg18324542	chr15	40906705	LOC105370943;LOC105370943	TSS200;TSS1500
cg21886389	chr18	24479562	HRH4	GeneBody
cg24445674	chr18	22418963	ATP7BP1	other_regul_region
cg02828687	chr21	44506223	TSPEAR-AS1	exon1	N_Shore
cg23334306	chr14	33476011	NPAS3	GeneBody
cg07051796	chr16	72948639	ZFHX3	GeneBody
cg23674169	chr19	1356279	PWWP3A;MUM1	promoter;promoter	S_Shore;N_Shelf
cg04601383	chr19	6713448	C3	GeneBody
cg18646851	chr15	92391579	ST8SIA2	promoter	N_Shore
cg26149920	chr19	7888196	LRRC8E	prox_enhancer	N_Shore
cg02331291	chr14	35998116
cg13892257	chr15	85770710	MIR1276;MIR1276	TSS200;TSS1500	S_Shore
cg17789102	chr18	48162107	ZBTB7C-AS1	promoter	Island
cg05172940	chr20	63696181	TNFRSF6B	TSS1500	N_Shore
cg24028798	chr21	45902538	PCBP3	distal_enhancer	S_Shelf
cg26708235	chr13	25372259	ATP8A2	promoter	Island
cg10186254	chr14	79801158	NRXN3	GeneBody
cg08802396	chr13	114123656	RASA3	distal_enhancer
cg17574877	chr12	2396382	CACNA1C	GeneBody
cg09360099	chr16	86192310	LINC01082	other_regul_region
cg26517470	chr15	76059020	TMEM266;C15orf27	prox_enhancer;prox_enhancer	N_Shore
cg02583562	chr15	26244699
cg09602751	chr13	54243376
cg08111922	chr14	104821071	VESTAR;VESTAR	TSS200;TSS1500
cg14094164	chr13	60916866	LINC01442	exon1
cg26676387	chr12	120214911	PXN	GeneBody	S_Shelf;S_Shore
cg17907520	chr15	31387986	UBE2CP4	distal_enhancer	N_Shelf
cg07688836	chr13	112228509
cg04170065	chr16	72119305	PMFBP1	GeneBody
cg15747839	chr19	4332059	STAP2	GeneBody	S_Shelf
cg25510254	chr17	82855845	ZNF750	distal_enhancer	N_Shore
cg24970918	chr14	56333435	LINC02284	GeneBody
cg13758221	chr17	39089147	RDM1P5;PLXDC1	GeneBody;GeneBody
cg06129084	chr16	58000249	ZNF319	prox_enhancer	S_Shelf;Island;N_Shore
cg23157948	chr12	130422515	PIWIL1;RIMBP2	GeneBody;GeneBody	N_Shore
cg10827767	chr22	31398536	DRG1	prox_enhancer	N_Shore
cg16695890	chr19	15469499	PGLYRP2	GeneBody	N_Shore;N_Shelf
cg17628249	chr17	60422493	C17orf64;CHCT1	promoter;promoter	S_Shore
cg19205909	chr22	41957667	SMIM45	prox_enhancer	Island
cg26752725	chr19	48899911	NUCB1;TULP2	TSS1500;TSS1500	N_Shore
cg10814671	chr14	99117862			N_Shore
cg02013987	chr19	44025071	ZNF222-DT	promoter	N_Shore
cg16558770	chr15	90004805	MIR3174	prox_enhancer	S_Shelf
cg07497511	chr17	61380035	BCAS3	GeneBody
cg02222496	chr17	10693830	SCO1	GeneBody	N_Shelf
cg04966682	chr15	27527556	GABRG3	GeneBody
cg23578235	chr16	11742218	TXNDC11-AS1	prox_enhancer	Island
cg09686773	chr22	36507295	FOXRED2	TSS1500	S_Shore
cg00024989	chr19	17791433	B3GNT3	distal_enhancer	N_Shelf
cg06577270	chr13	112637193	ATP11AUN	distal_enhancer
cg14152948	chr18	62715072	PHLPP1	prox_enhancer	Island
cg14003853	chr15	85707139	AKAP13	GeneBody
cg08670715	chr17	46264388	LRRC37A	GeneBody	S_Shelf;N_Shelf
cg12184049	chr19	633770	POLRMT	promoter	S_Shore
cg17345050	chr12	19440750	AEBP2	promoter	Island
cg07376374	chr20	39225834	LINC01734	prox_enhancer
cg11355225	chr19	38908052	CCER2	distal_enhancer	S_Shelf;S_Shore;N_Shelf
cg04791718	chr17	79949515	TBC1D16	prox_enhancer	S_Shore;N_Shore
cg19498960	chr21	36704970	LOC107985492	exon1	S_Shelf;Island;N_Shelf
cg01340550	chr15	59096816	RNF111	GeneBody
cg01785566	chr16	78583781	WWOX	GeneBody
cg19632953	chr13	112981584	MCF2L	distal_enhancer	S_Shore;Island
cg14335435	chr15	97969921	ARRDC4	GeneBody
cg22791307	chr12	26097413
cg04908088	chr13	20350924
cg20601096	chr14	93333373	BTBD7;UNC79	TSS1500;exon1	Island
cg13598434	chr17	45147198	HEXIM1	TSS1500	S_Shelf;N_Shore
cg14484792	chr14	38042338
cg04563946	chr19	4517486	PLIN4	prox_enhancer
cg04059367	chr16	2173531	TRAF7	promoter	N_Shelf
cg26279371	chr15	99006316	PGPEP1L	prox_enhancer
cg19845209	chr14	100734095	DLK1	GeneBody	N_Shore
cg00938535	chr14	102226101	MOK	distal_enhancer	N_Shelf
cg01362115	chr15	67782880	SKOR1	distal_enhancer
cg10162820	chr14	89749893	CHORDC2P	distal_enhancer
cg07561507	chr19	10517859	S1PR5;S1PR5	TSS1500;exon1	S_Shelf;S_Shore
cg09652533	chr17	54971704	STXBP4	GeneBody	S_Shelf
cg05202822	chr19	10340977	ICAM3	TSS1500
cg01118031	chr16	15055418	NTAN1	prox_enhancer	Island
cg09516958	chr19	1011151	TMEM259	GeneBody	Island;N_Shelf
cg06908862	chr20	21514725	NKX2-2	prox_enhancer	S_Shore;N_Shore;N_Shore
cg17039428	chr12	114752953	TBX3-AS1	GeneBody
cg18835865	chr14	51554008	FRMD6;FRMD6-AS2	GeneBody;GeneBody
cg01847110	chr17	48892162	ATP5MC1	TSS1500	N_Shore
cg09293534	chr16	10910202	CIITA	GeneBody	S_Shelf;S_Shelf
cg09006420	chr17	560359	VPS53	GeneBody
cg05296978	chr17	29006159	SEZ6	promoter	Island
cg01613294	chr22	36161559	APOL3	prox_enhancer
cg23245485	chr12	6375053	SCNN1A	promoter
cg04320510	chr16	88328549	ZNF469	distal_enhancer
cg03046573	chr21	33537087	GART	GeneBody
cg20094321	chr13	77724412	SLAIN1	distal_enhancer
cg10479053	chr17	39980666	PSMD3	promoter	Island
cg04216466	chr17	80214605	SGSH	distal_enhancer	S_Shelf;Island;N_Shore
cg20596724	chr12	56934860	SDR9C7	TSS1500
cg07957661	chr16	88346033	ZNF469	distal_enhancer
cg22459721	chr17	35982093	CCL16	prox_enhancer
cg02278319	chr16	546009	CAPN15	GeneBody	S_Shelf
cg26933795	chr12	120580943	POP5	prox_enhancer	Island;N_Shelf
cg08540118	chr19	12891121	GCDH	promoter	N_Shore
cg07834934	chr17	37213249	ACACA	GeneBody
cg19633390	chr13	109728960	LINC00676	prox_enhancer
cg23683898	chr17	319621	RPH3AL	GeneBody	N_Shore
cg16314538	chr18	11685790			N_Shelf
cg13210618	chr15	82714314	LOC338963	TSS1500	S_Shelf
cg19001261	chr19	7732166	CLEC4G	promoter	S_Shore
cg09681300	chr16	72896301	RNU7-71P	distal_enhancer
cg07819987	chr15	55408696	CCPG1	prox_enhancer	S_Shore
cg16652769	chr19	48738780	RASIP1	prox_enhancer	S_Shelf;Island
cg20705882	chr22	35299073	TOM1	prox_enhancer	N_Shore
cg19740964	chr14	105218738	BRF1	distal_enhancer	Island;N_Shore
cg14117170	chr14	63697853	SGPP1;LOC124903327	GeneBody;GeneBody
cg03871120	chr18	78309223			Island
cg06097361	chr16	84907491	CRISPLD2	GeneBody
cg03606020	chr16	86834586			N_Shore
cg18516619	chr17	80833091	RPTOR	GeneBody
cg06575723	chr22	42552514	SERHL2	prox_enhancer	N_Shore
cg11605551	chr13	113111320	F7	promoter	S_Shore
cg06586763	chr16	29290766	LOC105371159	GeneBody
cg23884924	chr19	18771443	COMP	distal_enhancer	N_Shelf
cg25866089	chr15	62240500	hsa-mir-7162	distal_enhancer
cg12303610	chr22	50198130	TRABD-AS1	distal_enhancer	S_Shelf;Island;N_Shelf
cg05178734	chr15	59437561	FAM81A	TSS1500	N_Shore
cg24003028	chr14	104087159	ASPG	GeneBody	S_Shore
cg05200380	chr17	21276185			Island
cg14787150	chr17	18086891	DRG2	TSS1500	N_Shore
cg09773127	chr17	78475188	DNAH17	GeneBody	N_Shore
cg25712758	chr19	8206295			N_Shelf;N_Shelf
cg01425762	chr16	81633028	LOC105371362	TSS1500
cg19818308	chr14	75480042	BATF	distal_enhancer
cg24308847	chr20	36065555			Island
cg26465251	chr22	36388205	MYH9	prox_enhancer	Island
cg11835442	chr20	23489824	CST8	TSS1500
cg06625077	chr16	67929735	CTRL	distal_enhancer
cg11941420	chr22	26621940	CRYBA4	other_regul_region
cg15772025	chr19	34734510	ZNF181	promoter	S_Shore
cg18350895	chr14	29928213	PRKD1;LOC105370429	TSS1500;exon1	Island
cg10773601	chr19	50722789	CLEC11A	prox_enhancer	S_Shelf;N_Shore
cg20140950	chr19	55045031	GP6	distal_enhancer
cg14555481	chr19	45903223	MYPOP	prox_enhancer	S_Shore;Island
cg14355941	chr14	101060148	MIR496	TSS1500
cg05314414	chr16	89117320	ACSF3	GeneBody	N_Shore;N_Shelf
cg13240804	chr13	22063727	LINC00540	distal_enhancer
cg11419931	chr17	48493142	Y_RNA	distal_enhancer	Island
cg26816421	chr22	31626328	PISD	prox_enhancer	N_Shelf
cg21376004	chr12	54292693	NFE2	distal_enhancer
cg26755928	chr19	10252497	MRPL4	promoter	Island
cg20199836	chr19	35449523	FFAR2	promoter
cg06858562	chr13	44300498
cg25270574	chr12	108800844	LOC101929204	TSS1500
cg02420032	chr22	48748565	MIR4535	other_regul_region	S_Shelf;N_Shore
cg11087503	chr14	52033179	NID2	GeneBody
cg06458169	chr15	73555667	NPTN-IT1	promoter
cg09119757	chr16	49634351	ZNF423	distal_enhancer	N_Shore
cg23094666	chr14	100391339	WDR25	distal_enhancer
cg10838535	chr19	926407	ARID3A	prox_enhancer	S_Shore;Island;N_Shelf
cg05421550	chr19	4446488	MIR4746	prox_enhancer	Island
cg17813208	chr18	79378977			Island
cg26800551	chr15	25214276	SNORD115-25	TSS1500
cg09253473	chr17	81919513	SIRT7	TSS1500	S_Shore;N_Shelf
cg22135269	chr15	29046047	APBA2	GeneBody
cg11945905	chr20	64034323	C20orf204	prox_enhancer	N_Shelf
cg22646782	chr19	5152261	PTPRS-AS1	distal_enhancer	S_Shore
cg20569034	chr12	57727767	AGAP2-AS1	prox_enhancer	Island
cg18657419	chr17	33234916	LOC124903985	exon1
cg17233517	chr17	47207962	MYL4	prox_enhancer
cg25360059	chr21	42620059	LINC01671	distal_enhancer	S_Shelf
cg14095148	chr17	59332721	YPEL2	prox_enhancer	Island
cg20000940	chr14	51860768	GNG2	promoter
cg13193848	chr15	66386626	MAP2K1	promoter	Island
cg16497718	chr21	41821965	PRDM15	GeneBody	S_Shore;Island
cg07231787	chr14	79279060	NRXN3	TSS1500	Island
cg03215657	chr17	67827414	BPTF	prox_enhancer	S_Shore
cg10362211	chr19	33062059	RHPN2	GeneBody	N_Shelf
cg04380955	chr17	69142496	ABCA6	prox_enhancer
cg16522684	chr13	31200731	B3GLCT	prox_enhancer	Island
cg03180322	chr15	81312203	IL16;STARD5	GeneBody;GeneBody
cg18711535	chr15	64444149	Y_RNA	prox_enhancer
cg08231343	chr16	4255579			S_Shore
cg27252019	chr17	58218754	LOC105371841	TSS1500	N_Shore
cg17313577	chr14	91510143	PPP4R3A	exon1	Island
cg23143104	chr14	103225024			S_Shelf
cg08315613	chr19	10963627	SMARCA4	distal_enhancer	S_Shore
cg15285733	chr17	10136220	GAS7	distal_enhancer
cg14586555	chr19	3273585	CELF5	TSS1500	S_Shelf;N_Shelf
cg15665276	chr22	48503886	TAFA5	GeneBody	S_Shelf
cg11945372	chr22	18024981	MICAL3	TSS1500	S_Shore
cg00491548	chr19	3539160	TEKTIP1	promoter
cg25449930	chr22	39683500	CACNA1I	GeneBody	N_Shelf
cg14402406	chr14	105531259	TMEM121	distal_enhancer	S_Shore
cg08445138	chr17	4771548	TM4SF5	prox_enhancer
cg14825593	chr13	98536744	STK24	GeneBody
cg20408339	chr17	74328869	KIF19	GeneBody	S_Shelf
cg20967441	chr12	82684416			N_Shelf
cg15531249	chr16	85710471	C16orf74	GeneBody	Island
cg08325271	chr15	23687855	NDN	TSS1500	S_Shore
cg12502929	chr20	62667754	SLCO4A1-AS1	prox_enhancer
cg18228693	chr19	39320232	LRFN1	GeneBody	N_Shore
cg15420906	chr14	67221544	PALS1;MPP5	distal_enhancer;distal_enhancer
cg02445972	chr17	7263274	CLDN7	promoter	S_Shore
cg05830618	chr21	39798431	IGSF5	GeneBody
cg20044443	chr15	68053542	PIAS1	TSS1500	N_Shore
cg27097973	chr13	23912119	ANKRD20A19P	GeneBody
cg02718229	chr19	47727605	EHD2	distal_enhancer	S_Shore
cg10572858	chr15	72449675	TMEM202-AS1	GeneBody
cg00174466	chr20	32357874	ASXL1	TSS1500	Island
cg02204831	chr16	89107604	ACSF3	GeneBody	S_Shore;N_Shelf
cg13358186	chr17	7558458	TNFSF13	TSS1500	N_Shelf
cg19328583	chr17	18971108	SLC5A10;FAM83G	GeneBody;GeneBody	N_Shore
cg17658244	chr20	21189459	KIZ	GeneBody
cg00315853	chr17	35778868	MMP28	distal_enhancer
cg25527494	chr13	99988989			S_Shelf;N_Shore;N_Shore
cg06358564	chr16	89964430	CENPBD1P	promoter	S_Shore
cg27611810	chr16	58561019	SNORA50A	TSS1500
cg23679992	chr12	6312347	PLEKHG6	TSS1500	S_Shore
cg00081084	chr19	36121820	TBCB	distal_enhancer	Island
cg21248164	chr15	75579654	PTPN9	prox_enhancer	S_Shore
cg20313400	chr12	120325913	PLA2G1B	promoter
cg18003362	chr13	93216514	GPC6;GPC6	TSS200;TSS1500
cg19499099	chr12	131027935	ADGRD1	GeneBody
cg18852781	chr12	18595912	PSMC1P9	distal_enhancer
cg12223090	chr17	82170912	CCDC57	GeneBody
cg09646754	chr20	45578904	WFDC8	GeneBody
cg21834679	chr15	96347797			S_Shelf;S_Shelf;S_Shore
cg04076387	chr16	547434	CAPN15	GeneBody	S_Shelf
cg14312323	chr17	49902946			S_Shore
cg00958334	chr13	99956451	CLYBL-AS3	GeneBody	Island;N_Shelf
cg25094931	chr20	53658694	RNU7-14P	distal_enhancer	N_Shore
cg08433293	chr15	89243391	FANCI	prox_enhancer	N_Shore
cg20300541	chr17	15392485	RN7SL792P	distal_enhancer
cg02053339	chr22	42692720	A4GALT	GeneBody	N_Shore
cg12600201	chr17	79979638	TBC1D16;LOC124904073	GeneBody;GeneBody	S_Shore;N_Shelf
cg27625401	chr16	3098535	ZSCAN10	GeneBody
cg18898325	chr22	41998378	WBP2NL	prox_enhancer	N_Shore
cg02115818	chr17	44316563	RUNDC3A-AS1	prox_enhancer	S_Shore
cg24703336	chr12	5148260	LOC105369617	GeneBody
cg27453745	chr16	86513332	FOXF1	distal_enhancer	S_Shore;S_Shore;N_Shelf
cg16118089	chr12	125065996	AACS	prox_enhancer	S_Shore
cg22462000	chr19	53787180	MIR371A;MIR372	TSS1500;TSS1500
cg16111239	chr15	82046252	MEX3B	promoter	Island
cg17338594	chr12	119735309	MIR1178	distal_enhancer
cg24975581	chr12	120690465	MLEC	distal_enhancer	S_Shelf
cg01199328	chr20	5126965	CDS2;CDS2;PCNA	TSS200;TSS1500;TSS1500	Island
cg06097357	chr14	35122419	PRORP;PRORP-PSMA6;PPP2R3C;PRORP;PRORP-PSMA6;PPP2R3C	TSS200;TSS200;TSS200;TSS1500;TSS1500;TSS1500	Island
cg23630256	chr14	68595706	RAD51B	GeneBody
cg27332583	chr18	37570639			S_Shelf
cg17129554	chr17	78997190	CANT1	GeneBody	S_Shelf;S_Shore;N_Shore
cg00416475	chr19	19634764	LPAR2	distal_enhancer	Island;N_Shelf
cg09173924	chr17	75517257	TSEN54	prox_enhancer	S_Shore
cg23000808	chr19	2289983	LINGO3	distal_enhancer	Island
cg17461666	chr22	50508280	NCAPH2	promoter	S_Shelf;S_Shore;Island
cg06638023	chr19	58518735	ZBTB45	prox_enhancer	S_Shore;S_Shore;N_Shore
cg17119849	chr19	40512537	SPTBN4	promoter	N_Shore
cg13096278	chr17	50692979
cg01350728	chr13	21319465	GRK6P1	prox_enhancer	Island;N_Shore
cg06405820	chr16	86917791
cg11740087	chr19	58001835	ZNF606-AS1	TSS1500	N_Shore
cg09122799	chr16	2532812	MIR3178	prox_enhancer	S_Shore
cg05296832	chr19	35612545	HAUS5;HAUS5-DT	promoter;promoter	N_Shore
cg21274607	chr21	46101662	COL6A2	distal_enhancer	S_Shelf
cg24060136	chr17	18258867	FLII	promoter	Island;N_Shore
cg07671695	chr16	67387399
cg20319775	chr20	10672834	JAG1	GeneBody	Island
cg09828346	chr17	83066247	METRNL	other_regul_region	Island;N_Shore
cg25508376	chr17	81121016	AATK	GeneBody	Island
cg08548500	chr13	113122846	F10	promoter
cg02441711	chr17	82333229	SECTM1	GeneBody	Island
cg08442391	chr13	52450787	VPS36	promoter	Island
cg01524149	chr16	71355233	CALB2	other_regul_region	N_Shelf
cg00688840	chr14	105897193	IGHD2-15	prox_enhancer
cg23781398	chr13	24680374	ATP12A	promoter	Island
cg22582875	chr17	82587396	FOXK2;LOC105371942	GeneBody;GeneBody	S_Shelf;S_Shelf;N_Shore
cg05831242	chr16	784043	MSLNL	prox_enhancer	S_Shore;N_Shelf
cg07627628	chr19	10143850	EIF3G	distal_enhancer	S_Shore
cg03596178	chr17	78142433	TMC8	GeneBody	S_Shore
cg09824558	chr15	43912384	FRMD5	distal_enhancer
cg04289585	chr17	9838374	GLP2R	distal_enhancer
cg25499769	chr12	127760852			N_Shore
cg06753050	chr14	101059669	MIR154;MIR154;MIR496	TSS200;TSS1500;TSS1500
cg15498121	chr14	95572787	LINC02318	TSS1500
cg23470598	chr14	103694874	KLC1	GeneBody	N_Shelf
cg01951671	chr13	70106885	ATXN8OS	prox_enhancer	N_Shore
cg13532547	chr17	336166	RPH3AL	GeneBody	S_Shore
cg08263750	chr16	61968782	CDH8-AS1	distal_enhancer
cg01450422	chr19	43750692	SMG9	GeneBody	N_Shelf
cg08262608	chr13	111853647	LINC00354	distal_enhancer
cg23445525	chr13	94403384	GPC6	GeneBody
cg05531796	chr17	66192467	CEP112	prox_enhancer	Island
cg25293325	chr17	970173	NXN	distal_enhancer
cg18121601	chr17	1559544	PITPNA	distal_enhancer	N_Shelf
cg08652492	chr13	113636317	TFDP1	GeneBody	S_Shelf;S_Shore;N_Shore
cg08173348	chr19	37779596	ZNF573	promoter	N_Shore
cg16897103	chr15	96351113	LOC101927263	TSS1500	N_Shore;N_Shelf;N_Shelf
cg00306090	chr20	2840096	PCED1A	prox_enhancer	N_Shore
cg20317521	chr17	81052512	BAIAP2	GeneBody	Island
cg11865208	chr15	31484538	OTUD7A	GeneBody	Island
cg24527466	chr13	36670690			N_Shelf
cg06565548	chr13	32295763	FRY	GeneBody
cg21048162	chr14	75522013	BATF	prox_enhancer
cg13387235	chr19	47130507	SAE1	TSS1500	N_Shore
cg23333723	chr14	52556180	GPR137C	GeneBody	S_Shelf
cg02621481	chr13	50357700	RPL34P26	distal_enhancer
cg27038367	chr17	81279985	SLC38A10	distal_enhancer	N_Shore;N_Shelf
cg05890279	chr17	6434037	AIPL1	prox_enhancer
cg24952328	chr19	19272895	TM6SF2	prox_enhancer	Island
cg08193369	chr13	32315178	BRCA2	promoter	S_Shelf;N_Shore
cg12119088	chr20	57721604	LOC105372692	GeneBody	S_Shelf
cg25320099	chr18	45967385	EPG5	promoter	Island
cg18223896	chr14	88615587	ZC3H14;EML5	GeneBody;GeneBody
cg19722698	chr12	104300152	EID3	distal_enhancer	N_Shelf
cg03453744	chr17	48550122	HOXB-AS3	prox_enhancer	N_Shore;N_Shelf
cg20686347	chr19	4457703	UBXN6	promoter	Island
cg14436231	chr17	3660347	CTNS-AS1	distal_enhancer
cg20272146	chr14	91400341	CCDC88C	distal_enhancer
cg10348322	chr20	23361519	GZF1	prox_enhancer	S_Shelf;Island;N_Shelf
cg16553427	chr15	81266003	IL16	distal_enhancer
cg11907972	chr22	18021411	MICAL3	GeneBody	N_Shelf
cg06739333	chr13	40671347			S_Shelf
cg06757487	chr16	1966695	RNF151	promoter	N_Shore;S_Shore
cg17491564	chr19	10567255	KRI1	prox_enhancer	S_Shore;N_Shore
cg04713483	chr21	44956885	SLX9;FAM207A	distal_enhancer;distal_enhancer	N_Shore
cg09976724	chr15	40894328	VPS18	promoter	Island;N_Shore
cg01442193	chr18	10526435	NAPG	prox_enhancer	Island
cg19178585	chr12	109533340	RNU4-32P	distal_enhancer
cg19526455	chr17	39631609	PPP1R1B	distal_enhancer	S_Shelf
cg01650904	chr20	38726246	SLC32A1	GeneBody	Island
cg11553066	chr22	44024877	PARVB	prox_enhancer	Island
cg18258716	chr17	28361927	TMEM199	GeneBody
cg06138439	chr16	54939216	LOC124903692	TSS1500	S_Shore
cg25907215	chr22	23835994	DERL3	distal_enhancer	N_Shelf
cg22846807	chr17	44847932	HIGD1B	exon1
cg14640532	chr17	16977557	LOC284191	GeneBody
cg04975272	chr15	78263565	DNAJA4-DT	prox_enhancer	N_Shore
cg01619929	chr22	36410398	RPS15AP38	distal_enhancer	Island
cg24074153	chr14	47103718	MDGA2	GeneBody
cg27506889	chr16	67936871	PSMB10	promoter	S_Shore
cg24105314	chr17	44005556	NAGS	prox_enhancer	Island
cg15702437	chr13	27170882	USP12	prox_enhancer	N_Shore
cg26419941	chr12	48789350	ADCY6	promoter	Island
cg04113258	chr16	17433184	XYLT1	GeneBody
cg12437024	chr20	62550395	MIR1-1HG;C20orf166	promoter;promoter	Island;N_Shore;N_Shelf;N_Shelf
cg12169536	chr18	28178466	CDH2	prox_enhancer	S_Shore
cg14893932	chr15	66292155	DIS3L	TSS1500	N_Shore
cg25367374	chr14	67701870	RDH12	prox_enhancer
cg24231804	chr15	67024523	SMAD3-DT	distal_enhancer
cg01701634	chr19	51372865	NKG7	promoter
cg13084994	chr13	102759735	CCDC168;LOC105370337	TSS1500;exon1
cg02189760	chr19	49339398	SLC6A16;CD37	GeneBody;GeneBody	S_Shore;S_Shore;Island
cg16795184	chr16	56743345	NUP93	GeneBody
cg05902711	chr16	89048511			S_Shore;N_Shelf
cg18107232	chr13	94968743	LINC00557	distal_enhancer	S_Shore
cg15035476	chr19	45953849	NOVA2	distal_enhancer	S_Shore
cg02381064	chr13	29514634	MTUS2-AS1	distal_enhancer	Island
cg21967668	chr19	48756008	FGF21	promoter	S_Shelf
cg04174410	chr19	57320971	ZNF543	prox_enhancer	S_Shelf;S_Shore
cg19606103	chr22	17841813	MICAL3	GeneBody	Island
cg09085823	chr20	32207480	POFUT1;PLAGL2	TSS1500;TSS1500	Island
cg01424997	chr19	55932053	NLRP13	exon1
cg20409590	chr14	70188665	SLC8A3	prox_enhancer	S_Shore;Island
cg25966128	chr20	18467261	DZANK1	promoter	Island
cg09360495	chr17	28729160	TLCD1	TSS1500	S_Shelf;S_Shore
cg10932242	chr14	100193255	DEGS2	distal_enhancer	Island
cg14375499	chr17	6995888	ALOX12	promoter	Island
cg06647382	chr17	50098370	PDK2;LOC124904026	GeneBody;GeneBody	S_Shelf
cg11293112	chr17	17905706	TOM1L2	GeneBody
cg01640215	chr16	21301316	ABCA15P	exon1	Island
cg07533249	chr17	36123372	LOC101927369	GeneBody
cg26125366	chr18	34226613			S_Shelf;S_Shore
cg02097082	chr19	44002900	ZNF230;ZNF230-DT	promoter;promoter	N_Shore
cg13140167	chr22	33058518	SYN3	promoter	S_Shore
cg18908845	chr14	77655152	COX6CP11	distal_enhancer
cg17275162	chr17	7114466	ASGR2	promoter
cg16673929	chr19	13024016	NFIX;NFIX	TSS1500;exon1	N_Shore
cg04253954	chr16	1098837	C1QTNF8	distal_enhancer
cg12075497	chr18	26550303	KCTD1	prox_enhancer	Island
cg24229707	chr19	1399167	GAMT	distal_enhancer	Island;N_Shore
cg21207694	chr15	48946691	SHC4	exon1
cg19271359	chr17	42911935	G6PC1	GeneBody
cg14209618	chr22	19566886	LINC00895	promoter	Island
cg19473529	chr20	50110246	UBE2V1	distal_enhancer	N_Shelf
cg17609330	chr22	23161740	RAB36	distal_enhancer
cg09213165	chr14	101059803	MIR496;MIR154	TSS1500;exon1
cg21858462	chr13	111974134	SOX1-OT	GeneBody	S_Shore;N_Shelf
cg25094972	chr20	63289254	MIR4326	distal_enhancer	S_Shelf;S_Shore
cg03334540	chr19	40218475	TTC9B	promoter	Island
cg13060421	chr15	40331837	RNA5SP392	promoter
cg26227661	chr22	39147683	CBX7	distal_enhancer	S_Shore
cg13866910	chr16	1172028	LNCPTCTS	distal_enhancer	S_Shelf;Island
cg20215212	chr17	30291023	BLMH	prox_enhancer	N_Shore
cg23240617	chr14	105275697	PACS2	distal_enhancer	S_Shelf
cg26768546	chr19	53728985	MIR518E	TSS1500
cg08131204	chr22	41091069	MIR1281	TSS1500	N_Shore
cg24555468	chr13	114054840	RASA3-IT1	distal_enhancer
cg20929143	chr13	31953034	EEF1DP3	prox_enhancer	Island
cg02979120	chr16	67146563	PHAF1	GeneBody	N_Shelf
cg14416316	chr13	110493236	COL4A2-AS1	distal_enhancer
cg03113121	chr19	45863428	SYMPK	promoter	S_Shore;N_Shore
cg02658272	chr19	18435909	ISYNA1	GeneBody	Island
cg24479776	chr18	69400025	DOK6	TSS1500	N_Shore;N_Shelf
cg00741774	chr19	50719202	SHANK1	promoter	S_Shelf;Island
cg25055744	chr17	82837693	TBCD;ZNF750	GeneBody;GeneBody
cg18971721	chr13	27424397	GTF3A	TSS1500	N_Shore
cg15203817	chr19	36489581	ZNF566;ZNF566-AS1	promoter;promoter	Island
cg00286513	chr22	48621549	TAFA5	promoter	N_Shore
cg12253845	chr17	41518946	KRT15	promoter
cg22974151	chr14	24058899	CARMIL3	GeneBody
cg02966475	chr16	65071613	CDH11	GeneBody
cg23633937	chr19	45071884	ZNF296	distal_enhancer	Island
cg19209689	chr18	37484937	CELF4	GeneBody	N_Shore
cg10826699	chr17	3609510	TRPV1;TRPV1	TSS200;TSS1500
cg06677321	chr17	69607690	LINC01483	distal_enhancer
cg07684169	chr20	21705738	PAX1	promoter	S_Shore;Island;N_Shelf
cg11802899	chr14	52401152	PTGER2	distal_enhancer
cg26940620	chr16	73092709	HCCAT5	exon1
cg23321951	chr19	2808072	THOP1	prox_enhancer	Island;N_Shelf;N_Shelf
cg01541581	chr16	31713491	ZNF720;KRBOX5	prox_enhancer;prox_enhancer	Island
cg02336718	chr17	17499913			S_Shelf
cg04090022	chr20	20017914	NAA20	prox_enhancer	Island
cg23015155	chr14	102231755	MOK	distal_enhancer	S_Shelf
cg22359664	chr17	36932132	LHX1-DT	prox_enhancer	Island;N_Shore;N_Shelf
cg17765387	chr12	116917019	FBXW8	prox_enhancer
cg00024722	chr15	31871057	OTUD7A	TSS1500	S_Shore
cg08404739	chr16	48235513	ABCC11	GeneBody
cg05115375	chr15	33068284	FMN1	promoter
cg01021952	chr20	43558992	SGK2	promoter
cg23123972	chr14	22611707	ABHD4	GeneBody
cg24341911	chr21	39317595	BRWD1-AS1	prox_enhancer	S_Shelf
cg22276227	chr17	18179421	ALKBH5	distal_enhancer	N_Shelf
cg11291889	chr13	80655309	PWWP2AP1	prox_enhancer	Island
cg00073549	chr16	87575472
cg02532725	chr15	34795305	ACTC1;ACTC1	TSS1500;exon1
cg26761226	chr12	56224212	NABP2	promoter	S_Shelf;Island
cg25424419	chr17	27957465	LINC01992;LOC124903962	GeneBody;GeneBody
cg09812397	chr15	29786154	TJP1	GeneBody
cg16753685	chr13	53691619
cg26828017	chr16	22397702	MFSD13B	distal_enhancer
cg16447823	chr15	71122124	THSD4	GeneBody
cg23607622	chr20	38582704	ADIG	GeneBody
cg24740404	chr14	88162889	LOC105370612	exon1
cg11082811	chr14	61513172	PRKCH	GeneBody
cg05356754	chr14	24216779	MDP1	TSS1500	S_Shelf
cg11022060	chr15	82630218	CPEB1	other_regul_region
cg04154116	chr13	100513785	PCCA	GeneBody
cg07942500	chr14	64706716	PLEKHG3	distal_enhancer	S_Shore
cg14290705	chr20	62283308	ADRM1	distal_enhancer	N_Shelf
cg08110692	chr16	502240	RAB11FIP3	GeneBody
cg09592463	chr17	42843304	AOC2	TSS1500
cg18850728	chr18	50820468	MRO	prox_enhancer
cg00912407	chr16	84965059
cg13364410	chr19	19262946	HAPLN4	promoter	S_Shore;S_Shore
cg11668399	chr19	18605420	CRLF1	prox_enhancer	Island
cg06918804	chr14	93788470	PRIMA1	promoter	Island
cg06159340	chr16	30896239	CTF1	TSS1500	S_Shore;S_Shore
cg04708585	chr18	69469909	LOC105372179;LOC105372179	TSS200;TSS1500	Island
cg14928510	chr19	54938071	NLRP7	distal_enhancer	N_Shore
cg03340026	chr19	1403531			S_Shore;N_Shelf
cg09205083	chr16	85640714	RN7SL381P	distal_enhancer	Island;N_Shore;N_Shore;S_Shelf
cg07710971	chr16	46886924	SNORD148	TSS1500	S_Shore
cg23336647	chr17	59106245	TRIM37	promoter	N_Shore
cg15718494	chr19	51342605	VSIG10L	prox_enhancer	S_Shelf;S_Shore
cg01048992	chr19	17341733	GTPBP3	distal_enhancer	S_Shelf
cg07439791	chr16	11586544	LITAF	promoter	Island
cg19742623	chr13	109157880	MYO16;LOC105370356	GeneBody;GeneBody
cg27506262	chr16	72162593	PMFBP1	distal_enhancer
cg03084704	chr16	86670880
cg04418330	chr16	2127154	Y_RNA	distal_enhancer	Island
cg26931307	chr14	101033283	MIR495	TSS1500
cg10383306	chr16	50546721			N_Shore
cg01177854	chr16	68236484	ESRP2	TSS1500	Island;N_Shelf
cg15977904	chr22	48493128	TAFA5	distal_enhancer	S_Shore
cg10188048	chr19	18161227	PIK3R2	distal_enhancer	Island
cg16076038	chr22	19756555	TBX1;TBX1	TSS200;TSS1500	Island;N_Shelf;N_Shelf
cg00910203	chr17	21373490			N_Shelf
cg02085612	chr16	579464	PIGQ	distal_enhancer	Island
cg16579770	chr16	72025039	DHODH	distal_enhancer
cg23679344	chr17	39404672	FBXL20	distal_enhancer	S_Shore
cg21500064	chr20	47787115	SULF2	prox_enhancer	S_Shore
cg19561972	chr12	130226881
cg01844235	chr22	23145782	RAB36	prox_enhancer	S_Shelf;Island
cg06480138	chr15	90933918	UNC45A;HDDC3	TSS1500;TSS1500	S_Shelf;S_Shore;N_Shore
cg20031364	chr17	38574905	SRCIN1	distal_enhancer	S_Shore;N_Shelf
cg06524165	chr13	30373977	LINC00426	promoter
cg17467557	chr20	33731875	ZNF341	promoter	Island
cg01897500	chr17	77887914			Island
cg16595667	chr14	77101190	CIPC	GeneBody	S_Shelf
cg13469145	chr19	19627245	LPAR2	prox_enhancer	N_Shore;S_Shore
cg05933037	chr16	81189649	PKD1L2	GeneBody
cg08703606	chr19	15086830	OR1I1	GeneBody
cg00504034	chr13	75538096	COMMD6	prox_enhancer	S_Shore
cg04201285	chr19	5687722	RPL36	distal_enhancer	Island;N_Shelf
cg22546437	chr19	47484450	KPTN;NAPA-AS1	TSS1500;exon1	S_Shore
cg01366580	chr17	41966159	CNP	prox_enhancer	N_Shore;N_Shore;N_Shelf
cg26215227	chr14	55051425	MAPK1IP1L	promoter	Island
cg22969914	chr15	76345875			S_Shelf;N_Shore
cg24126768	chr17	55567925
cg06371489	chr15	85766351	MIR1276	distal_enhancer	N_Shelf
cg14680575	chr17	51167255	NME1-NME2;NME2	prox_enhancer;prox_enhancer	Island
cg07170231	chr20	5610104	GPCPD1	prox_enhancer	N_Shore
cg04581613	chr16	1493689	TELO2	prox_enhancer	Island
cg24433586	chr17	81236694	TEPSIN	GeneBody	N_Shore
cg24055556	chr18	9913437	VAPA	TSS1500	N_Shore
cg01743658	chr14	31390299	HEATR5A	distal_enhancer
cg06765172	chr22	36318451	MYH9	GeneBody	N_Shelf
cg19597776	chr18	55587632	TCF4	promoter	N_Shore;N_Shelf
cg03396963	chr15	88389049
cg15153018	chr18	48951442	SMAD7	prox_enhancer	S_Shelf;Island
cg07449091	chr14	99726545	CYP46A1	GeneBody	N_Shelf
cg12689679	chr15	31224113	LINC03034	distal_enhancer
cg15894365	chr17	15344816	TEKT3	TSS1500	S_Shelf
cg00591515	chr19	54460347	LENG9	distal_enhancer	S_Shelf;N_Shore;N_Shelf
cg25615944	chr17	38852706	SNORA21B	TSS1500	N_Shore
cg10213488	chr14	93333254	BTBD7;UNC79	promoter;promoter	Island
cg04942640	chr13	108222971	ABHD13	GeneBody	S_Shelf
cg11783356	chr20	45684779	WFDC10B	GeneBody
cg10133825	chr15	60627725	RORA	prox_enhancer
cg26668490	chr17	36933721	LHX1-DT	prox_enhancer	S_Shore;S_Shore;N_Shore
cg07627675	chr16	588624	RAB40C	prox_enhancer	Island
cg07017562	chr14	59633097	RTN1	GeneBody	S_Shelf
cg24158482	chr17	57637721	RN7SL449P	distal_enhancer
cg00800109	chr19	8730778	OR2Z1	GeneBody
cg01630925	chr19	7550941	PNPLA6	GeneBody	Island;N_Shelf
cg08865458	chr20	38165464	TGM2	promoter	Island
cg14957214	chr22	31346753	LINC01521	promoter	Island
cg01799671	chr16	81527147	MIR7854	distal_enhancer
cg19605415	chr15	79436699	MINAR1	distal_enhancer	S_Shelf
cg05388765	chr16	68021476	DDX28	exon1	N_Shore
cg19613591	chr17	49848002	TAC4	exon1	N_Shelf
cg26872968	chr13	43356226	ENOX1	GeneBody
cg23510109	chr17	633064	VPS53	TSS1500
cg05143345	chr14	22978199	AJUBA	prox_enhancer	N_Shelf
cg22948319	chr19	39129477	PAK4	distal_enhancer	S_Shelf
cg03946532	chr16	79310839	RNA5SP431	promoter
cg20223206	chr12	98736809	ANKS1B	GeneBody
cg18599124	chr14	24094858	NRL	prox_enhancer	S_Shore
cg04755227	chr16	88382846	ZNF469	prox_enhancer	N_Shore
cg01660716	chr14	105200978	NUDT14	distal_enhancer	S_Shelf
cg27488452	chr12	65519430	MSRB3-AS1	GeneBody
cg24477227	chr21	28993020	LTN1	promoter	Island
cg07418289	chr13	91352098	MIR17HG	GeneBody	S_Shelf
cg00121843	chr13	33350167	STARD13	prox_enhancer	Island
cg16392310	chr19	7849081	EVI5L	GeneBody	S_Shore;Island
cg05739286	chr13	27170825	USP12	prox_enhancer	N_Shore
cg26462924	chr19	4605049
cg06639733	chr16	88791796	PIEZO1	distal_enhancer
cg06820541	chr14	60719208	SIX4	GeneBody	N_Shelf
cg10361809	chr21	46413538	RPL18AP2	distal_enhancer	S_Shore;S_Shore
cg23947828	chr14	101525800	DIO3OS	distal_enhancer	N_Shore
cg00607566	chr17	47649627	KPNB1	prox_enhancer	Island
cg11115582	chr13	81670879
cg04264042	chr17	42459070	ATP6V0A1	promoter	S_Shore
cg05660160	chr16	4609774	UBALD1	prox_enhancer	S_Shore
cg23116670	chr14	102027574	DYNC1H1	GeneBody
cg04461311	chr17	49849421	TAC4	TSS1500	N_Shore
cg08638785	chr16	611482	LOC124903618	exon1	N_Shelf
cg17237181	chr21	46410705	PCNT	GeneBody	N_Shore;N_Shelf
cg01802073	chr14	54509625	CGRRF1	promoter	Island
cg10440639	chr17	304708	RPH3AL	GeneBody	S_Shelf;N_Shore;N_Shelf
cg00021476	chr16	85626609	GSE1	distal_enhancer	S_Shore
cg19174831	chr13	109127513	MYO16-AS2	distal_enhancer	Island
cg05991685	chr16	2768792	ELOB;TCEB2	distal_enhancer;distal_enhancer	S_Shore
cg22693266	chr12	28256781	CCDC91	other_regul_region
cg23254497	chr19	2495336	RNU6-993P	distal_enhancer	S_Shore
cg06752392	chr19	33130179	WDR88	prox_enhancer	N_Shore
cg21599748	chr15	40919087	DLL4	distal_enhancer
cg19746982	chr18	79792568			S_Shelf;Island
cg14110548	chr19	35902794	HCST	prox_enhancer	S_Shelf;S_Shelf
cg24814540	chr19	39539280	EID2	prox_enhancer	N_Shore
cg23021059	chr12	52619560	KRT73	TSS1500
cg05015176	chr19	48899996	NUCB1;TULP2	TSS1500;TSS1500	Island
cg19149524	chr16	559956	PRR35;PRR35	TSS1500;exon1	Island
cg08046963	chr14	90606308	TTC7B	GeneBody
cg06688399	chr17	18258928	FLII	prox_enhancer	Island;N_Shore
cg16487861	chr15	43494417	TP53BP1	TSS1500	S_Shore
cg00628185	chr20	63239509	MIR3196	prox_enhancer	Island
cg25517211	chr18	21612196	SNRPD1	promoter	Island
cg00018010	chr17	20202313	SPECC1	distal_enhancer
cg19809734	chr13	112118666
cg17061822	chr15	73316811			N_Shelf
cg20309891	chr17	43661762	MEOX1	exon1
cg06428797	chr19	49492901	SNORD35A	prox_enhancer	N_Shelf
cg26276947	chr22	44496514	RTL6	prox_enhancer	Island
cg10282857	chr18	50194550	MYO5B	prox_enhancer	Island
cg13541788	chr20	2535946	TMC2	prox_enhancer
cg01304894	chr16	70681237	MTSS2;MTSS1L	distal_enhancer;distal_enhancer	N_Shelf;S_Shore
cg10233599	chr17	10634702	MYH3	distal_enhancer	N_Shelf
cg21787848	chr12	13310546
cg08794157	chr17	15261310	PMP22	promoter	Island;N_Shore
cg00711090	chr19	56507245	ZNF471	prox_enhancer	N_Shore
cg24062157	chr16	3674847	LOC124903630	exon1	Island
cg01944585	chr17	74736773	RAB37	promoter	Island
cg25954611	chr19	13774389	C19orf53	promoter	Island
cg03012374	chr15	38705809
cg01299779	chr19	48406224	GRIN2D	GeneBody	S_Shore
cg16408843	chr14	64342533			S_Shelf
cg04685003	chr17	59619154	CLTC	prox_enhancer	N_Shore
cg24442435	chr20	57408674	RBM38-AS1	distal_enhancer	S_Shore
cg18500906	chr12	132426381	LOC105370092	GeneBody
cg05508680	chr19	43821924	LYPD5	TSS1500	S_Shore
cg01403811	chr22	37374961	ELFN2	GeneBody	Island
cg11851174	chr17	17809295	MIR6777	distal_enhancer	N_Shore;N_Shelf
cg25809841	chr19	50659427	C19orf81	distal_enhancer	S_Shore;N_Shelf
cg05091736	chr17	15038812	CDRT7	distal_enhancer
cg26576136	chr12	95218329	FGD6;VEZT	TSS1500;exon1	S_Shore
cg21902461	chr14	64914367	CHURC1-FNTB;CHURC1	promoter;promoter	Island
cg00922143	chr19	3207923	CELF5	other_regul_region	S_Shelf;Island
cg07976603	chr19	10333830	RAVER1	prox_enhancer	Island
cg04885614	chr16	72096982	DHX38	GeneBody	S_Shelf
cg00364304	chr16	79347505	RNA5SP431	distal_enhancer
cg11019462	chr21	41879680	PRDM15	prox_enhancer	Island
cg04579211	chr15	40929741	DLL4	prox_enhancer	Island
cg11966063	chr19	2903568	ZNF57	distal_enhancer	S_Shelf
cg01262948	chr18	12271804	CIDEA	GeneBody	Island
cg04424940	chr17	44186803	TMUB2;ASB16-AS1	promoter;promoter	Island
cg19552565	chr12	109052323	USP30	TSS1500	N_Shore
cg17314520	chr12	45926253	SCAF11	GeneBody
cg25794153	chr18	34225187	NOL4	TSS1500	S_Shore;S_Shore
cg20460153	chr15	57310466	LINC00926	distal_enhancer	S_Shelf
cg14884929	chr17	48580294	MIR10A	prox_enhancer	S_Shelf;N_Shore
cg21064182	chr19	18291858	RPL39P38	distal_enhancer	Island
cg08110785	chr17	57874856	CUEDC1	distal_enhancer
cg19882071	chr20	833478	FAM110A	promoter	Island
cg15598069	chr17	8474683	RNU7-43P	distal_enhancer	N_Shelf
cg09250965	chr16	25696953	HS3ST4	distal_enhancer	S_Shelf
cg09898059	chr16	65282015	LOC124903780	GeneBody
cg26111881	chr12	1839269	LRTM2	distal_enhancer
cg02983911	chr20	38303995	BPI	promoter
cg04544033	chr16	825257			S_Shore;S_Shore;Island
cg21566278	chr13	43892288	LACC1	GeneBody
cg22454370	chr19	47416253	MEIS3	prox_enhancer	N_Shelf
cg17576719	chr12	45727438	LINC00938	exon1	Island;N_Shore
cg19743791	chr19	12752743	BEST2	promoter	N_Shore
cg24732465	chr15	48811368	CEP152	promoter	S_Shore;Island
cg12404590	chr22	50017224	IL17REL	distal_enhancer	S_Shore
cg13165212	chr22	42279993	TCF20	distal_enhancer	N_Shelf
cg22937571	chr13	38494481
cg25190654	chr12	12977244	RP11-392P7.6;GPRC5D-AS1	distal_enhancer;distal_enhancer
cg21502048	chr14	52313440	PTGER2	TSS1500	N_Shore
cg24922596	chr18	13915574	MC2R	promoter
cg16779498	chr13	52867895	PCDH8	distal_enhancer
cg06491139	chr17	76471746	AANAT	distal_enhancer	Island
cg02663382	chr19	37817818	LOC105372394	TSS1500	Island
cg02367930	chr21	31558625	TIAM1-AS1;TIAM1	TSS1500;exon1	Island
cg10139470	chr18	62522931	ZCCHC2	promoter	Island;N_Shelf
cg02048674	chr19	49488260	RPL13A	prox_enhancer	S_Shore;Island
cg22733207	chr13	46778326	ESD	distal_enhancer
cg25104266	chr13	24288543	SPATA13	GeneBody
cg00562139	chr19	49524521	RCN3	distal_enhancer	Island;N_Shelf
cg26165815	chr20	33681771	E2F1	distal_enhancer	N_Shelf
cg10434947	chr21	46286874	YBEY	promoter	S_Shore
cg16776372	chr18	5294816	ZBTB14	prox_enhancer	Island;N_Shore
cg18254282	chr17	82951826	B3GNTL1	GeneBody
cg03746929	chr21	32312008	URB1;MRAP	GeneBody;GeneBody
cg13309012	chr21	25573855	MIR155	promoter
cg08417728	chr22	17370706	CECR2	prox_enhancer	Island
cg04096150	chr15	39805987	GPR176	GeneBody
cg09972259	chr13	112057540	SOX1-OT	GeneBody	S_Shelf;Island;N_Shelf
cg23395692	chr12	22966106	LINC02955	GeneBody
cg12073353	chr17	57850558	MRPS23	prox_enhancer	Island
cg18594785	chr15	38253330	SPRED1	prox_enhancer	S_Shore
cg10289926	chr22	45565572	FBLN1	GeneBody
cg16465128	chr16	30378141	ZNF48;ZNF48	TSS200;TSS1500	Island
cg20062458	chr19	3367092	NFIC	GeneBody	Island;N_Shelf
cg03115081	chr17	76725967	JMJD6	prox_enhancer	Island
cg22814256	chr22	41381654	TEF	prox_enhancer	Island
cg09410986	chr14	51651672	FRMD6	promoter	Island
cg16788942	chr16	1280355
cg08687449	chr15	91271767	SV2B	GeneBody
cg01133262	chr22	38467900	KDELR3	promoter	Island
cg01314574	chr21	45438887	COL18A1-AS1	distal_enhancer	N_Shore;N_Shore
cg26855219	chr12	5043590	KCNA5	prox_enhancer	N_Shore
cg11612641	chr17	40062683	THRA	TSS1500	Island
cg22850451	chr19	17718687	MAP1S	prox_enhancer	N_Shore
cg11811510	chr19	42528531	CEACAM1	promoter
cg18428234	chr12	52258958	KRT87P;KRT121P	promoter;promoter	Island
cg22832489	chr12	132029963	SNORA49	prox_enhancer	Island
cg03166962	chr17	71083991
cg22825473	chr12	124289324	FAM101A;RFLNA	promoter;promoter
cg14985481	chr19	10581178	AP1M2	distal_enhancer	Island
cg13465852	chr17	29615097	CORO6	distal_enhancer	S_Shore;N_Shore
cg01059385	chr22	41998849	WBP2NL	promoter	Island
cg07988060	chr17	31907770	UTP6	distal_enhancer
cg03392837	chr22	44313344	SHISAL1	prox_enhancer
cg07766847	chr19	1406734	DAZAP1	TSS1500	N_Shore
cg20550262	chr12	130115048
cg18771195	chr17	332865	RPH3AL;RPH3AL-AS1	GeneBody;GeneBody	N_Shelf
cg10628785	chr19	6712310	C3	promoter
cg14598976	chr20	13220038	ISM1	prox_enhancer	Island
cg06058431	chr16	23596434	NDUFAB1	promoter	S_Shore
cg26685557	chr20	16573127	KIF16B	prox_enhancer	N_Shore;N_Shore
cg07194993	chr14	67408721	GPHN;PLEK2	GeneBody;GeneBody	N_Shelf
cg21330960	chr22	23073729	GNAZ	distal_enhancer	S_Shelf
cg16845679	chr12	114624854
cg00534626	chr16	9770873	GRIN2A	GeneBody
cg16560192	chr12	120317868			Island
cg02173486	chr15	100342322	ADAMTS17	TSS1500	S_Shore
cg02591442	chr16	48146654	ABCC12;ABCC12	TSS200;TSS1500
cg21971465	chr12	110048768	C12orf76	promoter	Island
cg00382053	chr16	20348122	UMOD	distal_enhancer	N_Shore
cg05253165	chr16	83999541	NECAB2	distal_enhancer	S_Shelf
cg04545079	chr16	67566021	CTD-2012K14.6	prox_enhancer	S_Shelf
cg18380173	chr19	58013127	VN2R19P	GeneBody	S_Shelf
cg18583329	chr14	73719037	MIDEAS	GeneBody	Island
cg21757440	chr16	57997146	USB1	distal_enhancer	Island;N_Shelf;N_Shelf
cg16306498	chr19	12035881	ZNF433;ZNF433-AS1	promoter;promoter	S_Shore
cg06064297	chr16	14488110	LINC03107	distal_enhancer
cg16662424	chr19	32346410	ZNF507	prox_enhancer	S_Shore
cg27660627	chr16	89395395	ANKRD11	distal_enhancer
cg05167916	chr13	110409512	COL4A2	GeneBody
cg26783523	chr19	17932753	CCDC124	prox_enhancer	Island
cg11706780	chr15	41997568	PLA2G4E-AS1;PLA2G4E	GeneBody;GeneBody
cg04270033	chr22	30968318	MORC2	promoter	N_Shore
cg18960216	chr17	29074775	PIPOX	distal_enhancer
cg24691965	chr19	33234643			N_Shore
cg22921229	chr13	112981915	MCF2L	GeneBody	S_Shelf;S_Shore
cg00855396	chr16	87672049	JPH3	GeneBody	S_Shelf
cg24004238	chr17	8057780
cg01961547	chr15	93060212	RGMA	GeneBody
cg04756515	chr18	75125744
cg05794850	chr16	30571865	ZNF688;ZNF688	TSS200;TSS1500	S_Shore;Island
cg25650026	chr21	14071916	LOC105377134	GeneBody	S_Shore
cg05929136	chr20	46312628	CDH22	distal_enhancer	S_Shelf;Island
cg22694067	chr15	23687250	NDN	promoter	Island
cg17920820	chr14	90652166	TTC7B-AS1	distal_enhancer
cg19655510	chr20	63742976	ZBTB46-AS2	TSS1500	S_Shelf;Island;N_Shelf
cg10116893	chr17	9115807	NTN1	GeneBody	Island
cg00944001	chr16	70789483	VAC14	GeneBody
cg13337697	chr19	34677744	ZNF302	promoter	Island
cg17457701	chr15	85770629	MIR1276	promoter	S_Shore
cg16526732	chr12	95204383	FGD6	distal_enhancer
cg22234897	chr17	7922973	AC025335.1;RNF227	distal_enhancer;distal_enhancer	Island
cg09580608	chr17	65056365	GNA13	prox_enhancer	Island
cg03564338	chr16	50551473	NKD1	GeneBody	S_Shore
cg21071311	chr14	56579755	TMEM260	promoter	Island
cg02234847	chr16	30663212	FBRS	prox_enhancer	S_Shelf
cg23353000	chr17	44043528	U3	distal_enhancer
cg08293930	chr16	57460794	COQ9	GeneBody	N_Shore
cg09384137	chr19	2900883	ZNF57	promoter	Island
cg16880597	chr12	12267580	LRP6	prox_enhancer	Island
cg01067062	chr17	50118331	SAMD14	distal_enhancer	S_Shore
cg22887526	chr17	45147189	HEXIM1	TSS1500	S_Shelf;N_Shore
cg19824897	chr13	79405781	RBM26	promoter	N_Shore
cg14928293	chr20	38962375	DHX35;DHX35-DT	promoter;promoter	Island
cg23596567	chr17	11998268	ZNF18	TSS1500	S_Shore
cg06493806	chr18	79518806	NFATC1	GeneBody	N_Shore
cg10149054	chr15	59995897			S_Shore;N_Shore
cg07559178	chr14	53369771	LOC105370504	GeneBody
cg09508432	chr21	42849727	WDR4	GeneBody	S_Shore
cg00745170	chr16	10681904	TEKT5	GeneBody
cg04787888	chr16	86513716	FOXF1	distal_enhancer	S_Shelf;S_Shore;N_Shore
cg05163357	chr21	36296183	SRSF9P1	prox_enhancer
cg16051792	chr12	69611585	LRRC10	TSS1500
cg01613638	chr14	62117306	SERTAD4BP;LINC00643	promoter;promoter	Island
cg05370977	chr17	48992949	IGF2BP1	distal_enhancer	N_Shelf
cg23728471	chr17	44268321	SLC4A1	prox_enhancer
cg14019464	chr20	396706	TRIB3	GeneBody	S_Shore
cg02023973	chr16	1469972	CLCN7	GeneBody
cg14058359	chr19	16499789	C19orf44	GeneBody	S_Shelf
cg09171562	chr17	17108129	MPRIP-AS1	distal_enhancer
cg26619570	chr12	79914998	PPP1R12A	TSS1500
cg12799888	chr15	45744100	LOC105370802	GeneBody
cg09401639	chr14	22514157
cg07100560	chr15	25708367	ATP10A	GeneBody
cg07527625	chr16	70774386	VAC14	GeneBody
cg13788891	chr22	46673735	GRAMD4	prox_enhancer	Island
cg03198061	chr19	52431213	ZNF534	GeneBody
cg06741996	chr21	43729492	PDXK	prox_enhancer	S_Shore
cg05521473	chr21	42397129	TMPRSS3	TSS1500
cg04415736	chr14	100332507			S_Shelf;S_Shelf
cg09074450	chr16	1148900			S_Shore;N_Shore;N_Shelf
cg07016095	chr15	71226851	THSD4-AS1	distal_enhancer
cg21441076	chr17	50852159	RPL5P33	distal_enhancer
cg26421140	chr14	64539335	HSPA2-AS1	prox_enhancer	N_Shore
cg19349999	chr13	50913391	RNASEH2B	GeneBody	S_Shelf
cg19876361	chr17	22521480			S_Shelf
cg07567260	chr19	6737483	GPR108;GPR108;MIR6791;GPR108	TSS200;TSS1500;TSS1500;exon1	Island;N_Shelf;N_Shelf
cg18642271	chr19	45677056	MIR642B	distal_enhancer	Island;N_Shore
cg05648629	chr16	4112202	ADCY9	distal_enhancer	N_Shelf
cg15686064	chr18	35950597			S_Shore
cg08119553	chr15	93073737	RGMA	promoter	Island
cg10211454	chr13	30621848	USPL1	GeneBody	S_Shelf
cg25618198	chr13	25848966	ATP8A2	GeneBody
cg25644321	chr12	113875451	RBM19	GeneBody
cg00255631	chr13	112857996	ATP11A	GeneBody
cg08058434	chr16	85798772	EMC8	prox_enhancer	N_Shore
cg26965275	chr18	59697884	CCBE1	prox_enhancer	S_Shore
cg26342177	chr22	35717465	APOL5	TSS1500
cg19636411	chr12	95515762	METAP2	GeneBody
cg18089810	chr17	7417625	NLGN2	GeneBody	Island
cg05991314	chr20	64042663	C20orf204	distal_enhancer	S_Shelf;Island
cg00107106	chr16	19169821	SYT17	GeneBody	S_Shore
cg09331879	chr14	74586864	LTBP2	distal_enhancer	S_Shore
cg14136086	chr21	45444010	COL18A1	distal_enhancer	S_Shelf;S_Shelf
cg08800893	chr22	36331524	MYH9	GeneBody
cg22760304	chr19	14496785	GIPC1	prox_enhancer	S_Shore
cg16337574	chr12	55715481	BLOC1S1-RDH5;BLOC1S1	TSS1500;TSS1500	N_Shore
cg26636054	chr16	10819847	TVP23A	TSS1500	S_Shore
cg03780079	chr19	51594652	LINC01530	TSS1500	Island;N_Shelf
cg10053540	chr14	75985565	IFT43	prox_enhancer	S_Shelf;N_Shore
cg09298359	chr19	49451615	PIH1D1	exon1	Island;N_Shore
cg18525312	chr14	34843432	RNU7-41P	distal_enhancer
cg15979150	chr14	75069054	ZC2HC1C	prox_enhancer	N_Shore
cg15505219	chr14	61391599	PRKCH	GeneBody
cg26658039	chr17	83014497	B3GNTL1	GeneBody	S_Shelf;N_Shelf
cg17006519	chr13	52617515	MRPS31P4	promoter	Island
cg08397920	chr16	2208579	BRICD5	distal_enhancer	S_Shelf
cg05475770	chr19	579192	BSG	distal_enhancer	S_Shore;Island;N_Shelf
cg20434012	chr13	98444261	FARP1-AS1	distal_enhancer
cg19543484	chr14	23035712	PSMB5	prox_enhancer
cg18451372	chr19	1618612	RNU6-1223P	distal_enhancer	S_Shelf;N_Shore;N_Shelf
cg02318796	chr13	30676999	Metazoa_SRP	distal_enhancer	S_Shelf
cg27405554	chr13	78609289	POU4F1	distal_enhancer	S_Shore;S_Shore;Island;S_Shore
cg12919976	chr14	70821824	LOC124903341;LOC124903341	TSS200;TSS1500	Island
cg27395440	chr16	19288727	CLEC19A	distal_enhancer
cg02942316	chr22	42154479	CYP2D8P	prox_enhancer	S_Shore
cg15100135	chr17	4988480	RP5-1050D4.5	prox_enhancer	S_Shore
cg16369400	chr17	59963897	RNFT1-DT	TSS1500	N_Shore
cg23031196	chr12	46270313	SLC38A1	prox_enhancer	S_Shore
cg01285237	chr15	97196372	LINC02253	distal_enhancer
cg10852003	chr17	79787865	CBX2	GeneBody	S_Shelf;N_Shore
cg04844564	chr16	51150294	SALL1	prox_enhancer	Island
cg02178151	chr14	24953880	STXBP6	GeneBody
cg01907085	chr15	99058775	LUNAR1	distal_enhancer	N_Shore
cg06886857	chr19	12939265	CALR	prox_enhancer	S_Shore
cg18736168	chr19	4482804	HDGFL2;HDGFRP2	other_regul_region;other_regul_region	N_Shore
cg08208460	chr19	39197225	NCCRP1	prox_enhancer	Island;N_Shelf
cg02311794	chr15	85759740	LINC02883	distal_enhancer	S_Shore
cg14222245	chr19	58350136	A1BG	GeneBody	S_Shelf;Island
cg00344888	chr15	58407777
cg01961560	chr19	42410349	LIPE-AS1	distal_enhancer	Island
cg15439294	chr19	55999783	NLRP5	exon1
cg12187115	chr19	19821756	ZNF506;CTC-559E9.4	promoter;promoter
cg01075763	chr18	3449183	TGIF1	prox_enhancer	S_Shore;N_Shore
cg15067350	chr13	66304606	PCDH9;PCDH9-AS1	GeneBody;GeneBody
cg08823411	chr17	80469027	NPTX1	GeneBody	Island;N_Shore
cg07328351	chr21	46606385	S100B	prox_enhancer
cg08890067	chr17	79482845	RBFOX3	prox_enhancer
cg12343380	chr13	81874558	PTMAP5	distal_enhancer
cg26477844	chr19	55180374	SYT5	promoter	S_Shore
cg04303976	chr16	22298316	POLR3E	prox_enhancer	S_Shore
cg09957942	chr13	20394797	MIR4499	distal_enhancer	S_Shelf;Island
cg08885409	chr17	57892210	CUEDC1	prox_enhancer
cg20070489	chr14	105855765	IGHM	prox_enhancer	Island
cg04252710	chr14	68914824	ACTN1	GeneBody
cg26916373	chr22	43110529	BIK	promoter	S_Shore;Island
cg07915189	chr19	7623735	XAB2	promoter	S_Shelf;Island;N_Shelf
cg03887094	chr16	67164923	HSF4	exon1	S_Shelf;Island
cg13768360	chr20	62681352	SLCO4A1-AS1	other_regul_region	N_Shore;N_Shelf
cg07160602	chr15	98653612	IGF1R	GeneBody	S_Shelf
cg19607648	chr17	67377218	PITPNC1	promoter	Island
cg09552277	chr16	66752329	DYNC1LI2-DT	prox_enhancer	S_Shore
cg03030345	chr16	56451479	OGFOD1;NUDT21	promoter;promoter	Island
cg10163371	chr16	87975448	BANP	GeneBody
cg26979143	chr17	77088596	SEC14L1;SNHG20;LINC00338	promoter;promoter;promoter	Island
cg18538270	chr17	82457942	NARF	prox_enhancer	N_Shore
cg16672083	chr15	72140789	RPL21P115	distal_enhancer
cg09696115	chr15	59549414	RPL21P117	distal_enhancer
cg25877179	chr17	28719961	RPL23A	promoter	S_Shore;Island
cg26611359	chr13	110883565	ANKRD10	GeneBody
cg25283159	chr19	10329048	RAVER1	GeneBody	N_Shelf
cg17873815	chr13	98022038	FTLP8	distal_enhancer
cg04237918	chr22	38039252	POLR2F	GeneBody	S_Shore
cg07468327	chr16	54136305
cg15545636	chr17	45123487	PLCD3	distal_enhancer	S_Shelf
cg09702434	chr21	31249762	TIAM1	GeneBody	N_Shelf
cg07638689	chr19	8139596	FBN3	distal_enhancer	S_Shelf
cg13917004	chr19	41958722	RABAC1	prox_enhancer	Island
cg15810285	chr19	50897065	KLKP1	prox_enhancer
cg14874893	chr19	49722046			S_Shore
cg07471948	chr13	93305385	GPC6	GeneBody
cg03686522	chr19	43578383	PINLYP	GeneBody	S_Shelf
cg21791768	chr12	14711815	GUCY2C	distal_enhancer
cg07945618	chr15	99386193	LINC02244	distal_enhancer
cg20356510	chr17	78268437	LINC01993	distal_enhancer
cg17735631	chr12	129302453	TMEM132D	GeneBody	N_Shore
cg21691753	chr13	113667280	GRK1	promoter
cg01826623	chr14	20510453	RNASE10	GeneBody
cg00364325	chr15	88798960	LOC105370960	exon1	N_Shelf
cg21028211	chr17	76501532	RHBDF2	promoter	Island
cg15082520	chr19	44113353	AC084219.4;ZNF225-AS1;ZNF225	promoter;promoter;promoter	Island
cg16906300	chr20	18794132	LINC00652	prox_enhancer
cg17349064	chr14	102209073	MOK	distal_enhancer
cg16108835	chr16	770122	MIR662	other_regul_region	S_Shelf
cg04936619	chr17	32331518	C17orf75	GeneBody
cg01023593	chr19	58450726	ZNF324B	TSS1500	N_Shore
cg23829318	chr12	47078196	PCED1B	prox_enhancer	N_Shore
cg12457376	chr22	19940538	COMT	TSS1500	N_Shore
cg09171672	chr22	39532909	RPS19BP1	promoter	Island;N_Shore
cg07313597	chr17	58756494	LOC105371843	TSS1500	Island
cg21663539	chr18	12991063	CEP192	TSS1500	Island
cg17434724	chr17	7833734	KDM6B	prox_enhancer	N_Shore
cg25293328	chr19	2611692	GNG7	GeneBody	S_Shelf;S_Shore;N_Shelf
cg24160312	chr19	49892753	IL4I1	distal_enhancer	S_Shelf
cg01587095	chr19	41309964	CCDC97	prox_enhancer	N_Shore
cg25786273	chr18	77089070	MBP;LOC124904328	GeneBody;GeneBody	S_Shore;N_Shelf
cg07511008	chr15	58610457	ADAM10	GeneBody
cg03335810	chr22	46688614	GRAMD4	distal_enhancer	S_Shelf
cg04278105	chr14	104702302	INF2	prox_enhancer	S_Shore;S_Shore
cg22779878	chr19	10489770	KEAP1	GeneBody	N_Shore
cg06375967	chr15	76341023	ISL2	GeneBody	Island
cg14987564	chr14	60091228	PCNX4-DT	prox_enhancer	N_Shore
cg18642567	chr14	21287639	RPGRIP1	GeneBody
cg09386054	chr14	98453561
cg21715896	chr15	78147046	IDH3A	distal_enhancer	N_Shelf
cg06040882	chr13	64685002	LGMNP1	distal_enhancer
cg20681948	chr12	102948519	PAH;LOC112267865	GeneBody;GeneBody	N_Shelf
cg10853566	chr14	22819784	SLC7A7	promoter	N_Shelf;N_Shelf
cg07469981	chr17	28745233	TRAF4	prox_enhancer	S_Shore
cg12431300	chr17	36657605	LOC105371750	TSS1500	N_Shore
cg17548709	chr18	59359536	LMAN1	promoter	Island
cg27587645	chr19	2015312	BTBD2	exon1	N_Shore
cg18935832	chr13	114074710	RASA3-IT1	distal_enhancer	S_Shelf;S_Shore;N_Shore
cg18331880	chr14	102525057	MIR4309	distal_enhancer
cg05105054	chr16	89755991	ZNF276	distal_enhancer
cg01498832	chr17	80709134	RPTOR	GeneBody
cg26606789	chr21	42833109
cg18606683	chr19	40091058	ZNF780A	promoter	S_Shore
cg14985973	chr14	60724044	SIX4	prox_enhancer	Island
cg03590668	chr16	1610112	IFT140	prox_enhancer	Island
cg09145053	chr16	84659831	KLHL36	GeneBody	S_Shore;N_Shore
cg22696093	chr17	49570297	RP5-1029K10.4	distal_enhancer	S_Shore;Island
cg02326796	chr15	22786092	NIPA1;NIPA1	TSS200;TSS1500	N_Shore
cg22969950	chr17	8214256	AURKB	distal_enhancer	S_Shelf
cg19471553	chr17	43315767			S_Shore
cg17563271	chr17	79658898	RBFOX3	distal_enhancer
cg04667141	chr15	88546683	DET1;RP11-97O12.7	promoter;promoter
cg17526396	chr21	42200243	ABCG1	prox_enhancer
cg01040585	chr17	38750801	PCGF2	prox_enhancer	S_Shore;N_Shore;N_Shore
cg16065538	chr17	34637596	TMEM132E	GeneBody	Island
cg17515984	chr19	19641718	GMIP	prox_enhancer	S_Shelf;N_Shore
cg22958248	chr12	56151644	LOC124902942;LOC124902942;MYL6B;LOC124902943	TSS200;TSS1500;TSS1500;TSS1500
cg01450566	chr20	9503693	LAMP5	distal_enhancer	N_Shelf;N_Shelf
cg24980005	chr13	99606965	CLYBL	prox_enhancer
cg20560091	chr15	68332541	ITGA11	GeneBody
cg21152753	chr15	90174762	RN7SL346P	distal_enhancer
cg01004457	chr19	15740761	OR10H3	GeneBody
cg24174941	chr14	74353569	VRTN	GeneBody	N_Shelf
cg17442852	chr17	1575595	PITPNA	distal_enhancer	S_Shore;Island
cg21493873	chr14	57494036	CCDC198;C14orf105	promoter;promoter
cg00874051	chr21	34198515	AP000318.2	distal_enhancer	N_Shelf
cg04137171	chr15	78811890	ADAMTS7	prox_enhancer	Island
cg03708925	chr17	81069653	BAIAP2	GeneBody	N_Shelf
cg24415082	chr16	74666913	RFWD3	promoter	Island
cg26001125	chr22	24427082	ADORA2A	prox_enhancer	S_Shelf
cg20037773	chr12	45215833	ANO6	TSS1500	N_Shore
cg17063780	chr12	103423033	C12orf42	distal_enhancer
cg11814567	chr13	113153517	LOC124903216	TSS1500	Island
cg01391060	chr16	70385642	ST3GAL2	GeneBody	S_Shelf
cg21735516	chr15	40858375	SPINT1-AS1	distal_enhancer
cg26888630	chr16	792039	CHTF18	GeneBody	S_Shelf;S_Shore;Island;N_Shore;N_Shelf
cg20372821	chr17	42185874	HCRT	prox_enhancer	S_Shore
cg13709765	chr18	3451486	TGIF1	promoter	S_Shelf;Island
cg26892635	chr16	3203043	OR1F1	GeneBody
cg07879399	chr17	75889545	TRIM65	GeneBody	N_Shore
cg27024408	chr15	61035420	RORA;LOC107984805	GeneBody;GeneBody
cg25866212	chr13	93249720	GPC6	GeneBody
cg09974304	chr16	1324748	UBE2I	GeneBody
cg22151747	chr12	18972618
cg00397859	chr20	13788341	NDUFAF5	distal_enhancer	S_Shelf
cg01882930	chr22	39317003	RPL3	prox_enhancer	N_Shelf
cg18127619	chr14	39042562	SEC23A	GeneBody
cg17833394	chr21	30720239	KRTAP21-3	TSS1500
cg16707600	chr16	30395212	ZNF48	promoter	Island
cg02629506	chr22	25199847	CRYBB3	prox_enhancer
cg02344698	chr13	50187231	DLEU1	GeneBody
cg02107564	chr22	41092746	EP300	exon1	Island
cg08442037	chr21	40692976	DSCAM	GeneBody
cg10453777	chr13	61671096	RAC1P8	distal_enhancer
cg27422507	chr18	31500302	DSG2	GeneBody	S_Shore
cg15108890	chr17	14208327	COX10	GeneBody	S_Shore
cg20629587	chr15	31397503	UBE2CP4	distal_enhancer	Island
cg14193594	chr19	2841096	ZNF555	prox_enhancer	Island
cg25298039	chr17	5499219			N_Shore
cg19190699	chr15	100973951	ALDH1A3-AS1	distal_enhancer	Island
cg14585054	chr17	39194920	CACNB1	TSS1500	N_Shelf
cg07194551	chr15	100784513	LOC440313;LOC440313	TSS200;TSS1500
cg20595846	chr14	76131125	GPATCH2L	distal_enhancer	N_Shore;N_Shelf
cg17351384	chr14	58245085	PSMA3	prox_enhancer	Island
cg04837412	chr17	63382081	TANC2;LOC105371856	GeneBody;GeneBody
cg04664161	chr19	1876759	KLF16	TSS1500	S_Shelf;Island
cg00701809	chr19	1158844	SBNO2	distal_enhancer	S_Shelf;Island
cg12277653	chr22	49634808	MIR3667HG	GeneBody	S_Shelf
cg24274665	chr12	12715756	CDKN1B	prox_enhancer	N_Shore
cg06924081	chr15	69499435	DRAIC;RP11-279F6.1	distal_enhancer;distal_enhancer
cg04945572	chr16	88048893	BANP	GeneBody
cg22433521	chr20	35603315	FER1L4	promoter	S_Shore
cg21768294	chr15	90211560	RPS12P26	distal_enhancer
cg11985745	chr18	56647613			N_Shelf
cg08845291	chr19	45640875	EML2-AS1	prox_enhancer	N_Shore
cg19677302	chr12	32895325	PKP2	prox_enhancer	N_Shore
cg18413706	chr21	38387217	LINC01423	distal_enhancer
cg26463399	chr19	44444833	ZNF229	GeneBody	N_Shelf
cg27090409	chr15	46297061
cg18477009	chr12	120649974	CABP1	promoter
cg20450337	chr19	5227935	PTPRS	GeneBody	N_Shore;N_Shelf
cg23716692	chr13	114023916	C13orf46	distal_enhancer	S_Shelf
cg23121587	chr20	8020059	TMX4;TMX4-AS1	TSS1500;exon1	S_Shore
cg26126806	chr17	17781717	SMCR5	distal_enhancer	Island
cg13614617	chr15	65364297	IGDCC3	GeneBody	S_Shelf
cg06580745	chr17	4789495	GLTPD2	prox_enhancer	S_Shelf;Island
cg01180552	chr16	54283019			Island
cg24736933	chr15	40341093	CCDC9B;C15orf52	promoter;promoter
cg12394014	chr15	78879224	MORF4L1	distal_enhancer
cg12063992	chr15	75573263	PTPN9	distal_enhancer
cg22638268	chr16	87383328	LOC124903747	TSS1500	Island
cg14352267	chr18	54959896	CCDC68	TSS1500	S_Shore
cg14583103	chr19	373432	THEG;SPMAP2	prox_enhancer;prox_enhancer	N_Shelf
cg20928238	chr14	70818208			N_Shelf
cg06012795	chr18	43115746	RIT2	promoter
cg04551053	chr16	85779760	EMC8	GeneBody
cg26847100	chr19	10638102	SLC44A2	distal_enhancer	S_Shore
cg26852602	chr15	83066539	MIR4515	TSS1500	Island
cg03255417	chr13	48783514	PSME2P2	distal_enhancer
cg14608550	chr17	77401932	SEPTIN9;SEPT9	distal_enhancer;distal_enhancer	N_Shore
cg12723116	chr15	25658783
cg01412220	chr20	31546385	MCTS2	prox_enhancer	N_Shore
cg26118698	chr21	46180058	SPATC1L	distal_enhancer	N_Shore;N_Shelf
cg25860912	chr15	40877142			S_Shelf
cg14729980	chr18	45835421	SIGLEC15	distal_enhancer	N_Shelf
cg02766425	chr16	27867796	RNU6-159P	distal_enhancer
cg04148285	chr16	89910380	MC1R	distal_enhancer	N_Shore
cg16711556	chr12	87931818
cg02224994	chr14	97978670	C14orf64;LINC01550	prox_enhancer;prox_enhancer
cg16349424	chr19	55659141	U2AF2	distal_enhancer	S_Shelf
cg03072277	chr17	63550915	DCAF7	prox_enhancer	Island
cg26673396	chr15	79922700	ST20-AS1	promoter	N_Shore
cg04731618	chr14	104889601	CEP170B	GeneBody	Island;N_Shelf
cg25786780	chr19	12847165	MIR6794	distal_enhancer	N_Shore
cg14411425	chr20	47649329	NCOA3	GeneBody
cg26079699	chr17	34255246	CCL2	promoter
cg24631222	chr15	78566082	CHRNA5	prox_enhancer	S_Shore
cg12517891	chr15	72664379	GOLGA6B	GeneBody
cg09152943	chr17	34156863	ASIC2	prox_enhancer
cg25562447	chr19	4669766	MYDGF	prox_enhancer	N_Shore
cg09305883	chr16	51651034
cg21988105	chr19	625008	POLRMT	distal_enhancer	S_Shore
cg27395891	chr20	36306020	DLGAP4	TSS1500	Island
cg02593884	chr16	2934573	RPL23AP86	distal_enhancer
cg18323095	chr15	62223572			N_Shore
cg20164964	chr12	3104684	TSPAN9	GeneBody
cg03169739	chr15	34337526	SLC12A6	promoter	Island
cg17125699	chr17	6068961	WSCD1	promoter	N_Shore
cg13441891	chr16	85614764	GSE1	prox_enhancer	Island
cg04267772	chr16	8869785	CARHSP1-DT	prox_enhancer	S_Shore
cg00319912	chr19	38950362	FBXO17	GeneBody	Island
cg02021460	chr16	19718317	KNOP1;IQCK	promoter;promoter	Island
cg25255795	chr15	76335813	ISL2	prox_enhancer	S_Shore;N_Shore;N_Shore
cg12913090	chr14	96283254	ATG2B	GeneBody
cg10509187	chr17	68290230	ARSG	TSS1500	N_Shore
cg25028162	chr19	51646980	SIGLEC14	promoter
cg26728517	chr20	40690900			S_Shelf;Island;N_Shore
cg13829056	chr17	40054527	MED24	promoter	Island
cg20071523	chr14	92121381	NDUFB1	promoter	Island
cg05357108	chr19	10395166	MIR1181	promoter	N_Shore
cg10392817	chr14	57816620	SLC35F4	GeneBody
cg18258620	chr14	95194282	CLMN	GeneBody
cg23202167	chr19	41938078	ERFL	distal_enhancer	S_Shore;N_Shore
cg04205744	chr16	86572761	FOXC2-AS1	distal_enhancer	S_Shelf;N_Shelf
cg13639189	chr17	82649004	WDR45B	TSS1500	S_Shore
cg08588455	chr17	42609586	TUBG1;RETREG3;FAM134C	promoter;promoter;promoter	Island
cg03965827	chr15	50687159	TRPM7	prox_enhancer	S_Shore
cg08175957	chr21	36698523	SIM2	prox_enhancer	Island
cg26683425	chr14	73743818	MIR4505	distal_enhancer
cg18313083	chr15	98881210	IGF1R	exon1
cg22961623	chr19	5789688	DUS3L	GeneBody	S_Shelf;Island;N_Shore
cg17733590	chr19	36217362	ZNF565;ZNF146	GeneBody;GeneBody	S_Shelf
cg08387141	chr17	63989212
cg01046434	chr14	20469062	PNP	TSS1500
cg07620544	chr16	31214036	TRIM72	promoter	N_Shore
cg23209878	chr13	113085030	MCF2L	GeneBody	N_Shelf
cg22772213	chr12	120737312	ACADS	distal_enhancer	N_Shelf;N_Shore
cg19809165	chr19	7534704	PNPLA6	promoter	Island
cg18477928	chr12	111200587	CUX2	GeneBody
cg23029159	chr14	101058298	MIR154	TSS1500
cg01123186	chr17	38358827	SOCS7	GeneBody
cg26446070	chr19	46714511	PRKD2	prox_enhancer	S_Shelf;S_Shore;N_Shore
cg01364935	chr16	73151788	ZFHX3	GeneBody
cg26340968	chr19	3798369	MATK	distal_enhancer	N_Shelf
cg19178642	chr15	89114159	ABHD2	GeneBody
cg15108060	chr13	48400571	LPAR6	distal_enhancer
cg24639100	chr12	55827863	DNAJC14	GeneBody	N_Shelf
cg19057779	chr21	43959840	AGPAT3	distal_enhancer	Island
cg22237401	chr19	13117256	TRMT1	prox_enhancer	S_Shore;N_Shore
cg02859129	chr16	55323341	IRX6	TSS1500	N_Shore
cg11725400	chr14	21156904	OR5AU1	TSS1500
cg10818386	chr17	35578853	PEX12	prox_enhancer	S_Shore
cg01120776	chr14	104843015			N_Shore
cg16139934	chr13	23375800	SACS	promoter	S_Shore
cg26810767	chr16	79269944	MAF	GeneBody
cg09226461	chr13	49630527	ARL11	GeneBody
cg13963891	chr15	28098431	OCA2	prox_enhancer	S_Shore;N_Shore
cg13888505	chr22	38657120	CBY1	prox_enhancer	S_Shore
cg02339243	chr19	8699903	ACTL9	other_regul_region	S_Shore
cg26948931	chr15	61501534
cg17136243	chr22	19441411	C22orf39	GeneBody
cg22943388	chr12	131592085	LOC105370084	TSS1500
cg07718650	chr15	90891058	FES	distal_enhancer
cg10561323	chr17	35735376	RASL10B	distal_enhancer	S_Shelf;Island
cg21177456	chr19	519611	MADCAM1-AS1	distal_enhancer	Island;N_Shelf
cg04112704	chr14	95142177	DICER1	GeneBody
cg09735579	chr13	21672931	FGF9	GeneBody	S_Shore;N_Shore
cg16636721	chr21	46500658	RNU6-396P	distal_enhancer	S_Shore
cg26117369	chr13	112450661	SPACA7	distal_enhancer	N_Shore
cg15456099	chr17	36601540	MRM1	promoter	Island
cg20624886	chr19	45772355	DM1-AS	prox_enhancer	S_Shore
cg19303524	chr12	66647121	GRIP1	distal_enhancer
cg20275508	chr15	26260359	LOC124903568	TSS1500
cg08888412	chr16	72093740	DHX38;TXNL4B	promoter;promoter	S_Shore
cg01309645	chr13	25068975	PABPC3	promoter	Island
cg03271813	chr16	1220680	CACNA1H	GeneBody	S_Shelf
cg12980692	chr19	50639356	SYT3	prox_enhancer	Island
cg01678692	chr17	12080967	MIR744	TSS1500
cg15508809	chr14	28762103	FOXG1-AS1	distal_enhancer	N_Shelf
cg09093342	chr17	40834494	KRT10-AS1	GeneBody
cg06298244	chr17	40930040	KRT23;LOC107985072	GeneBody;GeneBody
cg05534865	chr16	1394161	UNKL	distal_enhancer	S_Shelf
cg09502619	chr16	1559528	IFT140	GeneBody
cg26370886	chr19	48735171	RASIP1	distal_enhancer	Island;N_Shelf
cg21826008	chr12	54280584	HNRNPA1	promoter	S_Shore;Island
cg06872721	chr19	18929449	HOMER3	GeneBody	Island;N_Shelf
cg17418055	chr20	31473199	DEFB124	prox_enhancer	N_Shelf
cg23679432	chr12	32683090	DNM1L	GeneBody	S_Shelf
cg17602168	chr20	62987699			N_Shelf
cg00223715	chr22	48667191	TAFA5	distal_enhancer	N_Shore
cg12930422	chr15	55676439	PRTG	GeneBody
cg08403345	chr19	496425	MADCAM1	promoter	Island;N_Shore;N_Shelf
cg00163217	chr13	112450342	LOC105370372	GeneBody	N_Shore
cg20190649	chr17	48178071	SKAP1-AS1	distal_enhancer
cg02516530	chr14	101729965	LINC00239	TSS1500
cg04760448	chr21	45470935	MIR6815	distal_enhancer	Island;N_Shelf
cg19938199	chr15	62940965
cg03972466	chr16	9090298	C16orf72;HAPSTR1	prox_enhancer;prox_enhancer	Island
cg17926940	chr14	97218723			Island
cg02034085	chr14	68794877	ZFP36L1	promoter	Island
cg05934298	chr17	17240984			S_Shelf
cg11847442	chr15	40975972	CHAC1	distal_enhancer
cg12079279	chr13	32852199	LINC00423	distal_enhancer
cg06717650	chr15	72269199	PARP6	GeneBody	N_Shelf
cg02260098	chr21	43362554	LINC01679	promoter	Island
cg12801225	chr17	56780444			Island
cg22697517	chr17	44708010	DBF4B	prox_enhancer	N_Shore
cg15535174	chr20	36860051	MTCL2;SOGA1	prox_enhancer;prox_enhancer	N_Shelf
cg10173831	chr16	1746057	MAPK8IP3	exon1	N_Shore
cg24028495	chr12	48928430	FKBP11	GeneBody	S_Shelf
cg22965082	chr19	50943462	KLK5	GeneBody
cg16935790	chr17	79047164	C1QTNF1	distal_enhancer	N_Shore
cg16673052	chr13	54309634
cg05349016	chr17	45092975	NMT1	GeneBody
cg01942543	chr16	52470704	TOX3	GeneBody
cg06359968	chr16	88452322	ZFPM1	TSS1500	Island
cg27091643	chr12	64583813	SNORD83	distal_enhancer
cg16443812	chr22	50548865	KLHDC7B	exon1	Island
cg00744413	chr15	97652792			Island
cg11873161	chr17	81118369	AATK	GeneBody	N_Shore
cg26424556	chr16	23302187	SCNN1B	promoter	Island
cg00873351	chr17	74531674	CD300LB	prox_enhancer
cg18433784	chr21	46605242	S100B	promoter
cg04280037	chr17	60133446	LOC100996660	GeneBody	N_Shelf
cg18574298	chr21	45595484	LOC107985485;LINC01694	GeneBody;GeneBody
cg22581353	chr15	72971130	NPM1P42	distal_enhancer
cg21012266	chr13	41157430	KBTBD6-DT	GeneBody
cg05897699	chr15	74854173	SCAMP2	GeneBody
cg10034642	chr16	741241	CIAO3;NARFL	prox_enhancer;prox_enhancer	S_Shelf;Island
cg24114154	chr17	48578467	HOXB4	promoter	S_Shore;N_Shelf
cg13975336	chr16	67170313	NOL3	promoter	Island;N_Shelf
cg26928877	chr13	99898717	CLYBL;CLYBL-AS3	GeneBody;GeneBody	S_Shelf;S_Shelf
cg08743688	chr16	1317559	UBE2I	GeneBody	S_Shelf;N_Shore
cg07387591	chr20	17228004	PCSK2	prox_enhancer	S_Shore;Island;N_Shore
cg09148494	chr19	55354977	COX6B2	TSS1500	S_Shore;S_Shore
cg08317174	chr19	17582491	COLGALT1	GeneBody	S_Shore
cg01960734	chr15	99251291	TTC23;LRRC28	promoter;promoter	Island
cg04334773	chr19	11061850	LDLR	distal_enhancer	S_Shore
cg15235074	chr17	50105978	PDK2	GeneBody	Island
cg14549976	chr18	79791537			S_Shore;N_Shore
cg26574408	chr13	51235725	FAM124A	GeneBody
cg15272467	chr20	63190992	MIR124-3	distal_enhancer	Island
cg00594228	chr14	101056094	MIR323B	prox_enhancer
cg00714115	chr19	52451209	ZNF534	GeneBody	Island;N_Shelf
cg14112958	chr15	57307027	LINC00926	distal_enhancer	Island
cg08129017	chr17	17825346	SREBF1	GeneBody	S_Shore
cg06445981	chr19	53702763	LOC107985346;MIR518B	TSS1500;exon1
cg21778328	chr17	7499292	POLR2A	distal_enhancer
cg04242464	chr14	99602300	CCDC85C	distal_enhancer	N_Shore
cg01906197	chr14	22598093	ABHD4	promoter	N_Shore
cg27663200	chr15	68576230	CORO2B	GeneBody	N_Shelf
cg07358392	chr16	66406676	LINC00920	prox_enhancer	S_Shelf;Island
cg09910000	chr16	1973997	TBL3	prox_enhancer	S_Shore;N_Shore
cg24935810	chr17	3529863	TRPV3	GeneBody	N_Shelf
cg23620184	chr14	23303407	PPP1R3E	prox_enhancer	S_Shore
cg23172606	chr16	4734146	DNAAF8;ANKS3	TSS1500;exon1	Island
cg16563691	chr12	132261093	GALNT9	GeneBody	S_Shelf;Island
cg15955907	chr14	99574085	CCDC85C	GeneBody
cg20171297	chr12	80707695	MYF6	promoter	N_Shore
cg26497348	chr18	31043193	DSC3	prox_enhancer	S_Shore
cg22138529	chr15	88894897	HAPLN3	GeneBody	N_Shore
cg24485951	chr19	39428251	RPS16	distal_enhancer
cg08131626	chr20	23372367	GZF1	GeneBody
cg05244762	chr16	74199301	PSMD7-DT	distal_enhancer
cg26162295	chr17	39962954	GSDMA;GSDMA	TSS200;TSS1500
cg09577575	chr16	52550163			S_Shelf;S_Shelf
cg01865113	chr17	72120964	SOX9;SOX9-AS1	promoter;promoter	S_Shelf;Island
cg19353578	chr22	39238381	PDGFB	distal_enhancer	N_Shelf
cg02411582	chr16	27221294	KDM8	GeneBody
cg09636263	chr16	19713045	KNOP1	GeneBody
cg03562978	chr14	100929177	SNORD113-3	TSS1500
cg12570134	chr17	48562985	HOXB3	GeneBody	N_Shore
cg04337688	chr16	89491331	ANKRD11;LOC101930112	TSS1500;exon1	Island
cg04389262	chr14	89416248	FOXN3	prox_enhancer	Island
cg02003612	chr16	8572410	TMEM114	GeneBody	S_Shelf
cg19693177	chr12	6951406	PTPN6	promoter
cg14110086	chr17	55750218	PCTP	prox_enhancer	N_Shore
cg01960128	chr16	85697171
cg03930837	chr17	42980063	PTGES3L-AARSD1;PTGES3L	promoter;promoter	N_Shore
cg06941638	chr16	85710622	C16orf74	GeneBody	S_Shore
cg02853850	chr16	19889189			S_Shelf
cg24087887	chr13	38687295	FREM2	promoter	Island
cg17343622	chr17	78708512	CYTH1	GeneBody
cg24809544	chr19	51224665	CD33	TSS1500
cg07532965	chr14	24197943			S_Shore
cg12440549	chr13	27967340	CDX2	prox_enhancer	S_Shore;N_Shore;N_Shelf
cg18437319	chr22	43146598	MCAT	distal_enhancer	S_Shelf
cg26023939	chr13	43390089	ENOX1	GeneBody
cg09723511	chr16	66401773	CDH5	distal_enhancer	N_Shore
cg18746774	chr22	38956192	APOBEC3A	TSS1500
cg00936907	chr17	56594629	NOG	prox_enhancer	Island;N_Shore;N_Shelf
cg25816357	chr12	21517300	GOLT1B	GeneBody
cg10655236	chr17	850734	NXN	distal_enhancer
cg02596486	chr22	24719153	PIWIL3	GeneBody
cg10287321	chr15	101156990
cg25565820	chr12	8779440	LINC02972	distal_enhancer
cg13648764	chr13	51111083	C13orf42	exon1
cg11440915	chr13	75813025	LMO7	distal_enhancer
cg03286535	chr15	90106603	IDH2-DT	distal_enhancer	S_Shelf
cg19641570	chr13	98172755	RNF113B	distal_enhancer	N_Shelf
cg09118420	chr22	30081281	HORMAD2-AS1	TSS1500	S_Shore
cg03063946	chr16	733324	CIAO3;NARFL	distal_enhancer;distal_enhancer	S_Shelf;N_Shore;N_Shelf
cg04867509	chr17	28950214	PHF12	prox_enhancer	N_Shelf;Island
cg15542994	chr19	51905118	ZNF649	promoter
cg19759923	chr12	105236427	APPL2	TSS1500	S_Shore
cg18676313	chr12	31960072	KIAA1551;RESF1	prox_enhancer;prox_enhancer	S_Shore
cg00437395	chr15	98969570	PGPEP1L	promoter	Island
cg06664254	chr16	75594328
cg13682096	chr15	43221108	EPB42	promoter
cg04484967	chr16	85188162	GSE1	GeneBody
cg14413148	chr14	103955718	TDRD9	GeneBody
cg01901780	chr16	75556347	TMEM231	promoter	Island
cg10863145	chr16	1167260	CACNA1H	GeneBody	Island;N_Shelf
cg04445849	chr15	89649094	KIF7	GeneBody	Island
cg18321051	chr19	12141078	ZNF20	prox_enhancer	S_Shore
cg13944205	chr17	35918107	LRRC37A9P	promoter
cg09224821	chr17	82372068	UTS2R	prox_enhancer	Island;N_Shelf
cg05326378	chr15	70788925
cg04936632	chr17	39694769	ERBB2	promoter
cg00549412	chr21	42513372	SLC37A1	prox_enhancer	N_Shore
cg00341606	chr17	17837091	SREBF1	promoter	Island;N_Shelf
cg01281993	chr16	11280233	PRM1	prox_enhancer	S_Shelf
cg20767344	chr17	75078466			S_Shore
cg13802981	chr13	110757047
cg09452293	chr16	71358935	CALB2	GeneBody	S_Shore
cg07644681	chr19	2339965	SPPL2B	GeneBody	Island
cg25670839	chr19	52028703	ZNF614	prox_enhancer	S_Shore
cg11595059	chr19	11203411	DOCK6-AS1	prox_enhancer	S_Shore
cg19635533	chr19	13138236	NACC1	GeneBody	Island
cg22764700	chr17	77802523	LOC105371908	exon1
cg02739850	chr15	85837649	LOC105370952	GeneBody	N_Shelf
cg24933173	chr15	45200296	SHF	GeneBody	S_Shore
cg24200809	chr15	56464910	MNS1	GeneBody	N_Shore
cg17366410	chr17	81194821	CEP131	GeneBody	S_Shelf
cg01287605	chr22	46267625	TTC38	prox_enhancer	N_Shore
cg06798657	chr16	89103799	ACSF3	distal_enhancer	S_Shelf;S_Shelf;N_Shelf
cg23765754	chr19	30226859	ZNF536;ZNF536	TSS1500;exon1	S_Shelf;S_Shelf;Island
cg27343304	chr14	64505461	ZBTB25	promoter	Island
cg08680693	chr17	21174362	DHRS7B	distal_enhancer
cg16645983	chr19	48719750	MAMSTR;MAMSTR	TSS200;TSS1500	N_Shore;N_Shore
cg18973642	chr15	92344812
cg07542463	chr17	78383681	PGS1	GeneBody
cg20212077	chr13	67620094	LOC105370249	GeneBody
cg15550049	chr19	48137754	LIG1	GeneBody	Island
cg27413643	chr19	32674578	RGS9BP	TSS1500	Island
cg08685832	chr16	188983			S_Shore
cg15194100	chr15	27768894	OCA2	GeneBody	N_Shore;N_Shelf
cg08588357	chr17	80882875	RPTOR	GeneBody	N_Shore
cg01979266	chr17	17313638	NT5M	GeneBody
cg27016565	chr15	100627950	Y_RNA	distal_enhancer
cg21842914	chr17	82587993	FOXK2;LOC105371942	GeneBody;GeneBody	S_Shelf;S_Shore
cg02970679	chr17	58192457	EPX	other_regul_region
cg10173620	chr15	89115673	RNU7-195P	distal_enhancer
cg24442978	chr12	119457589	CCDC60	distal_enhancer
cg22273452	chr19	42074753	ZNF574;ZNF574	TSS200;TSS1500	N_Shore
cg00601162	chr22	29259515	EMID1	GeneBody
cg10393508	chr13	50376129	DLEU1	GeneBody
cg03960424	chr20	58467248	APCDD1L-DT	promoter	S_Shore;Island
cg12700732	chr22	29721170	CABP7	prox_enhancer	Island
cg21246595	chr15	98514320	FAM169BP	promoter
cg18264284	chr17	65106360	RGS9	distal_enhancer
cg06238316	chr19	21082558	ZNF714	GeneBody	Island
cg26947773	chr14	92925875	CHGA	GeneBody	S_Shelf
cg17848828	chr15	83206897	HDGFL3	GeneBody	Island
cg08042538	chr20	841211	FAM110A	promoter	Island;N_Shore;N_Shelf
cg27288047	chr19	49064849	NTF4;NTF4	TSS200;TSS1500	N_Shore
cg23101675	chr17	82342187	SECTM1	distal_enhancer	N_Shelf
cg02113449	chr13	48303505	RB1-DT	promoter	Island
cg24456639	chr13	76989425			N_Shelf
cg21079394	chr12	32755115	YARS2	exon1	N_Shore
cg08864714	chr16	74985181	WDR59	promoter	Island
cg15266307	chr15	78510841	HYKK	GeneBody	S_Shelf
cg09736934	chr20	33644737	CBFA2T2	distal_enhancer	S_Shore
cg18123753	chr17	21002474	USP22	GeneBody
cg16697493	chr16	426419	RAB11FIP3	prox_enhancer	Island
cg05197323	chr14	24442892	SDR39U1	promoter
cg20896936	chr13	21821811
cg14411929	chr21	36128152	CBR1-AS1	prox_enhancer	N_Shore
cg05844242	chr14	72510308	RGS6	GeneBody
cg14224368	chr15	78948275	CTSH	prox_enhancer	S_Shelf
cg02337695	chr19	49081962			N_Shelf
cg01798097	chr19	44140696	ZNF234	TSS1500	N_Shore
cg14245619	chr20	63406365	KCNQ2	GeneBody	Island;N_Shore
cg14047478	chr17	9062437	NTN1	GeneBody
cg26757472	chr16	86353525	LINC00917	distal_enhancer
cg00054774	chr21	41952970	C2CD2	prox_enhancer	N_Shore
cg11978890	chr16	998069			Island
cg19872222	chr12	115405747	LOC105370003	GeneBody
cg02560364	chr16	63185805	LOC105371308	GeneBody
cg05371867	chr17	59707493	VMP1;PTRH2	promoter;promoter	Island
cg07944469	chr14	39267517	MIA2;CTAGE5	promoter;promoter	Island
cg15364504	chr14	68949417	ACTN1	distal_enhancer
cg02751453	chr18	79965136	HSBP1L1	prox_enhancer	S_Shore
cg16424082	chr12	50929957	METTL7A;TMT1A	distal_enhancer;distal_enhancer
cg20709948	chr19	57815078	ZNF552	promoter	S_Shore
cg22377290	chr19	17859758	RPL18A	promoter	Island
cg01674585	chr20	1845272
cg06740142	chr17	49505919	NGFR-AS1;NGFR	GeneBody;GeneBody	N_Shore
cg27659566	chr15	100351743	SPATA41	TSS1500	S_Shore
cg21211873	chr15	22912429	CYFIP1	distal_enhancer
cg02461806	chr17	4143115	ZZEF1;CYB5D2	promoter;promoter	Island;N_Shore
cg25486615	chr20	5611224	GPCPD1	promoter	Island
cg13497475	chr15	73684170	CD276	promoter	N_Shore
cg04923144	chr19	15419377	AKAP8L	TSS1500	S_Shore
cg20012309	chr17	1635122	SCARF1	GeneBody	Island
cg04378518	chr20	62010203	RPL17P48	other_regul_region	S_Shelf
cg18424072	chr20	41028240	TOP1	TSS1500	N_Shore
cg27022602	chr19	42074922	ZNF574;ZNF574	TSS1500;exon1	N_Shore
cg17519101	chr15	78234462	ACSBG1	promoter
cg18642369	chr13	98998977	DOCK9	distal_enhancer
cg20197093	chr17	82155209	CCDC57	GeneBody
cg12840850	chr20	63775999	ZBTB46	GeneBody	S_Shore
cg02898721	chr17	40316970	RARA	prox_enhancer	S_Shore;N_Shore
cg01378667	chr15	26866764	GABRA5	prox_enhancer	N_Shore
cg07726156	chr16	81403611	MIR4720	distal_enhancer	Island
cg25422405	chr17	3771317	ITGAE	distal_enhancer
cg20122635	chr15	93073721	RGMA	promoter	Island
cg26864012	chr16	30765000	RNF40	promoter	S_Shelf
cg24782497	chr19	18274599	IQCN;KIAA1683	promoter;promoter
cg17059510	chr13	49688747	EBPL	GeneBody	N_Shelf
cg26604256	chr19	5999665	RFX2;RANBP3-DT	GeneBody;GeneBody	S_Shelf;N_Shelf
cg18655081	chr18	9335349	TWSG1-DT	TSS1500	Island
cg02150820	chr17	79393963	RBFOX3	distal_enhancer
cg15877196	chr19	44749072	BCL3	prox_enhancer	Island
cg19859698	chr14	61355889	PRKCH	GeneBody
cg00611495	chr16	1070275	SSTR5	distal_enhancer	S_Shelf;Island;N_Shelf
cg04305494	chr19	39314946	LRFN1	promoter	Island
cg23763137	chr22	24427541	ADORA2A	promoter	S_Shelf
cg00245856	chr13	113053469	MCF2L	distal_enhancer	S_Shelf
cg00202829	chr15	74317527	CCDC33	prox_enhancer
cg02980604	chr17	35731414	RASL10B	prox_enhancer	N_Shore;N_Shelf
cg14107978	chr14	73059367	RBM25-AS1;RBM25-AS1;RBM25-AS1	TSS200;TSS1500;exon1	S_Shore
cg15356226	chr22	41447730	ACO2	promoter	Island
cg04956254	chr17	37510838	DUSP14	GeneBody	N_Shore
cg01778908	chr16	70725192	VAC14	GeneBody
cg05816380	chr22	18131546	TUBA8	GeneBody
cg25082361	chr13	113457549	DCUN1D2	GeneBody
cg00435173	chr17	42132028	RAB5C	GeneBody
cg01444849	chr16	35196466	LOC112268173	exon1	Island
cg22688453	chr14	58200479	ACTR10	prox_enhancer	Island
cg27199827	chr20	18587331	DTD1	prox_enhancer	N_Shore
cg09539395	chr16	20785067	ACSM3;ERI2	GeneBody;GeneBody
cg11990334	chr19	31354779	TSHZ3-AS1	GeneBody	S_Shelf;S_Shore;N_Shelf
cg10782975	chr19	55442909	SHISA7	prox_enhancer	Island;S_Shelf
cg20569652	chr20	37529362	PPIAP3	prox_enhancer	S_Shore
cg23025703	chr14	90303089	NRDE2	GeneBody
cg00471903	chr15	45152720	LOC124903480	TSS1500	S_Shore
cg12988276	chr13	27006787	RPS20P32	distal_enhancer
cg20289412	chr14	62064636	SYT16	GeneBody
cg07605988	chr19	10148978	EIF3G	other_regul_region
cg19020758	chr18	79556152	LINC03101	other_regul_region	S_Shelf;S_Shelf;S_Shelf;Island;N_Shelf
cg03945400	chr15	38251008	SPRED1	prox_enhancer	N_Shore
cg25630676	chr12	69585842	CCT2	promoter	Island
cg26891211	chr16	17837149
cg07084930	chr14	105469014	MTA1	GeneBody	S_Shelf;S_Shelf;N_Shore
cg08505673	chr16	68639513			N_Shelf
cg23063900	chr19	35278899	HAMP	prox_enhancer	N_Shore
cg09477740	chr16	56643293	MT1DP	prox_enhancer	Island
cg11044716	chr13	36694992	LOC102723490;SERTM1	GeneBody;GeneBody
cg12827708	chr18	34592522	DTNA	prox_enhancer
cg00955547	chr21	18241795	CHODL	GeneBody	N_Shelf
cg25756586	chr17	80198814	CARD14	GeneBody	S_Shore
cg19674051	chr15	25208877	SNORD115-21	promoter
cg06824795	chr20	33178324	SOCS2P1	distal_enhancer
cg12411858	chr22	20508981	MED15	prox_enhancer	S_Shore
cg05151393	chr14	70417166	ADAM21;SYNJ2BP;SYNJ2BP-COX16	promoter;promoter;promoter
cg03983715	chr16	68344517	RNU4-30P	distal_enhancer
cg25856379	chr17	57959447			S_Shelf
cg27248029	chr17	73043505	ATG12P1	distal_enhancer
cg04705499	chr19	46293202			N_Shelf
cg08207660	chr14	71228157	LOC105370706	exon1
cg21833751	chr22	29508448	THOC5	GeneBody
cg16783764	chr14	105323939	BRF1	distal_enhancer
cg06170065	chr13	21841201
cg14148981	chr14	52241470	PTGDR	distal_enhancer
cg27500575	chr20	62164540	SS18L1	other_regul_region	S_Shore;N_Shore
cg10666013	chr15	74174817	ISLR	prox_enhancer	N_Shore
cg03141709	chr17	50560361	CACNA1G	TSS1500	Island
cg27480957	chr16	295454	AXIN1	GeneBody	N_Shore;N_Shelf
cg27543607	chr16	89695693	CDK10	distal_enhancer
cg12166476	chr13	75760730	LMO7	promoter
cg03244494	chr13	20436007	MIR4499	distal_enhancer	Island
cg09323835	chr13	23467112	LINC00327	prox_enhancer	S_Shore
cg03701005	chr17	42577814	PSMC3IP	promoter	Island
cg12944572	chr13	20995937	LATS2	GeneBody	N_Shelf
cg12122241	chr20	1939761	SIRPA	GeneBody	S_Shelf
cg26581449	chr15	88742574			S_Shore
cg00418183	chr20	51560471	NFATC2	GeneBody	N_Shore
cg02276126	chr14	95573417	LINC02318	promoter
cg20130018	chr17	245939	RPH3AL	GeneBody	N_Shelf
cg04888022	chr19	43592679	IRGQ	GeneBody	Island;N_Shelf;N_Shelf
cg09978734	chr17	76334227	RNU6-24P	distal_enhancer
cg15549767	chr17	61682737	BRIP1	GeneBody
cg16737991	chr19	55364692	GARIN5B	TSS1500	S_Shelf
cg01510380	chr20	63350166	CHRNA4	GeneBody	S_Shelf;S_Shelf;S_Shore;Island
cg03752330	chr19	44500855	ZNF180	prox_enhancer	S_Shore
cg03449406	chr14	34714481	CFL2;CFL2	TSS1500;exon1	Island
cg05274674	chr20	23638888	CST3	prox_enhancer	S_Shore
cg17185810	chr17	82292911	LINC01970	promoter	Island
cg05390530	chr18	5238184	LINC00526;LINC00526;LINC00667	TSS200;TSS1500;exon1	Island
cg14658149	chr20	58458410			N_Shelf
cg05824225	chr20	23637844	CST3	exon1	Island
cg07472704	chr13	113109444	F7	GeneBody	Island
cg01859460	chr19	2273051	OAZ1	distal_enhancer	S_Shore;Island;N_Shore;N_Shelf
cg05260085	chr19	45499837	PPM1N	promoter	S_Shelf;S_Shore
cg02107718	chr20	58888658	GNAS	promoter	Island
cg12637920	chr15	71116027	CT62	TSS1500	Island
cg16461248	chr12	131045542	ADGRD1	GeneBody	S_Shore
cg25035376	chr12	57549478	KIF5A	TSS1500	S_Shelf;N_Shore
cg15406536	chr19	52140148	ZNF616	promoter	Island
cg18377133	chr19	34486200	WTIP	distal_enhancer	S_Shelf
cg14555604	chr13	112883795	MCF2L	distal_enhancer	S_Shore;N_Shelf
cg18935231	chr17	78468702	DNAH17	GeneBody
cg27494254	chr17	42414879	CAVIN1	GeneBody
cg01242484	chr22	29838304	ASCC2	promoter	Island
cg21367256	chr20	64164305	MYT1;MYT1	TSS200;TSS1500
cg08730131	chr17	12791526	ARHGAP44-AS1	TSS1500	S_Shore
cg23916979	chr12	132172972
cg05280794	chr17	1137442	ABR	GeneBody
cg01493522	chr13	36923201			S_Shelf
cg17318943	chr17	76450184	UBE2O	GeneBody	N_Shelf
cg11473040	chr17	43526746	DHX8	GeneBody
cg04019914	chr20	58888302	GNAS	promoter	N_Shore
cg11238940	chr19	47755774	SNORD23	prox_enhancer
cg11570367	chr13	114131208	RASA3	prox_enhancer	N_Shore
cg13721800	chr19	7533457	PNPLA6	TSS1500	N_Shore
cg24929943	chr13	112487292	TUBGCP3	distal_enhancer	S_Shore
cg22537343	chr19	53696227	MIR525	TSS1500
cg11071202	chr14	87996210	RNU6-835P	prox_enhancer	S_Shelf
cg26775079	chr19	55647464	CCDC106	prox_enhancer	S_Shelf;S_Shelf;N_Shore
cg08550729	chr19	7923101	SNAPC2	distal_enhancer	S_Shelf;N_Shore;N_Shelf
cg13931752	chr15	40368517	DISP2;LOC124903472	GeneBody;GeneBody	Island
cg09430586	chr19	53738870	MIR518A2;LOC124904765	TSS1500;exon1
cg05300946	chr14	75654313	ERG28	distal_enhancer
cg00083685	chr21	42347477	TFF2	GeneBody
cg08496404	chr19	55457966	ISOC2	distal_enhancer	N_Shelf
cg04823738	chr15	23386728	LOC124903446	GeneBody
cg22183442	chr17	10680774	SCO1	GeneBody
cg22311942	chr17	75205295	NUP85	prox_enhancer	Island
cg07236424	chr22	39319469	RPL3	promoter	Island
cg24314026	chr20	38926402	FAM83D	promoter	Island
cg03717836	chr15	96052948	LOC105370998	exon1
cg02363934	chr16	2980952	PKMYT1	prox_enhancer	Island
cg03052541	chr17	80951743	RPTOR	GeneBody	S_Shelf
cg10189261	chr14	100709768	DLK1	distal_enhancer	Island
cg08563054	chr19	4517751	PLIN4	prox_enhancer
cg05320183	chr20	3778326	SPEF1	distal_enhancer	Island
cg10249285	chr20	22815047	CYB5AP4	distal_enhancer
cg07274406	chr21	44914277	ITGB2	distal_enhancer
cg05877740	chr15	64381402	KIAA0101;PCLAF;CTD-2116N17.1	promoter;promoter;promoter
cg23239239	chr13	36155623			S_Shore
cg09256448	chr16	588327	RAB40C	prox_enhancer	N_Shore
cg18917486	chr15	73801090	INSYN1-AS1	distal_enhancer
cg26837644	chr12	262784	SLC6A13	GeneBody
cg16899088	chr12	10674984	STYK1	prox_enhancer	S_Shore
cg16398956	chr14	99746621	EML1	distal_enhancer
cg19066150	chr17	78187367	TK1;TK1;AFMID	TSS200;TSS1500;exon1	Island
cg09501372	chr20	36835491	MTCL2;SOGA1	distal_enhancer;distal_enhancer	N_Shelf
cg04652441	chr15	66293244	DIS3L;DIS3L-AS1	promoter;promoter	N_Shore
cg01514353	chr22	45863763			N_Shelf
cg24668914	chr15	101158685
cg19273411	chr14	22421845	TRD-AS1	GeneBody
cg21270060	chr12	131942153	PUS1	GeneBody	N_Shelf
cg24816512	chr21	32278432	MIS18A-AS1	TSS1500	N_Shore
cg20478080	chr22	44737366	ARHGAP8	distal_enhancer	Island
cg06271190	chr17	55722680	TMEM100	exon1
cg12319098	chr17	17219316	FLCN	GeneBody	N_Shelf
cg20631180	chr19	18097564	MAST3	promoter	N_Shore;N_Shore
cg12737228	chr20	25084265	VSX1	distal_enhancer	S_Shore;Island
cg19792581	chr19	51553311
cg04273867	chr16	474300	RAB11FIP3	prox_enhancer
cg18014543	chr17	43938338	LINC01976	promoter	Island;N_Shore
cg03683994	chr16	85446648	GSE1;LOC124903738	GeneBody;GeneBody
cg26332052	chr17	75783954	UNK	TSS1500	S_Shelf;N_Shore
cg18867659	chr16	47144446	ITFG1-AS1	promoter
cg12953628	chr19	8308078	CD320	prox_enhancer	Island
cg11958793	chr17	72235146	SOX9-AS1	prox_enhancer
cg22243298	chr15	85770670	MIR1276;MIR1276	TSS200;TSS1500	S_Shore
cg20712178	chr12	54247487	CBX5	GeneBody
cg00021028	chr21	43789349	RRP1	promoter	S_Shelf;N_Shore
cg21454161	chr18	59699824			S_Shelf
cg18168663	chr14	24175295	REC8	distal_enhancer	S_Shelf
cg05369357	chr15	95264997
cg08594379	chr15	62243890	GOLGA2P11	GeneBody
cg12764689	chr15	66065829	MEGF11	GeneBody
cg22811560	chr19	40466017	BLVRB	promoter	Island
cg13498284	chr17	3941009	ATP2A3	promoter	Island;N_Shelf
cg05892673	chr17	45258265	MAP3K14-AS1;SPATA32	GeneBody;GeneBody	N_Shelf
cg17194668	chr15	84643286	WDR73	GeneBody
cg08014320	chr17	44191340	TMUB2	GeneBody	S_Shelf
cg11459591	chr22	24939017	LHFPL7	other_regul_region
cg16505403	chr14	89577706	FOXN3	GeneBody
cg14318197	chr17	39597970	NEUROD2	distal_enhancer	S_Shore
cg03196339	chr17	8327262			Island
cg00929050	chr14	49892498	ARF6	prox_enhancer	N_Shore
cg06425162	chr17	74939803	OTOP3	distal_enhancer	S_Shelf
cg26903240	chr19	1645929	TCF3	GeneBody	N_Shore
cg21575198	chr12	103931015	HSP90B1	prox_enhancer	Island
cg03845837	chr16	67169503	NOL3	TSS1500	S_Shelf;N_Shore
cg12645886	chr15	89362046	MIR9-3HG;MIR9-3HG	TSS1500;exon1	S_Shelf;S_Shore;Island
cg21593923	chr12	124950419	RPL22P19	promoter
cg25164226	chr22	46762460	TBC1D22A;TBC1D22A-DT	promoter;promoter	Island
cg24133241	chr19	11660782			N_Shore
cg04388863	chr16	48235438	ABCC11	GeneBody
cg21926094	chr17	5115689	USP6	TSS1500	S_Shelf;N_Shore
cg03146065	chr17	7514281	POLR2A	GeneBody
cg06043733	chr15	93900514	LINC01579;CTD-2643K12.2	promoter;promoter
cg11306735	chr19	49440555	SLC17A7	prox_enhancer	S_Shelf;N_Shore;N_Shelf
cg03613525	chr18	54946333	CCDC68	distal_enhancer
cg12406628	chr20	32858785	EFCAB8	promoter
cg27449255	chr16	69935234	MIR140	distal_enhancer
cg19225099	chr12	52849705	KRT78	TSS1500
cg07460992	chr16	87491572	ZCCHC14	GeneBody	Island
cg09813145	chr16	47978753	LINC02134	distal_enhancer
cg23598010	chr12	88208032
cg00014733	chr22	29334670	SNORD125	TSS1500
cg17812123	chr15	101156717
cg10174849	chr17	28705686	PROCA1	distal_enhancer
cg00141308	chr22	44329185	SHISAL1	distal_enhancer	N_Shore
cg13418839	chr17	39642624	STARD3	GeneBody
cg19717508	chr12	80490550	PTPRQ	distal_enhancer
cg24770677	chr12	128980827	NLRP9P1	distal_enhancer
cg03165807	chr20	36305565	DLGAP4	TSS1500	N_Shore
cg09573515	chr16	73483594	LOHAN2	distal_enhancer
cg10829693	chr21	33023913	OLIG2	prox_enhancer	S_Shelf;Island
cg08404749	chr16	1007052			Island;N_Shelf
cg08080145	chr17	74670531	RAB37	promoter	N_Shore
cg23998683	chr15	74127530	ISLR2	TSS1500	Island
cg04879343	chr20	50116442	UBE2V1	TSS1500	S_Shelf
cg02707290	chr16	80918562
cg01356115	chr16	1564806	IFT140	GeneBody
cg09662162	chr16	1162457	LNCPTCTS	distal_enhancer
cg21210041	chr17	29116813	MYO18A	GeneBody
cg06201604	chr16	81245171	BCO1	GeneBody
cg13555263	chr19	1905253	ADAT3;SCAMP4	promoter;promoter	Island;N_Shelf
cg16715687	chr14	58635978	DACT1	prox_enhancer	N_Shore
cg14187025	chr13	27797526	GSX1	promoter	S_Shelf;Island
cg19956605	chr22	21567592	UBE2L3	promoter	N_Shore
cg19401969	chr19	47778356	SELENOW	TSS1500	Island
cg13760395	chr14	95449735	SYNE3	promoter
cg03807316	chr19	39507650	SELENOV;SELV	distal_enhancer;distal_enhancer	Island
cg27523180	chr17	61368313	LOC101927855	TSS1500
cg02267756	chr20	43566009	SGK2	promoter
cg16617301	chr19	46495852	PNMA8B	promoter	S_Shore;Island
cg18885992	chr19	48605138	SPACA4	other_regul_region	S_Shore
cg22376269	chr17	41403805	LOC100505782	GeneBody
cg20948841	chr14	63594820			N_Shore
cg01801610	chr14	98635161	LINC02914	other_regul_region
cg23908015	chr14	104821646	VESTAR	exon1
cg25116882	chr12	39619878	ABCD2	promoter
cg19248659	chr17	82061751	DUS1L	distal_enhancer	N_Shelf
cg03403688	chr17	7417073	NLGN2	GeneBody	Island
cg08213792	chr16	77713662
cg06681597	chr17	14069386	COX10;COX10-DT;COX10-AS1	promoter;promoter;promoter	Island
cg06754565	chr16	56989405	NLRC5	promoter	Island
cg24570912	chr20	37289013	MANBAL	prox_enhancer	N_Shore
cg08726342	chr22	50250732	HDAC10	promoter	Island
cg06682383	chr22	29879279			N_Shelf
cg12255061	chr17	65537034	AXIN2	distal_enhancer	Island
cg05591728	chr16	68443119	SMPD3	GeneBody	N_Shelf
cg00548633	chr19	45591077	OPA3	distal_enhancer	Island
cg09134499	chr16	916362	LMF1	GeneBody	N_Shore;S_Shelf
cg21094022	chr22	46085723	MIRLET7BHG;LOC124905135;LOC112268288	TSS1500;TSS1500;TSS1500	N_Shore
cg09325360	chr16	2088085	TSC2	GeneBody	S_Shelf;N_Shelf
cg03538733	chr16	47142001	NETO2	prox_enhancer
cg19781309	chr17	27503557	KSR1	GeneBody
cg18833933	chr12	132609029	LRCOL1	prox_enhancer	N_Shore
cg01906944	chr20	46811130			N_Shore
cg05354195	chr17	263442	RPH3AL	GeneBody	N_Shore;N_Shore
cg04901199	chr14	20725835	RANBP20P	distal_enhancer	S_Shelf
cg14203738	chr18	31720695	B4GALT6	GeneBody	N_Shelf
cg01799507	chr17	78868029	TIMP2;LOC124904068	GeneBody;GeneBody
cg04004363	chr17	72968351	ATG12P1	distal_enhancer
cg27656973	chr17	7290842	YBX2	distal_enhancer	S_Shore;N_Shelf
cg24392132	chr12	6644460	ACRBP	distal_enhancer	N_Shelf
cg21126506	chr14	76488637	ESRRB	GeneBody	N_Shelf
cg13763550	chr16	4474222	NMRAL1	prox_enhancer	Island;N_Shelf
cg27195771	chr12	108211504	WSCD2;LOC124903077	GeneBody;GeneBody
cg22537682	chr22	41197983	EP300-AS1	prox_enhancer	S_Shore
cg17448575	chr15	40470794	CHST14;CHST14	TSS200;TSS1500	N_Shore
cg20696478	chr19	51571230	ZNF175	promoter	Island
cg27182935	chr16	89724065	ZNF276	distal_enhancer	S_Shore
cg17352422	chr20	38165568	TGM2	TSS1500	S_Shore
cg21616089	chr17	49012590	IGF2BP1	TSS1500	N_Shore;N_Shelf
cg23299469	chr12	43762583	IRAK4	GeneBody	S_Shelf
cg21889914	chr15	84961023	PDE8A	distal_enhancer
cg19205136	chr13	101518047	ITGBL1	GeneBody
cg11859489	chr15	91915828	SLCO3A1	distal_enhancer	N_Shore
cg12725520	chr14	100973232	SNORD114-15	prox_enhancer
cg08153079	chr17	47828346	MRPL10	GeneBody	N_Shelf
cg20623503	chr17	80178420	CARD14	promoter	N_Shelf
cg07619672	chr15	64045829	DAPK2	prox_enhancer	N_Shore
cg23255320	chr14	33134366	NPAS3	other_regul_region
cg05916059	chr16	26134749	HSPE1P16	distal_enhancer
cg11281377	chr13	21376551	LOC124903130;LOC124903130	TSS200;TSS1500	N_Shore
cg22822647	chr19	16660245	SMIM7	promoter	Island
cg16543943	chr16	47183077	ITFG1	GeneBody
cg14032667	chr14	96241090	BDKRB2	GeneBody
cg01098955	chr14	105856058	IGHM	promoter	S_Shore
cg09435824	chr16	84144999	HSDL1	prox_enhancer	Island
cg10276623	chr14	94304255	SERPINA6	GeneBody
cg12347444	chr20	379903	TRIB3	TSS1500	N_Shore
cg20117162	chr17	54968907	COX11;STXBP4	promoter;promoter	Island
cg21565421	chr15	74300324	CCDC33	GeneBody
cg01304027	chr19	55391916	MIR6805	distal_enhancer
cg12587930	chr20	4721818	PRND	promoter
cg20173072	chr12	76879334	CSRP2	prox_enhancer	Island
cg11868356	chr17	43544257	ETV4	prox_enhancer	N_Shore
cg27219758	chr12	58504067
cg21237345	chr13	99979669			Island
cg20544406	chr14	55419239	FBXO34;TBPL2	GeneBody;GeneBody
cg19605773	chr16	1385581	UNKL	GeneBody	Island
cg20892847	chr12	57618092	SLC26A10P	TSS1500	N_Shore;N_Shelf
cg18655657	chr19	49513613	FCGRT	promoter	S_Shore
cg20403646	chr12	12703815	GPR19	GeneBody
cg22243956	chr19	48405114	GRIN2D	distal_enhancer	Island
cg08259462	chr19	18248179	PDE4C	promoter
cg16233151	chr17	80212156	SGSH	GeneBody	S_Shore;N_Shelf;N_Shelf
cg11943255	chr15	47717431	SEMA6D	promoter	Island
cg16320339	chr21	37368592	DYRK1A	GeneBody	S_Shore
cg18654464	chr19	2234080	MIR1227	promoter	S_Shelf;N_Shore
cg26175287	chr14	95410672	SYNE3	GeneBody
cg13943052	chr15	40694969	RAD51;RAD51-AS1	promoter;promoter	Island
cg14312860	chr17	81131759	LOC124904079	TSS1500	S_Shelf
cg03650282	chr17	66455330	PRKCA	GeneBody
cg21722418	chr20	62836234	COL9A3	GeneBody	Island
cg21800175	chr12	78374123	LINC02424	distal_enhancer
cg21293051	chr15	42578393	STARD9	GeneBody	S_Shelf;N_Shelf
cg10846032	chr22	42090916	NDUFA6;NDUFA6-DT	promoter;promoter	Island
cg21645630	chr12	120095483	RAB35	distal_enhancer	N_Shore;N_Shelf
cg12950645	chr15	71118266	THSD4	GeneBody	S_Shelf
cg16241062	chr12	96438340
cg03134871	chr17	75785134	UNK	prox_enhancer	Island
cg08932135	chr17	29056567	PIPOX	GeneBody
cg12754417	chr19	10569359	CDKN2D	TSS1500	S_Shelf;Island
cg11884316	chr14	101954284			N_Shore
cg23772874	chr13	91175841	LINC00379	distal_enhancer	S_Shore
cg22199041	chr19	3275396	CELF5	GeneBody	N_Shore
cg00250422	chr15	28107201			Island
cg21028182	chr20	2654940	SNORA51	promoter	S_Shore
cg26239930	chr14	51989276	RTRAF;LOC105370497	TSS1500;exon1	N_Shore
cg06246843	chr18	34494460	DTNA	promoter	S_Shore
cg25746923	chr17	49911182			S_Shore
cg10126903	chr16	29663893	SPN	GeneBody	N_Shore
cg04819655	chr17	83082787	METRNL	prox_enhancer	S_Shore;N_Shore
cg05203985	chr16	81670210	CMIP	GeneBody
cg03417340	chr16	69931617	MIR140	TSS1500
cg24331401	chr12	12609670
cg08146156	chr16	66884357	PDP2	GeneBody	S_Shelf
cg09988995	chr14	73234131			N_Shelf
cg08332074	chr16	51156030	SALL1	distal_enhancer	Island
cg02011706	chr16	841283			N_Shelf
cg27417609	chr16	68642903	CDH3	distal_enhancer	Island;N_Shore
cg02997086	chr17	42017844	DNAJC7	promoter	S_Shore;N_Shelf
cg25134758	chr13	57629978	PCDH17;PCDH17	TSS200;TSS1500	Island;N_Shelf
cg10803829	chr17	7786928	RPL29P2	promoter	Island
cg04588710	chr14	20117594	OR4K17	GeneBody
cg02255983	chr19	2798803	THOP1	distal_enhancer	N_Shore
cg13408344	chr15	31339037	KLF13	prox_enhancer
cg20399462	chr13	111973327	SOX1-OT	GeneBody	Island;N_Shelf
cg04569429	chr17	38868372	LASP1	prox_enhancer	N_Shore
cg14489180	chr15	78129939	CIB2	prox_enhancer	N_Shore
cg24589444	chr15	89087975	ABHD2	TSS1500	N_Shore
cg00019275	chr19	34758312	LOC124904698	TSS1500
cg16722931	chr17	77316412	SEPTIN9;SEPT9	distal_enhancer;distal_enhancer
cg08466740	chr16	6484828	RBFOX1	prox_enhancer	S_Shore
cg26949055	chr15	33852631	RYR3;AVEN	GeneBody;GeneBody
cg06002197	chr16	81005853	CENPN	prox_enhancer	N_Shore
cg17589836	chr13	114039111	C13orf46	distal_enhancer	S_Shore;N_Shore;N_Shelf;N_Shelf
cg16313393	chr20	51020196	KCNG1	GeneBody	N_Shelf
cg12106894	chr19	38323162	YIF1B	TSS1500	S_Shelf
cg18370407	chr19	46743458	FKRP	distal_enhancer	N_Shelf
cg01185502	chr20	61881447	CDH4	GeneBody	Island
cg15033031	chr17	50560580	CACNA1G	promoter	Island
cg05353659	chr17	42900641	G6PC1;G6PC	promoter;promoter
cg03066080	chr17	79543342	RBFOX3	distal_enhancer
cg13049862	chr17	1480876	MYO1C	distal_enhancer	S_Shelf
cg16667475	chr12	49630546	PRPF40B	GeneBody
cg11222856	chr15	77285191	PEAK1	GeneBody
cg05953373	chr16	88957225	CBFA2T3	distal_enhancer
cg01975502	chr19	53787763	MIR371A;MIR371B	promoter;promoter
cg00140335	chr15	39860727	GPR176	GeneBody
cg26934134	chr12	8446808	LOC124906977	GeneBody
cg27066590	chr17	48908143	UBE2Z	TSS1500	N_Shore
cg10722426	chr19	40223250	CNTD2;CCNP	prox_enhancer;prox_enhancer	Island;N_Shore;N_Shelf
cg22476252	chr17	82129529	CCDC57	GeneBody	S_Shelf
cg09910461	chr17	27511800	MSANTD3P1	distal_enhancer
cg03971521	chr19	14472577	PTGER1	GeneBody	Island
cg15236035	chr17	50580650	CACNA1G	GeneBody
cg06541349	chr16	3965095	LINC02861	distal_enhancer	Island;N_Shore
cg05565510	chr17	22304676
cg23797621	chr12	1546949	WNT5B	distal_enhancer
cg08611491	chr20	10673634	JAG1	prox_enhancer	Island
cg04276794	chr14	54396706	CDKN3	promoter	Island
cg03351003	chr16	75238408	BCAR1	distal_enhancer	S_Shelf
cg03208214	chr14	71320194	SIPA1L1	promoter	Island
cg11789885	chr19	11362055	DKFZP761J1410;PLPPR2	distal_enhancer;distal_enhancer	S_Shore;N_Shore
cg18158990	chr12	33439350	SYT10	GeneBody	Island
cg07018613	chr15	62920371
cg00407484	chr19	45062870	CLASRP	GeneBody	N_Shore
cg07152812	chr13	24162379	MIR2276	promoter	S_Shore
cg07415388	chr17	17813962	MIR33B	prox_enhancer	S_Shelf;S_Shore
cg26950624	chr17	80212393	SGSH	GeneBody	S_Shore;N_Shelf;N_Shelf
cg25389393	chr12	132344643			N_Shore
cg01543300	chr19	2426876	TIMM13	prox_enhancer	N_Shore;N_Shelf;Island
cg12556586	chr15	59441353	FAM81A	GeneBody	S_Shelf
cg11720356	chr14	96553190	PAPOLA	GeneBody
cg08666152	chr16	951653	LMF1	GeneBody
cg01522095	chr16	23511450	GGA2	prox_enhancer	S_Shore
cg13016115	chr14	22919197	RBM23	promoter	Island
cg09372728	chr16	56590974	MT3	prox_enhancer	S_Shore
cg27552483	chr16	11174353	CLEC16A	GeneBody	Island
cg13665807	chr20	61984316	MIR1257	distal_enhancer	S_Shelf
cg01182154	chr13	111550582	RP11-65D24.2	other_regul_region	S_Shelf
cg05898092	chr17	82064740	DUS1L	prox_enhancer	N_Shore
cg04613313	chr13	78609688	POU4F1	distal_enhancer	S_Shore;Island;S_Shelf;S_Shore
cg14529102	chr17	19664957	ALDH3A2	GeneBody
cg00895528	chr20	63235997	BIRC7	promoter	N_Shelf
cg03992611	chr15	91854643	SLCO3A1	prox_enhancer	S_Shore
cg21330419	chr17	46775908	WNT3	other_regul_region	S_Shelf
cg21140981	chr14	91299920	CCDC88C	GeneBody	N_Shelf
cg01113680	chr13	43267931	ENOX1	GeneBody
cg06324037	chr17	81305253	LINC00482	distal_enhancer
cg08526024	chr16	1746831	MAPK8IP3	exon1	Island
cg26032151	chr12	132288596	GALNT9	GeneBody	S_Shelf;N_Shore
cg13495850	chr18	23135076	CABLES1	prox_enhancer	Island
cg04223832	chr14	101049518	MIR655;MIR655	TSS200;TSS1500
cg16507511	chr14	39432746	FBXO33	TSS1500	Island
cg24049451	chr17	39669910	PNMT	GeneBody	S_Shore
cg08125503	chr17	16216030	NCOR1	prox_enhancer	Island
cg08097581	chr19	15417778	AKAP8L	prox_enhancer	N_Shore
cg16953473	chr17	61462226	LOC124904042	TSS1500	Island
cg26539042	chr17	79033226	C1QTNF1	prox_enhancer
cg26605335	chr17	4785870	VMO1	GeneBody	S_Shelf;Island;N_Shelf
cg07134266	chr13	112231908
cg22620880	chr19	49127785	PPFIA3	GeneBody	N_Shore;N_Shelf
cg18423737	chr18	48973702			N_Shore
cg03749393	chr13	30617687	HMGB1	promoter	Island
cg12140470	chr14	95045067
cg01567503	chr20	62220802	HRH3	TSS1500	S_Shore;Island
cg02938926	chr16	19886231	GPRC5B	promoter	S_Shore
cg11559967	chr22	37967865	POLR2F	GeneBody
cg04783977	chr19	35666631	UPK1A	promoter
cg10082445	chr16	89230617	ZNF778	GeneBody	N_Shelf
cg01588826	chr19	35861557	KIRREL2	GeneBody	S_Shore
cg19750606	chr22	32458342	BPIFC	GeneBody
cg13293943	chr22	38868335	CBX6	distal_enhancer	S_Shore;N_Shelf
cg11970797	chr13	20419927	MIR4499	distal_enhancer
cg15284719	chr22	41682384	SNU13;NHP2L1	promoter;promoter	Island
cg09492832	chr17	34639447			S_Shore
cg04996588	chr19	1107912	GPX4	distal_enhancer	Island;N_Shelf
cg01251714	chr20	57710338	PMEPA1;NKILA	TSS1500;exon1	Island
cg17661928	chr14	74258659	VSX2	distal_enhancer	Island
cg27260684	chr16	85030136	KIAA0513	distal_enhancer	S_Shelf
cg10236414	chr13	83881607	SLITRK1	prox_enhancer	S_Shore
cg03741332	chr19	4403340	CHAF1A	GeneBody	S_Shelf;S_Shore
cg24280523	chr17	2512913	METTL16	prox_enhancer	S_Shore
cg16887183	chr15	80365707	ARNT2-DT	GeneBody
cg16474948	chr16	289746	PDIA2	distal_enhancer	S_Shelf;N_Shore
cg00980649	chr14	105900645	IGHD1-14	promoter
cg26886708	chr13	111896140	LINC00354	distal_enhancer	S_Shelf
cg05708656	chr16	71758402	SNORD71	promoter
cg25946320	chr19	57434940	ZNF749	prox_enhancer	N_Shore
cg09520794	chr13	33682416	LOC107984551	GeneBody
cg15869383	chr19	57746721	ZNF776	promoter	Island
cg19486955	chr12	96280433	CDK17	GeneBody
cg02089487	chr16	67438604	ATP6V0D1	GeneBody
cg07171780	chr16	67881335	EDC4	GeneBody
cg19997606	chr15	57550148	CGNL1	GeneBody
cg27440150	chr22	24165112	CABIN1	distal_enhancer
cg05645812	chr19	18161274	PIK3R2	distal_enhancer	Island
cg09623162	chr16	31089465	PRSS53	TSS1500
cg21226442	chr12	26935647	INTS13	GeneBody	N_Shelf
cg21440776	chr12	6549212	IFFO1	distal_enhancer	S_Shore
cg17172984	chr15	73564845	NPTN	GeneBody
cg00028013	chr15	73926356	LOXL1	promoter	Island
cg00092235	chr17	72158779
cg02741158	chr16	65121736	CDH11	prox_enhancer	Island
cg08648499	chr16	31136312	PRSS8	prox_enhancer
cg24338003	chr20	45624497	WFDC9	GeneBody
cg02505267	chr19	50625513	SYT3	GeneBody	Island
cg05780234	chr22	39645713	CACNA1I	distal_enhancer	N_Shelf
cg16186051	chr20	41618606	CHD6	promoter	Island
cg21735648	chr20	47501638	NCOA3	prox_enhancer	N_Shore
cg04264560	chr16	27113747	EEF1A1P38	distal_enhancer	S_Shelf
cg01834225	chr16	63814815
cg17319956	chr12	115233587
cg21461805	chr13	99323841	GPR183	distal_enhancer
cg13382132	chr15	98515632	FAM169BP	TSS1500
cg17976873	chr14	22883086	REM2	promoter	N_Shelf
cg25794979	chr16	2682313	KCTD5	promoter	Island
cg08566548	chr19	40387392	HIPK4	other_regul_region	S_Shelf;N_Shelf
cg26647200	chr16	2432774	CCNF	GeneBody	S_Shelf
cg06932455	chr21	44819042	SUMO3	prox_enhancer	Island
cg23270523	chr18	4450489	DLGAP1	distal_enhancer	N_Shelf
cg02736908	chr17	31560357			Island
cg17297216	chr15	98651245	IRAIN	TSS1500	Island
cg21764358	chr19	47004862	ARHGAP35	GeneBody	S_Shore
cg07437024	chr16	627526	WFIKKN1	distal_enhancer	S_Shore;Island
cg12373003	chr13	31369806
cg07121421	chr14	75291537	DPPA5P4	prox_enhancer	N_Shelf
cg24028094	chr17	68292654	ARSG	prox_enhancer	S_Shore
cg27425228	chr22	46790121	TBC1D22A	distal_enhancer	N_Shelf
cg21112954	chr14	74864095	METTL5P1	distal_enhancer
cg18212924	chr14	105142137	JAG2	GeneBody	Island;N_Shore
cg00050618	chr16	27403097	IL21R	prox_enhancer
cg09746044	chr15	43929634	FRMD5	GeneBody
cg12133721	chr19	55153079	TNNI3	GeneBody	N_Shelf
cg21710408	chr18	58867594	ZNF532	distal_enhancer	S_Shelf
cg06714580	chr19	35702263			Island;N_Shelf
cg03627468	chr16	79297862	RNA5SP431	distal_enhancer
cg10976009	chr14	20559362	RNASE9	GeneBody
cg12346967	chr21	30813013	KRTAP8-1	exon1
cg10231021	chr19	18164375	IFI30	other_regul_region	S_Shelf;N_Shelf
cg23639857	chr17	81891553	ANAPC11;ANAPC11;ALYREF	TSS200;TSS1500;exon1	S_Shelf;Island
cg03453572	chr22	30555387	GAL3ST1	promoter	Island
cg21468939	chr17	60149369	CA4	prox_enhancer	N_Shore;N_Shore
cg02935494	chr14	73490005	RIOX1	prox_enhancer	N_Shore
cg17590589	chr16	88722482	PIEZO1	GeneBody	S_Shore;Island
cg25062251	chr14	101526503	DIO3OS	distal_enhancer	Island
cg18186566	chr14	77129490			S_Shelf
cg11013355	chr22	35400710	MCM5	prox_enhancer	S_Shore
cg22695637	chr12	92552996	MTCH2P2	distal_enhancer
cg16267579	chr12	76560038	OSBPL8	prox_enhancer	Island
cg24343594	chr13	32584432			N_Shore
cg25949502	chr12	31726492	AMN1;LOC105369722	GeneBody;GeneBody	N_Shelf
cg16180531	chr20	62641960	SLCO4A1	prox_enhancer	Island
cg07940585	chr19	41859394	RPS19	TSS1500	N_Shore
cg19451143	chr15	24985560	SNORD64	prox_enhancer
cg05155605	chr16	828130			S_Shelf;S_Shelf
cg26389958	chr13	113439913	ADPRHL1	GeneBody	N_Shore
cg01883777	chr22	37805841	H1-0	exon1	S_Shelf;S_Shore;N_Shore
cg14983080	chr15	81136554	CFAP161	GeneBody	S_Shelf
cg08724901	chr15	88546550	DET1;RP11-97O12.7	promoter;promoter
cg01152936	chr22	19169573	LINC01311	prox_enhancer	Island;N_Shore
cg06811607	chr18	26862707	AQP4	exon1	N_Shore
cg17918937	chr15	64700581	OAZ2	GeneBody	N_Shelf
cg23938645	chr17	80898763	RPTOR	GeneBody	S_Shelf
cg19515108	chr12	123115326	PITPNM2	distal_enhancer
cg00143700	chr13	48532980	RCBTB2;LOC124903174	GeneBody;GeneBody	Island
cg06879567	chr18	3594245	DLGAP1;DLGAP1-AS1	GeneBody;GeneBody
cg11170424	chr13	112916665	MCF2L	GeneBody
cg18997701	chr14	101891685	NPM1P20	distal_enhancer	Island
cg20104456	chr19	51065266	KLK13	prox_enhancer
cg04352505	chr15	63503668	USP3	TSS1500	N_Shore
cg25596289	chr17	10838066	PIRT	promoter
cg02503376	chr17	7380498	TNK1	promoter	N_Shore;N_Shelf
cg21091197	chr14	99675596	CYP46A1	distal_enhancer	Island
cg06249747	chr14	68795165	ZFP36L1	GeneBody	Island
cg02296376	chr22	20249235	MIR1286	promoter
cg13781853	chr17	6713548	SLC13A5	promoter	Island
cg27108424	chr17	77540935
cg10385303	chr14	36513941	SFTA3	promoter	N_Shore;N_Shelf
cg07491109	chr15	75201655	C15orf39	prox_enhancer	Island
cg20543968	chr12	72135322	TRHDE	GeneBody
cg06513888	chr19	1828320	REXO1	GeneBody	Island
cg16051352	chr14	103108229	EXOC3L4	distal_enhancer	S_Shelf
cg05174294	chr17	41853727	KLHL11	GeneBody
cg02404489	chr16	4634595	MGRN1	GeneBody
cg19549714	chr18	3447715	TGIF1	promoter	N_Shore;N_Shore
cg21723861	chr17	41530376	KRT19	distal_enhancer	S_Shelf
cg22305516	chr19	4391536	SH3GL1	distal_enhancer
cg09560811	chr13	114146404	RASA3	distal_enhancer	N_Shelf;N_Shore
cg20993253	chr15	99995138	ADAMTS17	GeneBody	S_Shore;N_Shelf
cg07111778	chr15	45640105	SQOR	GeneBody
cg05932079	chr14	102931037			S_Shore
cg27448950	chr15	25185524	SNORD115-9	promoter
cg02203484	chr22	46660313	GRAMD4	distal_enhancer	S_Shore;N_Shelf
cg02675550	chr18	79448807	NFATC1	GeneBody	S_Shore;Island;N_Shelf
cg02797195	chr21	41765514	RIPK4	prox_enhancer	N_Shore
cg12306367	chr18	22197343	GATA6	GeneBody	N_Shelf
cg03346271	chr15	29117963	ENTREP2;APBA2	GeneBody;GeneBody	S_Shelf;S_Shore
cg14851204	chr17	81071895	BAIAP2	distal_enhancer	Island;N_Shelf
cg04579263	chr14	91059635	DGLUCY	TSS1500	N_Shore
cg00425678	chr13	80652509	PWWP2AP1	other_regul_region	N_Shelf
cg17843722	chr21	45004945	PICSAR	prox_enhancer	S_Shelf
cg16659880	chr15	63629390	USP3-AS1	distal_enhancer
cg16050028	chr17	6165134	LOC105371508	GeneBody
cg24102792	chr13	111398891	TEX29	other_regul_region	N_Shelf
cg26555733	chr16	23834958	PRKCB	prox_enhancer	N_Shore
cg04391588	chr19	55321242	TMEM150B	distal_enhancer
cg10376337	chr16	87412902	ZCCHC14	GeneBody	N_Shore;N_Shore
cg13166098	chr14	74846341	METTL5P1	distal_enhancer
cg18731680	chr22	19966189	MIR4761	distal_enhancer
cg11508413	chr13	27791716	GSX1	TSS1500	S_Shore;S_Shore;N_Shore
cg04935521	chr17	81124972	MIR657	prox_enhancer	S_Shelf;N_Shelf
cg00981594	chr16	18801949	ARL6IP1	TSS1500	Island
cg24203709	chr15	41894981	SPTBN5	TSS1500
cg16516584	chr14	20642565	OR6S1	TSS1500
cg26660036	chr19	5212472	PTPRS-AS1	promoter	S_Shore;Island
cg24233679	chr19	18650982	KLHL26	distal_enhancer	S_Shore
cg09867343	chr16	2614938	LOC652276	GeneBody	S_Shelf;S_Shore;N_Shore
cg03721976	chr17	38703572	MIR4734	TSS1500	Island
cg17316346	chr14	77886503	ADCK1	GeneBody
cg10836125	chr14	67473708	TMEM229B	promoter	Island
cg25635840	chr17	28571033	PIGS	prox_enhancer	N_Shore
cg10895008	chr22	42662121	CYB5R3	prox_enhancer	Island
cg16099282	chr17	78409564	PGS1	GeneBody
cg19585586	chr18	49492961	RPL17-C18orf32;RPL17;SNORD58B	TSS1500;TSS1500;TSS1500	S_Shore
cg01295539	chr15	62808799	TLN2	GeneBody
cg01919632	chr14	85532325	FLRT2-AS1	prox_enhancer	S_Shore;S_Shore;N_Shore
cg08739696	chr16	804168	GNG13	distal_enhancer	N_Shelf;S_Shelf
cg24231002	chr12	48157693	ASB8	promoter	Island
cg16097124	chr14	75175985	TMED10	GeneBody	N_Shore
cg19048403	chr19	7877603	LYPLA2P2	other_regul_region	S_Shelf
cg20247934	chr18	78934027			Island
cg16718942	chr14	44962283	KLHL28;TOGARAM1;FAM179B	promoter;promoter;promoter	N_Shore
cg03266048	chr16	46618006	SHCBP1	GeneBody	N_Shelf
cg02007534	chr16	28928057	RABEP2	distal_enhancer	S_Shelf
cg02461011	chr15	90234593	GDPGP1	prox_enhancer	S_Shore
cg12003483	chr17	43546796	ETV4	prox_enhancer	Island
cg01932632	chr18	12657693	SPIRE1	prox_enhancer	Island
cg27476248	chr12	111077305	CUX2	distal_enhancer
cg18449024	chr14	104739966	ADSS1;ADSSL1	distal_enhancer;distal_enhancer
cg24082215	chr17	58220154	MKS1	prox_enhancer	S_Shore
cg19809865	chr14	44507030	LOC105370473;FSCB	TSS1500;exon1
cg04471589	chr16	88427365	ZNF469;LOC112268182	GeneBody;GeneBody	N_Shelf
cg02915739	chr17	18007060	DRC3	GeneBody	Island
cg14750269	chr19	46471923	PNMAL1;PNMA8A	prox_enhancer;prox_enhancer	S_Shore
cg10943931	chr15	50476870	USP8	GeneBody
cg07950296	chr14	59728105	RTN1	GeneBody	S_Shore
cg00185066	chr13	80336628	SPRY2	distal_enhancer	N_Shelf;N_Shelf
cg25095029	chr18	74600912	ZNF407	GeneBody	S_Shelf
cg00020794	chr16	88758162	PIEZO1	GeneBody	S_Shelf
cg21350909	chr13	114146091	RASA3	distal_enhancer	N_Shelf;N_Shore
cg00347630	chr17	47817020	OSBPL7	distal_enhancer	S_Shelf
cg12111618	chr15	25050884	SNORD116-1	TSS1500
cg09620277	chr16	3116466	ZNF205-AS1	TSS1500	N_Shelf
cg22981198	chr14	93287843	BTBD7	distal_enhancer
cg23059709	chr15	57486080	CGNL1	GeneBody
cg16068923	chr17	42744466	EZH1	prox_enhancer	N_Shore
cg25210580	chr17	840796	NXN	GeneBody	N_Shore
cg26625897	chr17	41522427	KRT15	prox_enhancer
cg01402814	chr16	30407053	ZNF771	prox_enhancer	N_Shore
cg07599819	chr19	56796871	ZIM2-AS1;ZIM2	GeneBody;GeneBody	S_Shore
cg22843146	chr15	73741462	INSYN1	TSS1500
cg21482403	chr19	12778528	HOOK2	distal_enhancer	Island;S_Shelf;N_Shelf
cg17560340	chr17	781250	GLOD4	prox_enhancer	N_Shore
cg02888809	chr16	1642116	CRAMP1	GeneBody
cg09891221	chr13	94303981	GPC6	distal_enhancer
cg02372821	chr16	72796334	RP5-991G20.2	distal_enhancer
cg02050376	chr13	109332336
cg06375969	chr15	101101131	LOC105371026	GeneBody
cg16328400	chr14	102033383	DYNC1H1	GeneBody
cg07517216	chr19	10430531	PDE4A	TSS1500	N_Shore;N_Shore
cg12707907	chr13	85796637	SLITRK6	GeneBody
cg03197830	chr15	73079405	NEO1	distal_enhancer
cg23120725	chr15	50683411	TRPM7;LOC128092252	GeneBody;GeneBody	N_Shelf
cg02174639	chr20	25247922	PYGB	promoter	Island
cg22413635	chr15	63322035	LOC124903506;LOC124903505;CA12	GeneBody;GeneBody;GeneBody	S_Shore
cg10640764	chr19	11105688	MIR6886	distal_enhancer	S_Shore
cg00921934	chr16	1816945	HAGH	distal_enhancer	N_Shelf
cg15097968	chr15	63157736	RPS27L	prox_enhancer	Island
cg03585974	chr20	2819865	TMEM239	GeneBody	N_Shore
cg09317752	chr16	86547538	MTHFSD	GeneBody
cg00218945	chr22	42869573	ARFGAP3	distal_enhancer	N_Shore
cg11004752	chr17	43835611	LOC107984979	GeneBody	S_Shelf
cg01606027	chr22	31211226	LIMK2	prox_enhancer	N_Shore
cg26068160	chr13	112241232			Island
cg05130075	chr14	54622755	SAMD4A	distal_enhancer
cg23848433	chr12	110846874	CCDC63	prox_enhancer	N_Shore
cg02137583	chr16	88378447	ZNF469	promoter	S_Shore
cg14606116	chr20	54476279	DOK5	prox_enhancer	Island
cg20452215	chr18	6284897	L3MBTL4-AS1	promoter	S_Shore
cg18880946	chr13	93770443	GPC6	GeneBody
cg23157239	chr14	36215347	RP11-259K15.2	distal_enhancer
cg17536039	chr12	132578088	MIR6763	distal_enhancer
cg08056957	chr21	40842019	DSCAM	distal_enhancer	Island
cg16029351	chr18	74534269	CNDP1	promoter
cg26766542	chr22	17728268	BCL2L13	GeneBody
cg23331961	chr15	72271838	PARP6	TSS1500	N_Shore
cg15257469	chr19	7069191	MBD3L3	prox_enhancer
cg00333828	chr15	101000557	LRRK1	GeneBody
cg12251779	chr22	45212559	KIAA0930	promoter
cg16275794	chr15	65030241	MTFMT	TSS1500	S_Shore
cg26905268	chr19	11197741	KANK2	promoter	S_Shelf;Island
cg00753714	chr16	50576252	NKD1	GeneBody	N_Shelf
cg24226087	chr19	10380106	TYK2	GeneBody	N_Shore
cg02948624	chr22	19756236	TBX1	TSS1500	Island;N_Shelf
cg20250080	chr17	68600858	FAM20A	prox_enhancer	Island
cg18468176	chr14	95157632	DICER1;DICER1-AS1	promoter;promoter	Island
cg17518884	chr12	132941186	ZNF605	promoter
cg20217978	chr20	32020494	CCM2L	GeneBody	S_Shore
cg09853822	chr17	4809161	PLD2	distal_enhancer	S_Shore
cg05481243	chr22	17775874	BID	prox_enhancer	S_Shore
cg06385766	chr22	21642064	SDF2L1	promoter	Island
cg01434611	chr17	65541593	AXIN2	other_regul_region	S_Shelf
cg03582215	chr22	39103745	APOBEC3H	other_regul_region
cg08158657	chr19	38850137	HNRNPL	promoter	Island
cg23345292	chr18	46519221	LOXHD1;LOXHD1	TSS200;TSS1500
cg06250734	chr16	46689520	ORC6	promoter	Island
cg22514253	chr22	18024248	MICAL3	prox_enhancer	Island
cg15909056	chr12	71443395	TSPAN8	prox_enhancer	S_Shelf
cg23957372	chr17	63421453	TANC2	GeneBody
cg06894204	chr19	608804	HCN2	GeneBody	N_Shelf
cg25987744	chr19	46413331	CCDC8	exon1	S_Shore;Island
cg21291641	chr17	32877406	MYO1D	promoter	S_Shore
cg22273168	chr17	62750164	MARCHF10	GeneBody
cg23845936	chr19	7140619	INSR	GeneBody	N_Shelf
cg06201247	chr13	76996010	CLN5	GeneBody	S_Shelf
cg00536080	chr19	13299117	CACNA1A	GeneBody	Island
cg17860201	chr15	66708617	SMAD6	exon1
cg03779097	chr20	64095690	OPRL1	distal_enhancer	N_Shelf
cg12147799	chr19	37334107	ZNF875	TSS1500	N_Shore
cg09412348	chr19	3880672	ATCAY	promoter	N_Shore
cg22082700	chr22	37829107			S_Shelf
cg01983454	chr19	4174168	SIRT6	GeneBody	S_Shore
cg20120165	chr17	50509208	MYCBPAP	GeneBody	S_Shore
cg27634744	chr22	46464627	FAM136EP	distal_enhancer	S_Shore
cg02349578	chr15	41585672	TYRO3	distal_enhancer	Island
cg02952127	chr18	26655889	AQP4-AS1	promoter	Island
cg20026190	chr17	78399362	LOC124900399	TSS1500	Island
cg25912938	chr21	28538089	LINC00161	TSS1500
cg26102864	chr17	4459740	SPNS3	GeneBody
cg00364357	chr15	64151451	SNX22	TSS1500	Island
cg06534464	chr15	92579688
cg25006194	chr12	93894777	CRADD	GeneBody
cg10250660	chr14	23407615	MYH6	GeneBody
cg16308128	chr19	40577224	SHKBP1	TSS1500	Island
cg21045575	chr13	58595450
cg24969902	chr14	99792683	EML1	promoter	N_Shore
cg17737263	chr12	64143287	SRGAP1	GeneBody
cg01259362	chr13	98449507	STK24;FARP1	GeneBody;GeneBody
cg03635685	chr22	24154674	CABIN1	GeneBody	N_Shore
cg10772621	chr19	53907745	CACNG7	prox_enhancer	S_Shore;N_Shore;N_Shore
cg09172973	chr16	31080287	ZNF646	distal_enhancer	Island
cg00812799	chr13	20721473	IL17D	GeneBody	Island
cg07015533	chr19	38485613	RYR1	GeneBody	S_Shelf;Island
cg09340513	chr16	2095667	PKD1	GeneBody	S_Shelf
cg06546033	chr19	573090	BSG	prox_enhancer	Island
cg26347851	chr20	63123517			Island
cg00637636	chr18	79548734	LINC03101	distal_enhancer	Island;N_Shore;N_Shelf
cg11960229	chr19	41134492	CYP2T3P	prox_enhancer	N_Shore;N_Shore
cg23879263	chr12	121540300	KDM2B	GeneBody	S_Shelf
cg25527123	chr19	56408464	ZNF583	GeneBody	S_Shelf
cg17641876	chr22	50579294	CPT1B	TSS1500	S_Shore;N_Shelf
cg19184771	chr15	73371977	HCN4	distal_enhancer	S_Shelf
cg23208587	chr19	35702505	ZBTB32	distal_enhancer	Island;N_Shore
cg12067547	chr19	45881857			N_Shore;N_Shelf
cg07456081	chr14	104119611	MIR203B	distal_enhancer	S_Shore
cg26149485	chr19	2428352	TIMM13	prox_enhancer	S_Shore;Island;N_Shore
cg03966055	chr22	39991284	FAM83F	distal_enhancer	N_Shelf
cg01443318	chr16	67432357	HSD11B2	GeneBody	S_Shore
cg26894841	chr16	89950143	DEF8	GeneBody	S_Shore;S_Shore
cg12601400	chr17	35809088	TAF15	TSS1500	Island
cg03254230	chr16	11964144	TNFRSF17	TSS1500
cg05350938	chr16	88827970	APRT	other_regul_region	N_Shore;N_Shelf
cg18361098	chr14	36667186	PAX9	GeneBody	S_Shelf;S_Shore
cg18059397	chr13	112052468	SOX1-OT	GeneBody	N_Shore;N_Shelf
cg23345004	chr18	46946467	KATNAL2	TSS1500	N_Shore
cg07095945	chr15	84872050	ALPK3	GeneBody
cg10084370	chr13	44405019	TUSC8	prox_enhancer
cg10451461	chr16	87056857	LINC02181	promoter
cg01964795	chr16	2192895	CASKIN1	GeneBody	N_Shelf
cg00759043	chr17	75898810	MRPL38	GeneBody	S_Shore
cg06144381	chr19	13152033	IER2	GeneBody	Island;N_Shelf
cg18600163	chr14	20691249	RNASE4	distal_enhancer
cg27419656	chr17	76391318	SPHK1	distal_enhancer
cg13244417	chr13	100674932	TMTC4	promoter	Island
cg10673307	chr15	80332275	LINC00927	promoter
cg14910534	chr22	37805489	H1-0	prox_enhancer	S_Shelf;Island;N_Shelf
cg06081917	chr16	14668520	BFAR	GeneBody
cg13145669	chr16	53503691	LOC124903690;AKTIP;AKTIP	TSS1500;TSS1500;exon1	Island
cg25957332	chr20	62931603	DIDO1	GeneBody	S_Shelf
cg09247084	chr15	66801187
cg19940437	chr14	89954878	EFCAB11	promoter	S_Shore;N_Shore
cg22045225	chr12	114403987	TBX5	promoter	S_Shelf;S_Shore;N_Shore
cg27353824	chr19	44942264	APOC4-APOC2;APOC4	promoter;promoter
cg22460173	chr19	6536031			S_Shore
cg07796220	chr17	8799051	MFSD6L	exon1	Island
cg22844368	chr19	53673998	MIR498;MIR498	TSS200;TSS1500
cg06451054	chr19	56665081	ZNF835	GeneBody	S_Shore
cg00176309	chr21	44883343			N_Shelf
cg14199187	chr20	3686973	ADAM33	distal_enhancer
cg27127643	chr14	20609983	LOC124903280	exon1	S_Shore
cg17796461	chr15	31393620	UBE2CP4	distal_enhancer	S_Shore;N_Shelf
cg09939191	chr14	102910816	TRAF3	GeneBody	S_Shelf
cg13791538	chr14	21101294	TMEM253	prox_enhancer	N_Shelf;S_Shelf
cg02451508	chr20	17614827	RRBP1	distal_enhancer	Island
cg24462260	chr19	8490239	PRAM1	distal_enhancer	S_Shelf;Island;N_Shore
cg04944527	chr18	12068066			S_Shore
cg16312552	chr20	23439742	CSTL1	exon1
cg23085882	chr19	893253	MED16	promoter	S_Shore;Island
cg02215899	chr16	83933317
cg01717201	chr17	50096898	PDK2	prox_enhancer	S_Shore
cg22217449	chr21	46425874	RPL18AP2	distal_enhancer	Island;N_Shelf
cg12711059	chr15	29123163	ENTREP2	GeneBody
cg02189951	chr17	43388950	LINC00910	prox_enhancer
cg14282798	chr21	41820128	PRDM15	GeneBody	S_Shelf;Island;N_Shore
cg15161251	chr19	1305253			S_Shelf;S_Shore;N_Shelf
cg24879257	chr22	19179607	SLC25A1	prox_enhancer	S_Shore
cg07316313	chr22	30243741	LIF-AS2	distal_enhancer	Island;N_Shelf
cg10123421	chr19	11674247	ZNF833P	GeneBody	Island
cg24789893	chr19	54662704	LILRB4	TSS1500
cg05256518	chr14	67473461	TMEM229B	promoter	Island
cg25132536	chr17	19249121	EPN2	distal_enhancer
cg06624337	chr15	47185214	SEMA6D	prox_enhancer	Island
cg23701776	chr19	5680868	HSD11B1L	promoter	Island
cg16854312	chr18	55781617	LINC01415	promoter	S_Shore
cg21131421	chr14	68450498	PPIAP6	distal_enhancer
cg27464104	chr16	67892902	PSKH1	TSS1500	N_Shore
cg02447185	chr17	73232484	VCF1;FAM104A;MTNAP1;C17orf80	promoter;promoter;promoter;promoter	Island
cg16643558	chr15	45165422	DUOX1	GeneBody	N_Shore
cg16038636	chr17	76141992	FOXJ1	TSS1500	S_Shelf;S_Shore
cg26275848	chr12	48961551	ARF3	distal_enhancer	S_Shelf
cg24229691	chr12	8662984	MFAP5	promoter
cg15424989	chr18	22177507	GATA6	GeneBody	S_Shore
cg02810375	chr13	113044102	MCF2L	prox_enhancer	N_Shelf
cg14188428	chr19	19514952	TSSK6	prox_enhancer	Island
cg26639820	chr12	52849031	KRT78	promoter
cg10027237	chr16	56730589	NUP93	prox_enhancer	S_Shore
cg27663791	chr16	71896006	IST1	prox_enhancer	Island
cg03614442	chr16	18927042	SMG1-DT	promoter	S_Shore
cg02977042	chr17	80527407
cg09962809	chr16	88523510	ZFPM1-AS1	distal_enhancer	N_Shore
cg19803976	chr18	11850908	CHMP1B	TSS1500	N_Shore
cg18692056	chr19	7143336	INSR	GeneBody	S_Shore
cg09702914	chr19	15373318	AKAP8	GeneBody	S_Shelf;S_Shore
cg10460036	chr22	39652329	CACNA1I	other_regul_region	S_Shelf
cg25912911	chr12	20370187	PDE3A-AS1	promoter	Island
cg26758338	chr19	36891370	ZNF345;ZNF829	GeneBody;GeneBody
cg08815320	chr16	70454159	FCSK;FUK	prox_enhancer;prox_enhancer	N_Shore
cg09489234	chr17	74773013	NAT9	GeneBody	N_Shelf
cg20525665	chr19	5805584	NRTN	prox_enhancer	S_Shelf;Island
cg00994984	chr13	113319213	LAMP1	GeneBody	N_Shelf
cg16975225	chr12	52043558	NR4A1	prox_enhancer
cg00446807	chr17	2332554	TSR1	GeneBody	N_Shelf
cg07703277	chr20	2102547	STK35	prox_enhancer	Island
cg11615439	chr17	47189748	CDC27	prox_enhancer	S_Shore
cg08263361	chr15	77420920	HMG20A	promoter	S_Shore
cg06068801	chr17	39628458	PPP1R1B	promoter	S_Shore
cg20132830	chr17	28728170	NEK8	prox_enhancer	S_Shore;Island
cg21865162	chr12	94577656	TMCC3	GeneBody
cg17305992	chr12	32755837	YARS2	promoter	Island
cg24864663	chr15	43240045	Y_RNA	distal_enhancer
cg20207973	chr22	38110705	BAIAP2L2	promoter
cg26657101	chr15	96779639	SPATA8-AS1	GeneBody
cg03297192	chr17	34284623	CCL11	TSS1500
cg04198698	chr15	62223714			N_Shore
cg02727566	chr19	40212519	TTC9B	distal_enhancer	N_Shore
cg19995800	chr19	45370338	ERCC2	promoter	Island
cg01935960	chr16	89720477	VPS9D1	prox_enhancer	Island
cg12534008	chr19	2252030	MIR4321	prox_enhancer	Island
cg16205760	chr20	4783666	RASSF2	GeneBody
cg21114669	chr14	54562163			N_Shelf
cg10792987	chr19	18464596	ELL	GeneBody	S_Shelf
cg14118062	chr13	24684695	ATP12A	distal_enhancer	S_Shelf
cg04180473	chr17	76069109	SRP68	GeneBody	N_Shelf
cg09591886	chr16	22321943	POLR3E	GeneBody	N_Shelf
cg07678669	chr19	54815779	KIR3DL1	TSS1500
cg01948955	chr20	63881440	TPD52L2	GeneBody
cg24524750	chr15	97960627	ARRDC4	prox_enhancer	Island
cg19196230	chr15	60478319	ICE2;NARG2	prox_enhancer;prox_enhancer	N_Shore
cg17303711	chr19	58326869	ZSCAN22	promoter	Island
cg02767068	chr16	30187196	CORO1A-AS1	distal_enhancer	S_Shelf
cg01066494	chr14	101765082	PPP2R5C	distal_enhancer	S_Shelf
cg22349442	chr17	41350861	KRT33A;LOC105371778;KRT33A	TSS200;TSS1500;TSS1500
cg09875523	chr22	45884243	LOC105373071;LOC105373071	TSS1500;exon1	S_Shelf
cg12965202	chr14	81222092	GTF2A1	TSS1500	S_Shore
cg01258997	chr14	52952983			S_Shore
cg19622623	chr12	85837047	RASSF9	TSS1500
cg12367786	chr21	37917858	KCNJ6	prox_enhancer	S_Shore
cg09339907	chr17	50370779	MRPL27	GeneBody	N_Shelf
cg02412628	chr20	1492992
cg24665265	chr15	70559776
cg08821600	chr17	79046663	C1QTNF1	distal_enhancer	N_Shore
cg13175778	chr17	352968	RPH3AL	promoter	N_Shelf
cg15171962	chr14	101060529	MIR496	other_regul_region
cg21500092	chr17	4341911	RN7SL774P	distal_enhancer
cg03550284	chr17	82729988			Island
cg23160781	chr14	53456783	LOC105370504	GeneBody
cg14762896	chr20	63060433	LINC01056	distal_enhancer	N_Shelf
cg26264944	chr13	114072332	RASA3-IT1	distal_enhancer	S_Shore;N_Shore;N_Shelf
cg01839264	chr14	76644552
cg23575107	chr17	18364205	SHMT1	prox_enhancer	S_Shore
cg10669744	chr17	81693214	MIR6786	prox_enhancer	N_Shelf
cg11447811	chr17	41572985	KRT9	TSS1500
cg24598712	chr12	132496273	FBRSL1	distal_enhancer	N_Shore
cg17133487	chr12	27801921	KLHL42	GeneBody
cg05801817	chr19	42080878	ZNF574	distal_enhancer	S_Shore;Island
cg03570045	chr13	27988749	URAD	other_regul_region
cg01038479	chr17	37407220	TADA2A	promoter	S_Shore
cg04327947	chr19	55284012	BRSK1	promoter	S_Shelf;N_Shore;N_Shelf
cg10379077	chr16	10983007	CLEC16A	distal_enhancer
cg04786564	chr16	2900685			N_Shelf
cg09998251	chr15	62244849	Metazoa_SRP	prox_enhancer
cg17084653	chr22	26426066			N_Shelf
cg02859443	chr16	53703966	RPGRIP1L;FTO	promoter;promoter	Island
cg01855013	chr16	31477888	TGFB1I1	distal_enhancer	S_Shore
cg06572031	chr16	88817761	GALNS	GeneBody	Island;S_Shore
cg06777523	chr16	31060893	ZNF668	GeneBody	N_Shore;N_Shelf
cg27217474	chr17	48620181			S_Shore;S_Shore;Island;N_Shore
cg14255562	chr19	6370608			N_Shelf
cg09980771	chr17	56153426	ANKFN1	promoter
cg27267258	chr16	89292767	ANKRD11	GeneBody
cg07809484	chr19	50728711	CLEC11A	distal_enhancer	S_Shelf;Island
cg18852672	chr19	1990729	BTBD2	GeneBody	S_Shelf;Island;N_Shelf
cg03974488	chr17	12549960	LINC00670	promoter
cg00692763	chr18	49562003	LIPG	promoter	S_Shore;Island
cg15061682	chr13	102198037	FGF14	GeneBody
cg01302066	chr20	49905726	SPATA2	distal_enhancer	N_Shore
cg09285771	chr14	35291959	PSMA6	prox_enhancer	N_Shore
cg26658796	chr13	110678757	CARS2	GeneBody	N_Shore
cg17053591	chr15	51625973	DMXL2	other_regul_region	S_Shelf
cg03628000	chr16	14502205	LINC03107	distal_enhancer
cg12390057	chr20	34998046	MIR499B	distal_enhancer	S_Shore
cg26239085	chr20	32703353	COMMD7	GeneBody
cg18854441	chr14	21431832	CHD8	GeneBody
cg00056628	chr17	82023395	CENPX;LRRC45	TSS1500;exon1	Island;N_Shore
cg04844175	chr15	62255860	GOLGA2P11	GeneBody
cg02637343	chr16	69860669	WWP2	GeneBody
cg00260818	chr15	75354198	MIR631	prox_enhancer	N_Shore
cg10467989	chr16	9528529
cg06264663	chr13	20989276	LATS2	GeneBody	Island
cg17440939	chr13	39038190	PROSER1	promoter	S_Shore;N_Shore
cg21223625	chr14	58865631	LINC01500	distal_enhancer
cg21265072	chr17	76188785	ATP5MGP6	distal_enhancer
cg07325820	chr15	75350750	MIR631	distal_enhancer	S_Shelf
cg06104511	chr16	46621561	SHCBP1	promoter	S_Shore
cg09340205	chr14	86405168	LINC02309	distal_enhancer
cg26640866	chr12	29546796	TMTC1;LOC105369714	GeneBody;GeneBody
cg22847494	chr19	44029002	ZNF222	GeneBody	S_Shelf
cg04961189	chr17	27794033	NOS2	prox_enhancer	S_Shore
cg25946965	chr21	24210588
cg10138008	chr19	44164925	ZNF226	promoter
cg04521027	chr20	13990418	SEL1L2	GeneBody
cg08524816	chr20	56524570	FAM209A;FAM209A	TSS200;TSS1500
cg24064639	chr17	68596102	LINC01482	distal_enhancer	N_Shelf
cg14258675	chr14	74881740	DLST	promoter	N_Shore
cg02300147	chr17	79097442	ENGASE	promoter	Island
cg23088810	chr12	105706450	CASC18	prox_enhancer
cg19559628	chr15	73344083	HCN4;LOC105370890	GeneBody;GeneBody
cg26706163	chr19	58562002	MZF1-AS1	distal_enhancer	S_Shelf;N_Shore
cg05891474	chr18	34976662	MAPRE2	TSS1500	N_Shore;N_Shore
cg05200313	chr14	92494483	SLC24A4	GeneBody
cg18074820	chr15	98660510	IGF1R	GeneBody
cg16540134	chr14	64214539	ESR2	distal_enhancer
cg04705084	chr16	4740462	C16orf71;DNAAF8	other_regul_region;other_regul_region	Island
cg11079711	chr17	40773410	KRT26	TSS1500
cg08057338	chr18	26548898	KCTD1	prox_enhancer	Island
cg06587435	chr16	815125			S_Shore;N_Shore
cg26336213	chr15	25680237	ATP10A	GeneBody
cg26261553	chr12	132730307	ANKLE2	GeneBody	S_Shelf;N_Shore
cg16603596	chr12	8702529	RIMKLB	GeneBody	S_Shelf
cg26476483	chr15	70681818	UACA	GeneBody
cg23192614	chr13	112931490	LOC124903214;LOC124903214	TSS200;TSS1500
cg19411729	chr17	35880659	CCL5	promoter
cg08698835	chr16	56245364	MIR3935	prox_enhancer
cg03767807	chr16	1714431	MAPK8IP3-AS1	TSS1500
cg21825792	chr12	4905912			N_Shelf
cg03623111	chr16	67396196	TPPP3	distal_enhancer	S_Shore;N_Shelf
cg07659893	chr17	63742478	STRADA	prox_enhancer	S_Shore
cg27074995	chr19	17842664	JAK3	GeneBody	Island
cg14504826	chr17	40783421	KRT27	TSS1500	S_Shelf
cg07943630	chr16	30097267	YPEL3	prox_enhancer	S_Shore
cg06397427	chr18	74460237	DIPK1C	distal_enhancer	S_Shelf
cg09766510	chr16	87140875
cg03762393	chr19	623245	POLRMT	distal_enhancer	Island
cg23141183	chr17	82227442	SLC16A3	prox_enhancer	N_Shore
cg04493488	chr16	52542609	TOX3	GeneBody	N_Shelf
cg02356600	chr15	73053404	NEO1	prox_enhancer	S_Shore
cg03745491	chr19	6476940	DENND1C	TSS1500	S_Shore;Island
cg19771975	chr19	18615278	TMEM59L	GeneBody	S_Shelf
cg05636830	chr19	3377873	NFIC	GeneBody	N_Shelf
cg07071184	chr19	45934567	NOVA2	GeneBody	N_Shore
cg08441822	chr15	58431680	LIPC	prox_enhancer
cg07675656	chr16	2055014	TSC2	distal_enhancer	Island
cg17809280	chr17	2746694	CCDC92B	GeneBody	N_Shelf
cg20116800	chr17	76262143	UBALD2	distal_enhancer	N_Shelf
cg07172091	chr19	44955555	CLPTM1	GeneBody	Island
cg02907524	chr15	86140752	AGBL1	GeneBody
cg13550432	chr19	19356152	GATAD2A	distal_enhancer
cg09538135	chr21	37221362	DSCR9	GeneBody	Island
cg04852148	chr13	113026386	MCF2L	GeneBody	S_Shelf;S_Shelf;N_Shelf
cg02127607	chr17	63843334	SMARCD2	prox_enhancer	S_Shore
cg10560368	chr13	23418960	SACS-AS1	promoter
cg14089714	chr13	36430464	CCNA1	promoter	N_Shore
cg21285383	chr16	89827900	SPIRE2	prox_enhancer	Island
cg09069290	chr22	20391297	ZNF74	promoter	N_Shelf
cg02614658	chr16	426729	RAB11FIP3	prox_enhancer	Island
cg23149010	chr12	132801799	GOLGA3	GeneBody	Island
cg07533630	chr19	18173425	IFI30	TSS1500	N_Shore
cg22626747	chr19	11376716			S_Shore
cg10544627	chr14	96964926
cg24953703	chr15	40944777	ISCA1P4	distal_enhancer	S_Shelf
cg18923105	chr14	64208987	ESR2	distal_enhancer
cg01347349	chr15	85840647	MIR548AP	distal_enhancer	Island
cg08058836	chr16	4624351	MGRN1	prox_enhancer	N_Shore
cg19583407	chr14	102001021	DYNC1H1	GeneBody
cg23220025	chr12	112125549	TRAFD1	promoter	Island
cg26357017	chr14	23321016	PABPN1	prox_enhancer	Island
cg20152841	chr19	2073191	MOB3A	GeneBody	N_Shelf
cg21377071	chr15	83655211	ADAMTSL3	prox_enhancer	S_Shore
cg24000333	chr14	80691995	CEP128	GeneBody
cg18358662	chr13	110653458	NAXD-AS1	distal_enhancer
cg13516928	chr17	7076186	CLEC10A	GeneBody
cg18279337	chr15	52295969	MYO5C	promoter	Island
cg05442717	chr17	40355698	GJD3-AS1	distal_enhancer
cg04573175	chr13	49247518	CDADC1	TSS1500	N_Shore
cg18591945	chr14	105495834	TEDC1;C14orf80	distal_enhancer;distal_enhancer	S_Shelf;N_Shore;N_Shelf
cg05488279	chr17	1916476
cg04756853	chr17	39962534	GSDMA	prox_enhancer
cg19267248	chr12	98455754	SLC9A7P1	prox_enhancer	N_Shore
cg07447567	chr16	87303138	C16orf95	GeneBody
cg15618137	chr22	45976621	WNT7B	promoter	S_Shelf;Island
cg06759255	chr17	7855742	TMEM88	prox_enhancer	S_Shelf;S_Shore;S_Shore;N_Shore
cg01877920	chr16	73144358	ZFHX3	exon1
cg05139523	chr20	44806450	RIMS4	GeneBody	N_Shelf
cg01819405	chr22	21933325	PPM1F	GeneBody	N_Shore
cg06484100	chr17	43721719	WHSC1L2P	prox_enhancer	S_Shore
cg08212398	chr19	17734435	MAP1S;LOC124904649	GeneBody;GeneBody
cg24782003	chr18	4459167			S_Shelf
cg11224783	chr19	7391366	ARHGEF18-AS1	distal_enhancer	N_Shelf
cg12311514	chr15	62227038			S_Shelf
cg05794310	chr16	70749841	VAC14	GeneBody
cg05490983	chr17	7260967	CLDN7	GeneBody	Island
cg26401166	chr15	71117412	THSD4	GeneBody	S_Shore
cg08602276	chr16	51817927
cg14236618	chr17	13595044	HS3ST3A1	distal_enhancer
cg00935361	chr21	46300767	YBEY;C21orf58	GeneBody;GeneBody	S_Shelf;N_Shore
cg06753163	chr14	95293694	LINC02292	distal_enhancer
cg05425326	chr16	58405457	GINS3	GeneBody
cg00615913	chr20	38434453	SNORA71D	prox_enhancer	N_Shore
cg26272585	chr12	6851881	USP5;CDCA3	TSS1500;TSS1500	Island
cg01441963	chr15	60344710
cg20455001	chr19	43642790	CADM4	other_regul_region	S_Shelf
cg01689964	chr16	2501384	TBC1D24	GeneBody	S_Shore
cg19121477	chr13	106493061	EFNB2	GeneBody	Island
cg26247373	chr12	57261913	R3HDM2	GeneBody
cg11037979	chr22	49708320			S_Shelf
cg03736977	chr20	57109708			N_Shore
cg15802263	chr19	54011991	CACNG6	distal_enhancer	Island
cg17061244	chr12	80937690	LIN7A	promoter	Island
cg03166323	chr16	30446046	SEPHS2	promoter	S_Shore
cg21853693	chr14	20998147	SLC39A2	TSS1500
cg19622850	chr22	30326605	TBC1D10A	GeneBody	Island
cg01352276	chr17	1534136	PITPNA-AS1	distal_enhancer
cg02056847	chr14	39103285	SEC23A;SEC23A-AS1	promoter;promoter	Island
cg20305489	chr17	77320398	SEPTIN9	GeneBody
cg02576610	chr16	75623497	ADAT1	promoter	S_Shore
cg18930267	chr12	132148601	NOC4L	GeneBody	S_Shelf;N_Shore;N_Shelf
cg26813693	chr19	32345391	ZNF507	TSS1500	N_Shore
cg25738340	chr17	79178880	RBFOX3	GeneBody	N_Shelf
cg17977197	chr21	33229457	IFNAR2-IL10RB;IFNAR2	TSS1500;TSS1500	N_Shore
cg21112576	chr19	55476442	ZNF628;ZNF628-DT	promoter;promoter	Island
cg01307671	chr17	48048936	NFE2L1	prox_enhancer	S_Shore
cg01684824	chr20	45821047	TNNC2	distal_enhancer	N_Shore;N_Shelf
cg21592262	chr19	39320433	LRFN1	prox_enhancer	N_Shore
cg10523903	chr18	4455646	DLGAP1	prox_enhancer	Island
cg13643339	chr14	75981606	TGFB3	prox_enhancer	N_Shore
cg12550597	chr19	17553675	COLGALT1	distal_enhancer	N_Shore
cg12122403	chr19	17874354	SLC5A5	distal_enhancer	S_Shore;S_Shore
cg09642749	chr22	39319754	RPL3	promoter	Island
cg17269581	chr17	16973061	TNFRSF13B	TSS1500
cg00549475	chr17	10729398	TMEM220-AS1	TSS1500	N_Shore
cg06959075	chr15	85795115	KLHL25	promoter	S_Shore
cg17199113	chr17	34159602	LOC105371735	GeneBody
cg03219768	chr17	78645008	SCAT1	distal_enhancer
cg11511842	chr21	45868807	PCBP3	GeneBody	S_Shore;Island
cg17194728	chr17	65138111	RGS9	prox_enhancer
cg24415293	chr12	111287656	MIR6760	distal_enhancer
cg22199821	chr12	130787728
cg26215869	chr14	72917565	DCAF4	distal_enhancer
cg17929459	chr14	91313166	CCDC88C	GeneBody
cg16808036	chr16	83912019	MLYCD	GeneBody
cg22286376	chr19	1990753	BTBD2	GeneBody	S_Shelf;Island;N_Shelf
cg21592803	chr19	53696669	MIR525	TSS1500
cg00773653	chr14	72680443	DPF3	GeneBody
cg01574390	chr16	21612330	METTL9	distal_enhancer
cg03220797	chr22	25110796	KIAA1671	TSS1500
cg04235413	chr17	77241088
cg26631454	chr13	113411354	ADPRHL1	TSS1500	N_Shore;N_Shelf
cg25969108	chr19	35114732	FXYD3	prox_enhancer
cg10195894	chr13	21724521
cg06301178	chr16	31568829	FRG2KP;YBX3P1	TSS1500;exon1	Island;N_Shore
cg27646205	chr19	11434670	PRKCSH	TSS1500	N_Shore
cg06576742	chr17	35730187	RASL10B	prox_enhancer	N_Shore
cg13342195	chr16	50066622	HEATR3-AS1	prox_enhancer	Island
cg21735668	chr15	66780015	SMAD6	GeneBody	N_Shore
cg19940969	chr15	59688069	BNIP2	GeneBody	N_Shore
cg20744275	chr19	3119349	GNA11	GeneBody	N_Shore
cg18405786	chr19	18636175	KLHL26	prox_enhancer
cg24725841	chr17	79837884	CBX4	prox_enhancer	N_Shore;S_Shelf
cg11131811	chr20	31879893	TTLL9	promoter	Island
cg00192636	chr17	79830394	CBX4	distal_enhancer	N_Shore
cg17132671	chr15	45586998	BLOC1S6;BLOC1S6	TSS200;TSS1500	N_Shore
cg05536644	chr16	673900	RHBDL1	prox_enhancer	S_Shelf
cg04395006	chr16	4386901	VASN	distal_enhancer
cg00902849	chr16	80892886	ARLNC1	distal_enhancer
cg26305756	chr14	105601113	IGHE	prox_enhancer	S_Shelf;S_Shore
cg00359868	chr21	39380413	WRB;GET1;GET1-SH3BGR	promoter;promoter;promoter	Island
cg02725055	chr18	55589797	TCF4	promoter	S_Shore;Island
cg21813470	chr12	59403506
cg00499277	chr14	23408307	MYH6	promoter
cg25924694	chr12	102478825	IGF1	prox_enhancer
cg04270013	chr16	66138158	RNA5SP428	distal_enhancer
cg02334109	chr15	25798903	ATP10A	distal_enhancer
cg20002045	chr21	42499561	SLC37A1;SLC37A1	TSS200;TSS1500	S_Shelf
cg02402458	chr20	10170639	SNAP25-AS1	GeneBody	N_Shore
cg08575399	chr20	62144582	SS18L1	prox_enhancer	Island
cg27125631	chr17	49577291	NXPH3	GeneBody	S_Shore
cg26304744	chr15	60701515	RORA-AS2	distal_enhancer
cg13749119	chr17	17794734	RAI1	GeneBody	Island;N_Shelf
cg25101184	chr14	55764886	RPL13AP3	TSS1500	N_Shore
cg17893742	chr15	99426850	LINC03080	distal_enhancer
cg08095770	chr19	7554672	PNPLA6	distal_enhancer	S_Shelf;Island;N_Shelf
cg18062874	chr17	20912191	CCDC144NL-AS1	GeneBody	S_Shelf
cg13337270	chr15	36600967	CDIN1	GeneBody
cg15086113	chr19	1766359	ONECUT3	distal_enhancer	S_Shelf;Island
cg14043316	chr22	50304991	PLXNB2	distal_enhancer	N_Shore
cg07523071	chr19	41429248	B3GNT8	prox_enhancer
cg19558972	chr22	23580191	IGLL1	promoter
cg00579484	chr14	23006784	C14orf93	exon1	Island;N_Shelf
cg12552293	chr17	38841478	SPMAP1	promoter	S_Shore
cg15444621	chr13	112957480	MCF2L	GeneBody
cg10120657	chr17	79812555	LINC01977	distal_enhancer	Island
cg06548292	chr18	77017189	MBP	promoter
cg13811423	chr20	63066057	LINC01056	distal_enhancer	S_Shore;Island
cg08501301	chr17	2928452	RAP1GAP2	GeneBody
cg21349939	chr18	5296709	ZBTB14	prox_enhancer	S_Shore;Island
cg04339312	chr16	1497781	TELO2	distal_enhancer	S_Shelf;N_Shelf
cg14367229	chr13	27793604	GSX1	GeneBody	S_Shelf;S_Shore;Island;N_Shelf
cg15842722	chr20	23519007	CST13P;CST13P	TSS200;TSS1500
cg19061690	chr17	48002938
cg24053163	chr14	92037081	TRIP11	GeneBody	N_Shelf
cg09909069	chr13	41286657	RAC1P3	prox_enhancer
cg08756614	chr16	5213827	LOC105371067;LINC02164	GeneBody;GeneBody
cg23715682	chr14	50396325	CDKL1	prox_enhancer	N_Shore
cg01936942	chr19	646591	FGF22	distal_enhancer	S_Shelf;Island;N_Shelf
cg24289821	chr13	29480420	MTUS2-AS1	distal_enhancer
cg01009290	chr16	31224718	PYDC1	promoter	Island
cg19912332	chr17	80994494	CHMP6	promoter	S_Shore
cg07273222	chr16	55760119	CES1P1	prox_enhancer
cg26378179	chr14	87011005
cg23871273	chr14	53571718	RPS3AP46	distal_enhancer
cg15261887	chr17	17161389	RNU6-767P	distal_enhancer	S_Shelf;N_Shelf
cg16670446	chr17	28861740	MIR4732	promoter
cg19576806	chr13	51803594	LOC107984561;DHRS12	TSS1500;exon1	N_Shore
cg16755214	chr14	54253628	CDKN3	distal_enhancer
cg06626786	chr21	34722560
cg00220661	chr18	76529312	LINC00683	prox_enhancer
cg11106468	chr17	10656065	MYH3	GeneBody
cg18891864	chr18	50660870	MAPK4	GeneBody	N_Shelf
cg26980954	chr19	51452218	SIGLEC8	GeneBody
cg21464975	chr17	62750899	MARCHF10	GeneBody
cg02259429	chr14	93526827	UNC79	GeneBody
cg14119999	chr13	107866097	NALF1	prox_enhancer	N_Shore
cg19888787	chr12	124915352	UBC	promoter	Island
cg06466031	chr19	36838546	ZNF790;ZNF790	TSS200;TSS1500	Island
cg16255334	chr13	100000194			S_Shelf
cg09868640	chr15	27294588	GABRG3	GeneBody
cg14462835	chr14	74881697	DLST	promoter	N_Shore
cg21284015	chr17	81453220	MIR3186	distal_enhancer	Island
cg27151480	chr18	79713568	CTDP1	GeneBody	N_Shore;N_Shore
cg05887421	chr15	35546840	DPH6	TSS1500	S_Shore
cg13428152	chr17	73644199	SDK2	promoter	Island
cg14406628	chr15	45200244	SHF	GeneBody	S_Shore
cg12114804	chr14	69769764	SRSF5	prox_enhancer	S_Shore
cg04345108	chr14	63727578	SGPP1	prox_enhancer	Island
cg17523253	chr17	57994997	SRSF1	GeneBody
cg26005196	chr12	66804204	GRIP1	distal_enhancer
cg12014052	chr19	57138429	ZIM3	GeneBody
cg07122805	chr17	69757997	LINC01483	GeneBody
cg07806552	chr16	81403519			N_Shore
cg15815375	chr20	17613885	RRBP1	distal_enhancer	N_Shore
cg23676880	chr19	22899250	LOC105372332	TSS1500	N_Shelf
cg03449621	chr15	82682812	AP3B2;CPEB1-AS1	GeneBody;GeneBody	S_Shore
cg06014792	chr17	7479441	ZBTB4;ZBTB4	TSS200;TSS1500	Island
cg05781582	chr16	69931354	WWP2	GeneBody
cg27407707	chr16	24729546	TNRC6A	promoter	Island
cg18288303	chr18	24320574	MIR320C2	TSS1500
cg05284631	chr19	36244084	ZNF565	GeneBody	N_Shore
cg19786084	chr17	66965631	CACNG4	prox_enhancer	Island
cg06826155	chr13	106527677	EFNB2	distal_enhancer
cg18094896	chr19	16432047	EPS15L1	GeneBody
cg16649052	chr20	31967841	XKR7	TSS1500	N_Shore
cg16746620	chr16	89112181	ACSF3	GeneBody	S_Shore
cg02947232	chr20	44308904	FITM2	GeneBody	N_Shore
cg20326117	chr17	43523937	DHX8	GeneBody
cg25578028	chr17	8002386	GUCY2D	promoter	N_Shore
cg23247595	chr19	10315434	FDX2	prox_enhancer	N_Shore
cg05511830	chr19	1390859	NDUFS7	GeneBody	S_Shelf;Island;N_Shelf
cg05640721	chr15	89894601	AP3S2	promoter	S_Shore
cg16354452	chr12	131282386	RPS6P20	distal_enhancer
cg02718650	chr15	101149994	LOC105371026	GeneBody
cg06369155	chr13	30411241			S_Shelf
cg24101459	chr19	15808988	OR10H1	GeneBody	S_Shore
cg16523801	chr16	56414706	AMFR	GeneBody
cg08688043	chr17	29254475	CRYBA1	GeneBody
cg19469688	chr21	46029450			N_Shelf
cg22529546	chr12	112381236	HECTD4	prox_enhancer	Island;N_Shore
cg03402435	chr22	19144712	ESS2;DGCR14	promoter;promoter	Island
cg14006586	chr19	6209259			N_Shelf
cg24073738	chr17	81696709	HGS	GeneBody	S_Shore
cg10020934	chr17	66877476	CACNG5	other_regul_region
cg10432083	chr15	67863399			N_Shore
cg05745871	chr17	80151676			S_Shelf
cg19736470	chr19	3676584	PIP5K1C	GeneBody	Island
cg06733347	chr15	72161086	LOC124903522;GRAMD2A	GeneBody;GeneBody
cg20898283	chr14	75453495	JDP2	distal_enhancer
cg11508373	chr14	103335323	EIF5-DT	TSS1500	Island
cg08870914	chr17	15377971
cg06452875	chr16	72099652	DHX38	GeneBody
cg07411153	chr13	45337507	SNORA31B;SNORA31	TSS1500;exon1	N_Shelf
cg19678959	chr22	18109789	TUBA8	prox_enhancer	N_Shore
cg00245538	chr13	61415637	PCDH20	promoter
cg16831185	chr17	30831512	ATAD5	TSS1500	N_Shore
cg24588162	chr13	112979170	MCF2L	promoter	N_Shore;N_Shelf
cg09717585	chr16	87484246	ZCCHC14	distal_enhancer
cg03161037	chr17	48730947			S_Shelf;S_Shelf;N_Shelf
cg00669390	chr16	85315339	GSE1	GeneBody
cg10140613	chr19	18087801	IL12RB1	TSS1500
cg12008613	chr18	50278207	MBD1	prox_enhancer	N_Shelf
cg09598590	chr13	45989569	ZC3H13	GeneBody
cg10975033	chr14	104470751	CEND1P1	other_regul_region	N_Shelf
cg04257638	chr16	30699165	SRCAP	promoter	S_Shore
cg15010396	chr22	39320251	RPL3	prox_enhancer	S_Shore
cg03929205	chr22	38057482	PICK1;PICK1	TSS1500;exon1	Island
cg00135815	chr13	50082611	DLEU2	TSS1500	S_Shore
cg14372532	chr17	61591234	NACA2	promoter
cg01384173	chr19	17453539			N_Shelf
cg10613332	chr19	13258031	CACNA1A	GeneBody	S_Shelf
cg17152214	chr22	38444045	KCNJ4;KCNJ4	TSS200;TSS1500
cg15977246	chr14	93333440	UNC79	prox_enhancer	Island
cg19582822	chr19	50872719	KLK2	TSS1500
cg00167763	chr22	43423235	MPPED1	distal_enhancer	S_Shore
cg13432451	chr17	70169506	KCNJ2;KCNJ2-AS1	promoter;promoter	Island
cg05775980	chr16	85282450	LINC00311	TSS1500	N_Shore
cg14233507	chr17	48430401	SKAP1	promoter	S_Shore
cg25909854	chr13	23833961	PCOTH;C1QTNF9B-AS1	distal_enhancer;distal_enhancer
cg08280787	chr13	48001639	SUCLA2-AS1	prox_enhancer	S_Shore
cg21601845	chr17	44915608	GFAP	promoter	S_Shelf
cg07462053	chr21	31340514	TIAM1	TSS1500	N_Shelf
cg06887778	chr16	87068359
cg01548889	chr16	17079238
cg12628391	chr17	67217256	RP11-401F2.4	distal_enhancer
cg05873889	chr13	44374016	LOC105370297;SERP2	TSS1500;exon1	Island
cg09165554	chr16	34132757			N_Shore;N_Shelf
cg07565089	chr18	63979652	SERPINB8	GeneBody
cg05152568	chr15	70507217	LINC02205	TSS1500
cg04440724	chr16	4870504	UBN1	distal_enhancer
cg20349571	chr18	79747545	CTDP1	GeneBody	S_Shore;Island
cg25329072	chr17	72788667	SLC39A11	GeneBody
cg07871971	chr17	42687748	CCR10	distal_enhancer	S_Shelf;S_Shelf;S_Shore;Island
cg06206670	chr13	112782250	ATP11A-AS1	distal_enhancer	N_Shelf
cg02874768	chr13	55576808
cg22942212	chr13	98353225	FARP1	GeneBody
cg23400391	chr17	75109886	ARMC7	promoter	Island
cg07147285	chr16	58249018	CFAP263;CCDC113	prox_enhancer;prox_enhancer	N_Shore
cg21111812	chr19	52170109	ZNF836	GeneBody	N_Shore
cg08580545	chr20	37944617	RN7SKP185	distal_enhancer	S_Shore
cg19360316	chr17	21125876	DHRS7B	TSS1500	N_Shore
cg12305753	chr21	34511694	KCNE1	prox_enhancer
cg17437852	chr20	2509463	ZNF343	prox_enhancer	S_Shore;S_Shore
cg09433711	chr19	53534073	ZNF331	GeneBody	N_Shelf
cg25955126	chr12	93727270	CRADD;CRADD-AS1	GeneBody;GeneBody
cg21293537	chr20	2328133	TGM3	GeneBody	Island
cg27637204	chr15	34752611	GJD2	GeneBody	N_Shore
cg04474326	chr20	58981633	NELFCD	GeneBody	Island
cg11436260	chr17	39199729	RPL19	prox_enhancer	S_Shelf;N_Shore
cg12769510	chr15	95995683	LOC112268156	GeneBody
cg05664833	chr13	39533741	LHFPL6	other_regul_region
cg19453686	chr14	91867927	TC2N	TSS1500
cg13180280	chr17	55561702			S_Shore
cg25878131	chr13	41020373	ELF1	prox_enhancer
cg22396498	chr15	90598307	LOC124903554	TSS1500
cg00396427	chr16	25012283	ARHGAP17	distal_enhancer	N_Shelf
cg21164005	chr14	102944257	CDC42BPB	GeneBody	S_Shelf
cg03062865	chr16	89654098	CHMP1A	distal_enhancer	N_Shelf
cg24221742	chr17	76872138	MGAT5B	TSS1500	S_Shore
cg04035828	chr16	12311568	SNX29	GeneBody
cg15267024	chr20	18567176	SMIM26	TSS1500	N_Shore
cg23202545	chr20	353485	NRSN2	distal_enhancer
cg00646381	chr17	79862055			S_Shore
cg22220936	chr12	22331223	ST8SIA1	distal_enhancer	N_Shelf
cg13649253	chr19	13087984	NFIX	GeneBody	Island
cg07833371	chr17	81926931	MAFG	prox_enhancer	S_Shelf;Island
cg12772314	chr18	79650735	CTDP1-DT	GeneBody	S_Shore
cg06615521	chr17	82393156	OGFOD3	GeneBody	S_Shelf;S_Shore
cg05718255	chr22	35394148	MCM5	distal_enhancer
cg01267532	chr18	78506372			S_Shelf;S_Shore;S_Shore
cg21632014	chr19	43009992	PSG11	GeneBody
cg19687342	chr14	73458069	NUMB	prox_enhancer	Island
cg12555719	chr19	54216963	LILRB3	GeneBody
cg02046423	chr17	3048395	OR1D5	distal_enhancer	N_Shore
cg26513917	chr16	87125321
cg06483575	chr20	2484050	ZNF343	GeneBody
cg00452530	chr13	45968924	ZC3H13	GeneBody
cg06748792	chr17	57984944	VEZF1	GeneBody	N_Shelf
cg03926983	chr16	1326554	RPS20P2	distal_enhancer
cg27310090	chr15	26944642	GABRA5	GeneBody
cg15258696	chr17	4367008	UBE2G1	prox_enhancer	S_Shore
cg05782352	chr19	7926294	CTXN1	promoter	Island;N_Shore
cg10973762	chr15	48333734	DUT	prox_enhancer	S_Shore
cg03363633	chr19	35909415	TYROBP	prox_enhancer
cg02648941	chr13	87677629	SLITRK5	distal_enhancer	S_Shelf;Island
cg12210770	chr17	8118692	ALOXE3;ALOXE3	TSS200;TSS1500	N_Shore;N_Shore;N_Shelf
cg22730029	chr13	41019446	ELF1	promoter
cg24851818	chr12	1629280	WNT5B	promoter	N_Shore
cg01964856	chr16	984270	SOX8	distal_enhancer	Island;N_Shelf
cg26826402	chr13	33285748	STARD13	promoter
cg10785153	chr13	47437623	RN7SL700P	distal_enhancer
cg04258934	chr14	67596147	GPHN;PIGH	GeneBody;GeneBody	N_Shelf
cg08232967	chr14	32207598			S_Shelf
cg25945004	chr13	113611627	TFDP1	GeneBody
cg19006841	chr15	45198903	SHF	GeneBody	Island
cg23888340	chr17	76537422	CYGB	prox_enhancer	N_Shore
cg16749456	chr19	49196622	TRPM4	distal_enhancer	Island
cg16043144	chr15	82647627	CPEB1;CPEB1-AS1	promoter;promoter	Island
cg25753026	chr17	83085669	METRNL	prox_enhancer	S_Shore;N_Shelf
cg08059678	chr16	70694522	VAC14	GeneBody
cg13475732	chr19	55461488	ISOC2	GeneBody	Island
cg02315187	chr21	44897998	ITGB2	GeneBody	N_Shelf
cg08533403	chr19	40348811	C19orf47	TSS1500	Island
cg18436709	chr12	457063			S_Shelf;N_Shelf
cg17555470	chr17	74922986	OTOP2	promoter	S_Shelf;Island
cg10861390	chr14	93976576	ASB2	promoter
cg19265000	chr12	49066923	RHEBL1	GeneBody	N_Shelf
cg20662501	chr17	82378428			S_Shelf
cg13476204	chr16	75207318	CTRB2	promoter
cg14386193	chr18	58628862	ALPK2	exon1
cg02404349	chr15	60570057	RORA;RORA-AS1	GeneBody;GeneBody
cg19287501	chr22	39688719	CACNA1I	GeneBody	S_Shelf
cg15139596	chr19	35742479	IGFLR1	promoter	S_Shelf;S_Shore;N_Shelf
cg06658404	chr16	54374102	LOC105371272	GeneBody
cg21029901	chr15	36819852	CSNK1A1P1	TSS1500	S_Shore
cg06549607	chr13	109788005	IRS2	TSS1500	S_Shore
cg04782470	chr19	18097612	MAST3	promoter	Island;N_Shore
cg26555905	chr19	48606307	SPACA4	promoter	S_Shelf
cg08036289	chr15	40385653	KNSTRN	GeneBody	S_Shelf
cg08616654	chr16	22782610
cg21893960	chr13	114013190	C13orf46	distal_enhancer	S_Shelf;S_Shelf;Island;N_Shelf;N_Shelf
cg14289929	chr14	39110301	LOC105370459	GeneBody	N_Shelf
cg19916323	chr19	16542388	CHERP	promoter	Island
cg07192243	chr13	39659418	COG6	GeneBody	S_Shelf
cg04263125	chr16	3037963	BICDL2	TSS1500	S_Shelf;S_Shore
cg26871386	chr18	79754064	CTDP1	GeneBody	N_Shore
cg12651664	chr18	48950779	SMAD7	promoter	S_Shore;Island
cg04622200	chr15	100114529	ADAMTS17	GeneBody
cg18132256	chr22	23848153	SLC2A11	distal_enhancer	N_Shore
cg24973483	chr17	82155121	CCDC57	GeneBody
cg17749033	chr17	82239536	MIR6787	distal_enhancer	S_Shelf;S_Shore;N_Shelf
cg12595306	chr15	66944023	SMASR	GeneBody
cg04885377	chr13	113059610	MCF2L	distal_enhancer	N_Shore
cg01112965	chr19	38362165	CATSPERG	GeneBody	Island
cg02261604	chr17	42998656	RPL27	exon1	S_Shore
cg17900127	chr13	112729187	ATP11A	GeneBody	S_Shore
cg16197528	chr19	10629651	SLC44A2	GeneBody	S_Shelf
cg01826211	chr16	28880418	ATP2A1	prox_enhancer	Island
cg03470073	chr19	7676923	MCEMP1	promoter	N_Shelf
cg24897399	chr19	6765395	SH2D3A	distal_enhancer	N_Shelf
cg19626872	chr17	8295771	SLC25A35	prox_enhancer	Island
cg13425515	chr18	2571395	NDC80;METTL4	promoter;promoter	Island
cg23463335	chr19	34957716	ZNF792	GeneBody
cg10169194	chr22	41367249	TEF	promoter
cg07876611	chr17	61483523	TBX4	GeneBody
cg07505964	chr17	59152153	MIR301A	prox_enhancer	N_Shelf
cg22738642	chr12	42744175
cg03244997	chr17	45425778	ARHGAP27	promoter	N_Shelf
cg04275030	chr13	24311040	C1QTNF9	GeneBody	S_Shelf
cg20795891	chr22	41589897	PMM1	promoter	Island
cg22242857	chr18	78991952	SALL3	GeneBody	Island
cg05247821	chr13	112332353	LINC01044	TSS1500	S_Shore
cg01123946	chr16	89096935	ACSF3	distal_enhancer	S_Shelf;N_Shelf
cg25090315	chr14	91238661	GPR68	TSS1500	S_Shelf
cg09493290	chr15	71204206	THSD4-AS1	distal_enhancer
cg20643159	chr12	66427016	GRIP1	GeneBody
cg17665699	chr17	19868299	ULK2	TSS1500	S_Shore;Island
cg12996305	chr17	2392629	MNT	exon1	Island
cg22376389	chr17	10838284	PIRT;PIRT	TSS200;TSS1500
cg05619586	chr13	33134141	STARD13	GeneBody
cg07419144	chr18	57433426			N_Shore
cg10519437	chr14	34715350	CFL2	prox_enhancer	S_Shore
cg05366189	chr19	13286605	RPL12P42	distal_enhancer	Island
cg10449866	chr17	50056762	ITGA3	promoter	S_Shore
cg19197139	chr17	4710349	ARRB2	TSS1500	Island;N_Shore
cg27171564	chr12	79247832	SYT1	GeneBody
cg03559064	chr19	38370827	CATSPERG	GeneBody	N_Shelf
cg23538765	chr19	34428195	UBA2;UBA2;LOC124904695	TSS200;TSS1500;exon1	N_Shore
cg22290067	chr15	60949212	RORA	GeneBody
cg16620390	chr12	125185716	TMEM132B	prox_enhancer	Island
cg01442620	chr19	32671979	ANKRD27	distal_enhancer	N_Shelf
cg26597734	chr16	11057095	CLEC16A	GeneBody
cg26489415	chr15	22881875	CYFIP1	distal_enhancer
cg17716661	chr17	77924459
cg25372072	chr17	80010408	TBC1D16	GeneBody	Island
cg10436631	chr17	246642	LINC02091	distal_enhancer	N_Shelf
cg11726507	chr14	100689182	LOC124903385;LOC124903385	TSS200;TSS1500
cg19981475	chr12	81150517	MIR4699	distal_enhancer
cg19059861	chr20	33235955	BPIFA1;BPIFA1	TSS200;TSS1500
cg14726229	chr19	45691717	QPCTL	TSS1500	N_Shore
cg19110755	chr15	98969613	PGPEP1L	promoter	Island
cg00153448	chr20	1807602			S_Shelf
cg19643545	chr15	26987477	GABRG3	other_regul_region
cg04466484	chr16	85463417	LOC124903738	TSS1500	S_Shore
cg10251070	chr21	43362078	LINC01679	prox_enhancer	N_Shore
cg10835872	chr19	13809261	ZSWIM4	GeneBody	Island
cg23674791	chr14	106396873	IGHV3-37	prox_enhancer	N_Shelf
cg01237853	chr13	40682440
cg17167159	chr15	81328218	TMC3-AS1	distal_enhancer	S_Shelf
cg19160887	chr20	13389962	TASP1	GeneBody
cg04419883	chr16	85573956	GSE1	GeneBody
cg23638224	chr13	112858645	ATP11A	GeneBody
cg16853102	chr19	40592800	LTBP4	TSS1500
cg22563627	chr12	120773172	SPPL3	GeneBody
cg02227503	chr17	68290253	ARSG	TSS1500	N_Shore
cg24092444	chr17	39962321	GSDMA	TSS1500
cg17792616	chr15	93037097	RGMA	GeneBody
cg26127925	chr13	111918136	LINC00354	other_regul_region	N_Shelf
cg06643271	chr17	78132089	TMC6	prox_enhancer	S_Shelf;Island
cg23653443	chr21	41716388	LINC00112	prox_enhancer
cg01325840	chr21	36136178	CBR3-AS1	prox_enhancer	S_Shore
cg25433666	chr19	51525495	SIGLEC6	GeneBody
cg05006718	chr13	19181982	TUBA3C	promoter
cg07353895	chr15	90068526	U7	distal_enhancer	S_Shore
cg18199992	chr12	5033882
cg23282480	chr19	13906009	C19orf57;BRME1;CC2D1A	promoter;promoter;promoter	Island
cg09829551	chr16	86565505	FOXC2	prox_enhancer	S_Shore;N_Shore
cg08908843	chr15	48991649	SECISBP2L	GeneBody
cg03957687	chr16	67830121	CENPT	distal_enhancer	N_Shelf
cg19787448	chr17	71299557
cg25179758	chr13	36344477	SPG20;SPART	distal_enhancer;distal_enhancer	N_Shore
cg02517337	chr20	52974302	TSHZ2	prox_enhancer	S_Shore
cg13131339	chr17	39723014	MIR4728	distal_enhancer	N_Shore
cg25390063	chr12	65915446	HMGA2	GeneBody
cg01779645	chr15	51949862	LEO1	GeneBody
cg04766793	chr16	1414659	UNKL	promoter	Island
cg20981127	chr19	17246778	NR2F6	TSS1500	S_Shore
cg19811144	chr18	48759780	CTIF	GeneBody	N_Shore
cg02795691	chr20	17533752	BFSP1	distal_enhancer	S_Shelf
cg11043146	chr21	30591631	KRTAP6-3;KRTAP22-2	TSS1500;TSS1500
cg00038167	chr19	7533552	PNPLA6	TSS1500	Island
cg11415152	chr19	58483525	ZNF446;LOC112268251	GeneBody;GeneBody	S_Shelf
cg17442752	chr22	24592791	FAM211B;LRRC75B	prox_enhancer;prox_enhancer	Island
cg11103999	chr15	85774730	KLHL25	GeneBody
cg03224276	chr16	72795932	RP5-991G20.2	other_regul_region
cg09776463	chr17	42684069	CNTNAP1	GeneBody	S_Shelf;Island;N_Shore;N_Shelf;N_Shelf
cg08511015	chr19	11405323	Y_RNA	distal_enhancer	N_Shore
cg04630823	chr22	45179395	NUP50;LOC105373064	GeneBody;GeneBody
cg06763588	chr16	81007092	CENPN	promoter	Island
cg04467320	chr16	89000309			N_Shore;N_Shelf
cg23047693	chr12	57214823	NXPH4	distal_enhancer	N_Shore
cg17895496	chr15	42157518	PLA2G4F	TSS1500
cg27194211	chr17	4599876	LINC01996	distal_enhancer	S_Shelf
cg01803541	chr15	100350038	SPATA41	exon1	Island
cg08017156	chr16	21599786	METTL9	prox_enhancer	Island
cg01567051	chr16	81478420	CMIP	GeneBody
cg27638057	chr18	23302815	TMEM241	GeneBody
cg01793945	chr16	4370290	VASN	prox_enhancer	N_Shore
cg20071945	chr14	20990231	METTL17	prox_enhancer	Island
cg05494740	chr16	89709275	VPS9D1-AS1	distal_enhancer
cg01261086	chr16	75474724	CHST6	GeneBody	N_Shelf
cg11828983	chr14	104267935	LINC02691	GeneBody
cg17347941	chr15	79094927			S_Shelf
cg22656521	chr22	19130652	TSSK2	TSS1500	N_Shore
cg16966496	chr12	114734793	LOC105369999;LOC105369999	TSS200;TSS1500	N_Shore
cg04737993	chr17	45169255	HEXIM2;LOC105371795	GeneBody;GeneBody	N_Shore
cg04772457	chr20	63191155	MIR124-3	distal_enhancer	Island
cg00443794	chr19	47471821	SLC8A2	exon1
cg00904580	chr17	76117586			N_Shelf
cg11731821	chr20	44648899	ADA	GeneBody	N_Shelf
cg27321942	chr19	49489960	SNORD32A	promoter	S_Shelf;S_Shore
cg01996325	chr19	16630947	SMIM7	GeneBody	S_Shelf
cg21466963	chr19	22634972	ZNF492	GeneBody	S_Shore
cg27414087	chr16	87475172	ZCCHC14	GeneBody	N_Shelf
cg18838148	chr12	50235700	MIR1293	TSS1500
cg25876057	chr13	102734652	CCDC168	GeneBody
cg27258450	chr19	55606720	ZNF865	GeneBody	S_Shelf;S_Shore
cg25011596	chr15	82986096	RAMAC	promoter	Island
cg06468385	chr19	7872443	PRR36;CTD-3193O13.9	prox_enhancer;prox_enhancer	S_Shelf;Island;N_Shore
cg07676349	chr19	5242125	RPL32P34	distal_enhancer	S_Shelf;N_Shore
cg18713766	chr15	28456694	LOC101059997	GeneBody	S_Shore;N_Shore
cg17009813	chr14	76574934	CYCSP1	distal_enhancer
cg00239964	chr16	69244125	SNTB2	GeneBody
cg17987059	chr13	28177930	PAN3	exon1
cg12208283	chr19	19192691	RFXANK;BORCS8	promoter;promoter	S_Shore;Island
cg24211889	chr12	59938678
cg12793706	chr17	41482024	KRT35	TSS1500
cg11683191	chr19	39323088	LRFN1	distal_enhancer	S_Shore
cg15383338	chr14	21091465	ZNF219	distal_enhancer	Island
cg23493020	chr14	64645451	NUP50P1	distal_enhancer
cg12146150	chr17	9054773	NTN1	distal_enhancer
cg06808897	chr19	11479873	ELAVL3	GeneBody	Island;N_Shelf
cg27341915	chr16	89552425	RPL13	distal_enhancer
cg10024505	chr14	76352489	ESRRB	GeneBody	N_Shore
cg03035115	chr16	21222801
cg23839002	chr12	44381379	TMEM117	GeneBody
cg01286319	chr19	2695345	GNG7	GeneBody
cg16733267	chr12	3475536	PRMT8	GeneBody
cg17494838	chr19	58084894	ZSCAN18	distal_enhancer	Island
cg00085430	chr17	3128580	OR1G1	TSS1500
cg27370028	chr20	64062590	TCEA2	TSS1500	Island
cg18739821	chr17	14309082	HS3ST3B1	GeneBody	Island
cg17059185	chr13	78778351	RPL21P111	distal_enhancer
cg17766651	chr12	75909772
cg19973647	chr14	64856749	SPTB	distal_enhancer
cg27103585	chr22	17476232	CECR2	prox_enhancer
cg06716922	chr16	3822321	CREBBP	GeneBody
cg22486214	chr17	80956666	RPTOR	GeneBody
cg18602913	chr19	15912124			S_Shore
cg18048953	chr12	12714819	CDKN1B	distal_enhancer	N_Shelf
cg24200525	chr22	50459482	SBF1	GeneBody	N_Shore;N_Shelf
cg05236705	chr19	29824167	CCNE1	GeneBody
cg13380204	chr17	42289137	STAT5A	promoter	S_Shore
cg27469152	chr17	58204952	EPX	GeneBody
cg01726065	chr15	89628537	KIF7	distal_enhancer	Island
cg08539889	chr16	71462356	ZNF23	promoter	Island
cg15846434	chr18	78973103	LINC01896	distal_enhancer	Island;N_Shelf
cg05747555	chr17	62701520	MARCHF10	GeneBody	N_Shelf
cg11145632	chr22	29385852	AP1B1	GeneBody	N_Shelf
cg26806791	chr20	63494900	EEF1A2	GeneBody	Island;N_Shore;N_Shelf
cg00053373	chr17	7651509	ATP1B2	prox_enhancer	Island
cg03095800	chr16	67174825	NOL3	GeneBody	S_Shore;N_Shelf
cg14377720	chr15	36294515
cg25550629	chr12	53153111	EIF4A1P4	other_regul_region
cg22790924	chr13	26759666	GPR12	prox_enhancer	N_Shore
cg00680827	chr16	87601604	JPH3	TSS1500	N_Shore
cg08503994	chr16	4535286	CDIP1	GeneBody	N_Shelf
cg16698814	chr19	51021507	KLK10	prox_enhancer	S_Shelf;S_Shore
cg22027305	chr17	18856248	PRPSAP2	promoter	N_Shore
cg05845928	chr17	6555432	PITPNM3	GeneBody	N_Shore
cg16971128	chr22	37103819	TMPRSS6	prox_enhancer
cg04922320	chr20	23880602	CST5	prox_enhancer
cg11073997	chr17	78379142	PGS1	prox_enhancer	S_Shore
cg04338735	chr16	49467692	LINC02179	exon1	S_Shelf
cg09146232	chr17	66676011	PRKCA	GeneBody
cg12935136	chr13	77919455	EDNRB;OBI1-AS1	promoter;promoter	S_Shore
cg23669855	chr15	99731937	LYSMD4	prox_enhancer	N_Shore
cg08730460	chr16	87320999	C16orf95-DT	distal_enhancer	S_Shelf
cg12742209	chr17	82805882	TBCD	GeneBody	N_Shore;N_Shore;S_Shelf
cg25367559	chr12	3612033
cg01248599	chr14	88562057	ZC3H14	TSS1500	N_Shore
cg27144670	chr15	51869241	TMOD3	GeneBody
cg06317358	chr20	2663560	IDH3B	prox_enhancer	N_Shore
cg01480708	chr17	32519100	LOC107985012	exon1	Island
cg16971889	chr20	5603492	GPCPD1	distal_enhancer
cg06310715	chr17	69414665	MAP2K6	promoter
cg00808730	chr14	92748693	LGMN	promoter
cg20932150	chr17	81528242	FSCN2	promoter	Island
cg08543015	chr13	31374949	LOC124903148;LOC124903148	TSS200;TSS1500
cg01016090	chr20	18497314	RBBP9	promoter	S_Shore
cg00923873	chr20	3669600	ADAM33	GeneBody	N_Shelf
cg07878085	chr17	9897771	RCVRN	distal_enhancer
cg11101109	chr19	45770861	DM1-AS	prox_enhancer	S_Shelf;Island
cg23323891	chr14	56733801
cg20138458	chr18	76399023	ZNF516	GeneBody	N_Shelf;N_Shelf
cg19620333	chr15	81303991	IL16	GeneBody
cg02216247	chr20	62710665	NTSR1	GeneBody	S_Shore
cg16338313	chr14	72243826	RGS6	GeneBody
cg07103329	chr14	77799346	ADCK1	TSS1500	N_Shore
cg24507502	chr18	37247119	CELF4	GeneBody	S_Shelf
cg18166742	chr14	57470212	CCDC198	GeneBody
cg14419435	chr17	50829621	WFIKKN2	distal_enhancer
cg11822876	chr20	23031604	LOC101929707	TSS1500	N_Shelf
cg05479416	chr16	1194984	CACNA1H	TSS1500	Island;N_Shelf
cg07090539	chr17	72623714	RPL32P33	distal_enhancer
cg06814005	chr14	88385388	SPATA7	TSS1500	N_Shore
cg05572504	chr16	88103903	ZNF469	GeneBody	S_Shelf;Island
cg15951545	chr13	20973161	LATS2	GeneBody
cg02714566	chr15	69414178	KIF23;KIF23-AS1	promoter;promoter	Island
cg04905421	chr16	1531128	IFT140	exon1	N_Shelf
cg15933484	chr12	124817700	SCARB1	prox_enhancer	S_Shelf
cg23163993	chr19	10718663	DNM2	GeneBody	Island
cg20422505	chr12	44876919	NELL2	promoter	Island
cg02888513	chr15	38912839	LOC105370777	GeneBody
cg24300038	chr13	113165042	PROZ;PCID2	GeneBody;GeneBody
cg13306478	chr13	30743608	ALOX5AP	distal_enhancer
cg17942030	chr17	31089366
cg14306683	chr22	42904626	PACSIN2	GeneBody
cg17268483	chr15	50185324	SLC27A2	distal_enhancer	S_Shelf
cg00582663	chr17	7912516	AC025335.1;RNF227	distal_enhancer;distal_enhancer	S_Shelf;N_Shelf
cg18418807	chr13	60164356	DIAPH3	prox_enhancer	S_Shore
cg03114057	chr17	74366163	GPR142	TSS1500
cg07698430	chr17	77908961
cg27488348	chr12	14567900	PLBD1	promoter	Island
cg08336593	chr16	3230662	ZNF200	GeneBody	N_Shelf
cg21809093	chr17	3951406	ATP2A3	GeneBody	S_Shelf
cg18833109	chr12	32402694	FGD4	GeneBody	S_Shelf
cg17544904	chr17	59707726	VMP1;PTRH2	promoter;promoter	Island
cg08221272	chr13	98483516	STK24	distal_enhancer
cg06375556	chr18	35290473	ZSCAN30;ZNF271P	promoter;promoter	Island
cg04458219	chr16	70702129	VAC14	prox_enhancer
cg23541257	chr19	17985853	KCNN1	GeneBody	S_Shelf
cg01299119	chr19	12959790			S_Shelf
cg13318129	chr22	45341633	FAM118A	distal_enhancer
cg22448433	chr13	75549342	UCHL3	promoter	Island
cg04746520	chr13	60164404	DIAPH3	prox_enhancer	S_Shore
cg25113767	chr12	124422821	NCOR2	prox_enhancer	N_Shelf
cg22956598	chr17	14069702	COX10	prox_enhancer	Island
cg23925540	chr12	50568488	DIP2B	distal_enhancer
cg01565438	chr17	35449535	SLFN13	prox_enhancer	S_Shore;Island
cg20000047	chr14	22597913	ABHD4	prox_enhancer	N_Shore
cg03495340	chr14	97219214			Island
cg09380198	chr13	41263647	MTRF1	promoter
cg16032371	chr19	2354890	TMPRSS9	distal_enhancer	S_Shelf;S_Shelf;S_Shore;S_Shore
cg03833378	chr16	4752599	ZNF500	GeneBody	Island
cg26586920	chr17	35753882	GAS2L2	TSS1500
cg01010012	chr13	29359400	MTUS2	GeneBody
cg16148891	chr15	101807665	OR4F6	distal_enhancer
cg00484484	chr15	70643670	SALRNA2	distal_enhancer
cg06554090	chr15	67835923	SKOR1-AS1	distal_enhancer	S_Shore;Island
cg19878762	chr22	23142110	RTDR1;RSPH14	promoter;promoter	Island;N_Shelf
cg08285489	chr19	7115755	ZNF557	distal_enhancer
cg19640779	chr13	59211952
cg05418781	chr16	30993532	STX1B	GeneBody	N_Shelf
cg01213381	chr14	56811043	OTX2	prox_enhancer	S_Shore;N_Shore;N_Shore
cg13971376	chr14	88856426	TTC8	GeneBody
cg07519235	chr16	19883656	GPRC5B	prox_enhancer	Island
cg07050194	chr14	33764606	NPAS3	GeneBody
cg03648786	chr17	4796109	PSMB6	promoter	Island
cg20309353	chr17	18186626	ALKBH5	GeneBody	S_Shore
cg10483525	chr16	73047010	LOC124903719	TSS1500	N_Shore
cg06228413	chr22	40370523	SGSM3	promoter	Island
cg02954212	chr16	56192438	GNAO1;GNAO1;GNAO1-DT	TSS200;TSS1500;TSS1500	S_Shore
cg14565120	chr17	79737049	ENPP7	GeneBody	S_Shore
cg21049567	chr12	52023835	NR4A1	prox_enhancer	Island
cg01713701	chr17	49968290	DLX4	prox_enhancer	S_Shelf;N_Shore;N_Shelf
cg07035552	chr19	49799923	MIR6799	distal_enhancer	Island
cg16365728	chr17	35934785	RDM1	other_regul_region	S_Shelf
cg05917797	chr14	61608392	LINC01303	distal_enhancer
cg23443041	chr13	95676557	DNAJC3-DT	promoter	N_Shore
cg18426863	chr14	104334409			Island
cg09349933	chr14	104639297			S_Shore;N_Shore
cg06737907	chr15	66127724	MIR4311	distal_enhancer
cg17046586	chr12	50271991	LIMA1	distal_enhancer
cg10229905	chr19	50212446	MYH14	GeneBody	S_Shore
cg21146374	chr12	128704768	TMEM132C	GeneBody	N_Shore
cg02222170	chr16	69514221
cg16307325	chr12	2230069	CACNA1C	GeneBody	Island
cg03209472	chr16	2060361	TSC2	GeneBody	N_Shelf;N_Shelf
cg04156897	chr13	32432877	N4BP2L2	GeneBody
cg09942546	chr13	27952982	LINC00543	prox_enhancer	N_Shore
cg20252067	chr14	64971738	RAB15	prox_enhancer	Island
cg06763124	chr17	66637073	RNU6-928P	prox_enhancer
cg00401471	chr19	38292194	SPINT2	GeneBody
cg11715228	chr19	6464002	CRB3;CRB3	TSS1500;exon1	S_Shelf;Island
cg11283819	chr13	30115391	LINC00365	distal_enhancer	S_Shore
cg08886001	chr15	89915288			S_Shelf
cg14748455	chr19	3966909	DAPK3	GeneBody	S_Shore;N_Shelf;N_Shelf
cg14323854	chr19	9362382	ZNF177	TSS1500	N_Shore
cg01033001	chr14	94171397	PPP4R4	distal_enhancer	N_Shelf
cg08117745	chr20	21017390			N_Shelf
cg13049471	chr17	76645085	ST6GALNAC1	prox_enhancer
cg04465079	chr19	56674195	LOC105372473	GeneBody	S_Shelf
cg09508671	chr16	85160414	LOC105371382	GeneBody	N_Shelf
cg19791630	chr19	6772800	VAV1	exon1
cg02396020	chr20	46149437			N_Shelf
cg04957757	chr16	70429315	ST3GAL2	distal_enhancer
cg27280688	chr21	42403700	UBASH3A	promoter
cg26515755	chr16	15784755	MYH11	GeneBody
cg23433345	chr12	76665848	RPL21P98	distal_enhancer
cg04466214	chr17	49503918	NGFR	GeneBody	N_Shelf
cg03598159	chr19	38565072	RYR1	GeneBody	S_Shelf;Island
cg16602417	chr22	19016575	DGCR5	GeneBody
cg02966813	chr19	51992211	ZNF615	GeneBody
cg02924425	chr18	80157665	PARD6G;PARD6G-AS1	GeneBody;GeneBody	N_Shelf
cg00309873	chr15	82087606	LINC01583	TSS1500
cg09070201	chr17	65053640	GNA13	GeneBody	N_Shelf
cg27239171	chr20	32532295	C20orf112;NOL4L	distal_enhancer;distal_enhancer	N_Shelf
cg21495385	chr12	24918335	BCAT1	GeneBody
cg21738441	chr19	52799203	ZNF600;ZNF28	GeneBody;GeneBody
cg04617570	chr17	72592305	LINC00511	prox_enhancer	Island
cg05946309	chr16	85892479
cg21228500	chr14	77642125	COX6CP11	distal_enhancer	Island
cg11327565	chr15	90349563	GABARAPL3;GABARAPL3	TSS200;TSS1500	N_Shelf
cg06378129	chr16	67964343	SLC12A4	TSS1500	N_Shelf
cg03927131	chr20	35278923	MMP24-AS1-EDEM2;MMP24OS	TSS1500;TSS1500	S_Shore
cg12839556	chr17	8340438	ODF4	exon1
cg18235573	chr19	12053169	ZNF878	promoter	S_Shore
cg12548985	chr15	88467812	MRPS11	prox_enhancer	Island
cg23986671	chr21	26966943	ADAMTS5	promoter	Island
cg06881040	chr16	30029595	TLCD3B;FAM57B	promoter;promoter
cg07951519	chr17	4704011	PELP1-DT;PELP1	TSS1500;exon1	Island
cg23678322	chr15	41509121	LTK	GeneBody	N_Shelf
cg16404250	chr14	39005453
cg11679149	chr18	63323076			S_Shelf
cg22940525	chr14	60733569	MNAT1	other_regul_region
cg00444059	chr16	31428351	COX6A2	promoter	Island
cg06686180	chr19	35565125	ATP4A	prox_enhancer
cg03251805	chr14	22920002	RBM23;PRMT5-AS1	TSS1500;exon1	S_Shore
cg16919680	chr12	52836249
cg25017060	chr14	102922680	AMN	promoter	Island
cg13641690	chr15	77822546			S_Shelf
cg01358513	chr22	25199738	CRYBB3;CRYBB3	TSS200;TSS1500
cg23357250	chr17	11598201	DNAH9	TSS1500	N_Shore
cg14667848	chr13	110650897	NAXD-AS1	distal_enhancer	S_Shore
cg08134863	chr16	89324560	ANKRD11;LOC128462377;LOC100287036	GeneBody;GeneBody;GeneBody
cg26907612	chr15	64866838	PLEKHO2	GeneBody
cg10797737	chr14	105499042	TEDC1;C14orf80	distal_enhancer;distal_enhancer	S_Shore;S_Shore
cg17199325	chr14	23352020	SLC22A17	prox_enhancer	Island
cg09175338	chr17	10468956	MYHAS;MYH4	GeneBody;GeneBody
cg16007019	chr21	42496600	RSPH1-DT	promoter	Island
cg19368679	chr12	120117397	RAB35-AS1	prox_enhancer	Island
cg17221377	chr15	100849067	RP11-66B24.2	prox_enhancer	N_Shore
cg09638651	chr17	40818809	KRT10-AS1;TMEM99	prox_enhancer;prox_enhancer	Island
cg10974632	chr14	51095663	TRIM9	prox_enhancer	Island
cg13531120	chr13	110870628	PRECSIT	TSS1500
cg23664361	chr14	21033605	NDRG2;TPPP2;RNASE13	GeneBody;GeneBody;GeneBody
cg08543148	chr19	46639699	GNG8	TSS1500	S_Shelf;Island
cg00249181	chr19	45179096	TRAPPC6A;BLOC1S3	TSS1500;exon1	Island
cg14429436	chr13	48302467	RB1	TSS1500	N_Shore
cg06686156	chr16	20408900	ACSM5	TSS1500
cg10495931	chr16	72198203	PMFBP1	distal_enhancer
cg11594934	chr15	41545301	RPAP1	TSS1500	S_Shore
cg04654489	chr16	17071145
cg21648012	chr12	57748186	TSPAN31;CDK4	GeneBody;GeneBody	N_Shelf
cg09049982	chr20	34362267	ITCH	prox_enhancer	N_Shore
cg27059530	chr14	67240642	PALS1;MPP5	promoter;promoter	N_Shore
cg07805146	chr18	10029182	LOC105371983	TSS1500	N_Shelf
cg05563287	chr15	100340957	ADAMTS17	prox_enhancer	Island
cg12576411	chr13	22119967	MTND3P1	other_regul_region
cg12617066	chr20	3917115	MIR103A2	TSS1500
cg26697477	chr16	1786233	NUBP2	promoter	S_Shelf;N_Shore
cg20106214	chr19	43593305	IRGQ	GeneBody	Island;N_Shore;N_Shelf
cg20983609	chr18	22563360	LOC124904265	GeneBody	S_Shelf
cg10141942	chr16	1602481	IFT140	distal_enhancer
cg24911924	chr17	7501696	POLR2A	distal_enhancer
cg19320275	chr21	45643494	PCBP3	prox_enhancer	Island
cg26319641	chr19	18697131	CRTC1	distal_enhancer	N_Shelf
cg20149973	chr13	61414904	PCDH20	prox_enhancer
cg15570432	chr20	31873078	TTLL9	GeneBody	S_Shelf
cg11684549	chr17	81148443	LOC124904080	exon1
cg22110896	chr17	61455720	TBX4	TSS1500	N_Shore;S_Shelf;S_Shore
cg11293312	chr19	48748763	FUT1	GeneBody	N_Shore;N_Shelf
cg07075568	chr14	60167578	DHRS7	GeneBody	S_Shelf
cg20230372	chr19	54416354	TTYH1	prox_enhancer	S_Shore;N_Shore
cg12688320	chr20	2862919	PTPRA	TSS1500
cg19795788	chr20	36817902	MTCL2	GeneBody	S_Shore
cg03692872	chr16	89854326	TCF25	distal_enhancer	S_Shelf;S_Shore;Island;N_Shore
cg13197551	chr20	62134901	PSMA7	distal_enhancer
cg07188665	chr16	67166589	HSF4	GeneBody	S_Shore;N_Shelf
cg04926368	chr16	30370745	TBC1D10B	prox_enhancer	S_Shore
cg02763540	chr19	4914171	UHRF1	distal_enhancer	S_Shelf;N_Shelf
cg01156081	chr17	3311004	OR3A4P	exon1
cg03178185	chr16	71724135	PHLPP2	promoter	Island
cg18806606	chr12	2651733	CACNA1C	GeneBody
cg20238128	chr15	68844073
cg13747137	chr15	100124639	ADAMTS17	GeneBody
cg02746232	chr17	12019945	MAP2K4	TSS1500	N_Shore
cg08487100	chr17	74446040	GPRC5C	GeneBody	N_Shore
cg07036561	chr15	41826671	JMJD7;JMJD7-PLA2G4B	TSS1500;TSS1500	N_Shore
cg16370660	chr14	32078071	ARHGAP5	prox_enhancer	S_Shore
cg09163998	chr19	47600450			Island
cg02713760	chr15	83285246	BNC1	TSS1500	S_Shore
cg09961645	chr19	19821354	ZNF56P;ZNF506	GeneBody;GeneBody
cg08046335	chr22	30970224	MORC2;TUG1	TSS1500;exon1	S_Shore
cg07509872	chr17	28247525	PPY2P	prox_enhancer	N_Shelf;N_Shelf
cg16350126	chr12	124514208	NCOR2;LOC105370047	GeneBody;GeneBody	N_Shelf
cg09803904	chr15	89396478	MIR9-3HG	GeneBody	N_Shelf
cg04156464	chr16	56190592	GNAO1-DT	prox_enhancer	N_Shore
cg03277496	chr22	36206295	APOL4	TSS1500
cg09604106	chr16	81682688	CMIP	GeneBody	S_Shelf
cg25630910	chr12	123268639	CDK2AP1	prox_enhancer	N_Shore;N_Shelf
cg16117166	chr20	2655874	SNORD86	prox_enhancer	S_Shelf
cg25820475	chr12	56116784	RPL41	prox_enhancer	N_Shore
cg03585453	chr19	30451843	ZNF536	GeneBody	S_Shore
cg10468236	chr16	11051636	CLEC16A	GeneBody
cg19668010	chr12	102123376	PARPBP	GeneBody	S_Shelf
cg18763223	chr15	74042360	PML	GeneBody
cg27059698	chr17	17722207	RAI1	distal_enhancer	N_Shore
cg16760843	chr13	114012121	C13orf46	distal_enhancer	S_Shelf;S_Shelf;S_Shore;N_Shore;N_Shelf
cg25345805	chr15	98814814	IGF1R	GeneBody
cg20377999	chr15	62245960	GOLGA2P11	GeneBody
cg24035107	chr17	2491105	METTL16	distal_enhancer
cg05282437	chr20	63305168	COL20A1	GeneBody	N_Shore
cg04185884	chr16	85633304	GSE1	distal_enhancer	Island;N_Shore;N_Shelf
cg11323255	chr19	1493169	REEP6	prox_enhancer	S_Shore;N_Shelf;N_Shelf
cg00218134	chr17	19978909	AKAP10	TSS1500	S_Shore;N_Shore
cg14094181	chr14	24232514	GMPR2;NEDD8;NEDD8-MDP1	promoter;promoter;promoter	Island
cg21225227	chr12	27996949	PTHLH	distal_enhancer
cg24495350	chr15	72358857	HEXA	GeneBody
cg24289219	chr20	44156643	JPH2;LOC124904909	GeneBody;GeneBody	N_Shelf
cg19459744	chr22	17147832	HDHD5	GeneBody	Island
cg13366352	chr18	21242010	GREB1L	prox_enhancer	Island
cg16100690	chr12	7108281	C1RL-AS1	promoter
cg13726166	chr17	29076870	PIPOX	distal_enhancer	N_Shelf
cg27508904	chr16	86432487
cg09765297	chr16	82995810	CDH13	GeneBody
cg03564453	chr16	87722012	KLHDC4	distal_enhancer	S_Shore
cg11078198	chr14	21103975	ZNF219	GeneBody	Island
cg04924185	chr16	56676186	MT1IP	exon1	S_Shore
cg08703613	chr15	31392241	UBE2CP4	distal_enhancer	Island
cg11403322	chr16	89268679	ANKRD11	GeneBody	Island
cg18927604	chr12	102821214	LINC00485	GeneBody	N_Shelf
cg27271756	chr15	45522966	SLC30A4	promoter	Island
cg09437909	chr19	58463762			N_Shelf
cg15730213	chr20	36051136	NORAD	promoter	S_Shore
cg02257550	chr16	56452359	OGFOD1	prox_enhancer	S_Shore
cg05899549	chr16	71857444			N_Shelf
cg24734216	chr15	69303384	PAQR5	distal_enhancer	S_Shelf
cg01254719	chr20	59403179			N_Shore
cg21551185	chr12	65556949	LOC105369808	exon1
cg11011736	chr17	35607757	AP2B1	GeneBody
cg03013276	chr22	23716745	GUSBP11	prox_enhancer	N_Shore
cg18669373	chr13	50459012	DLEU1	distal_enhancer
cg16050333	chr14	69767535	SRSF5	prox_enhancer	Island
cg02988698	chr16	17369763	XYLT1	GeneBody
cg11293355	chr13	102596691	TPP2;LOC107984588	TSS1500;exon1	Island
cg25499121	chr17	51929670	CA10	GeneBody
cg26407641	chr18	70288634	SOCS6	prox_enhancer	Island
cg17135722	chr20	17315170	PCSK2;LOC105372546	GeneBody;GeneBody	N_Shore
cg00350914	chr13	74088328	KLF12	distal_enhancer
cg09890286	chr17	79092628	RBFOX3	GeneBody
cg01912379	chr18	46680487	LOXHD1	distal_enhancer	Island
cg13644369	chr17	35565222			N_Shelf
cg23218895	chr17	45169516	HEXIM2;LOC105371795	GeneBody;GeneBody	Island
cg26314750	chr15	40253593	PAK6	prox_enhancer	S_Shore
cg24337151	chr20	63974095	ZNF512B	distal_enhancer	S_Shelf;Island
cg24956253	chr18	72541122	CBLN2	GeneBody	N_Shore
cg07834069	chr17	74528779	CD300LB	distal_enhancer
cg27515681	chr15	66504826	RPL4	promoter
cg17588096	chr13	26226538			S_Shelf
cg10211725	chr19	29904455			S_Shelf
cg17774395	chr12	130781183
cg06109238	chr13	98364978	FARP1	GeneBody
cg07236812	chr20	1305914	SDCBP2	distal_enhancer	Island
cg25154075	chr12	116065263	MED13L	GeneBody
cg02000113	chr14	103740547	PPP1R13B	GeneBody	S_Shore
cg03383315	chr16	88901876	CBFA2T3	GeneBody	S_Shore;N_Shelf
cg04134069	chr13	52826581	PPIAP26	promoter
cg07432111	chr17	66944628	CACNG4	distal_enhancer
cg03167683	chr17	49133006	B4GALNT2	promoter	Island
cg13689996	chr17	73814358	LINC00469	other_regul_region
cg21330727	chr17	40179954	RAPGEFL1	distal_enhancer	S_Shore
cg06380553	chr19	35987515	SDHAF1	distal_enhancer	S_Shore
cg01586959	chr16	86508001	FENDRR	prox_enhancer	S_Shelf;Island
cg09113614	chr22	17752314	MIR3198-1	distal_enhancer	S_Shelf
cg02624680	chr17	76453105	AANAT;UBE2O	promoter;promoter	Island
cg06899597	chr19	57234395	AURKC	GeneBody	S_Shelf
cg08220872	chr19	17502254	PGLS-DT	other_regul_region	S_Shore
cg25393347	chr19	45886349	IRF2BP1	promoter	S_Shelf;S_Shore;N_Shore
cg01054354	chr15	99732546	LYSMD4	prox_enhancer	N_Shore
cg01693423	chr13	43140739	LINC00400	GeneBody
cg10804363	chr20	36951962	SAMHD1	TSS1500	Island
cg16981346	chr17	42976675	PTGES3L-AARSD1	distal_enhancer	N_Shelf
cg23329015	chr17	1124345	ABR	GeneBody	N_Shore
cg27561875	chr17	82410642	Y_RNA	distal_enhancer	S_Shore
cg00703441	chr17	273634	RPH3AL	GeneBody	Island
cg01703581	chr17	43952919	PYY	prox_enhancer	Island
cg25593954	chr17	49676602	SPOP	prox_enhancer	N_Shore
cg01873249	chr16	35208231	TP53TG3GP	promoter	S_Shore
cg26982980	chr19	35624396	HAUS5	GeneBody
cg01242400	chr20	63734898	LIME1	TSS1500	Island;N_Shelf
cg15539073	chr19	30406768	ZNF536	distal_enhancer
cg13153708	chr14	64611803	NUP50P1	distal_enhancer
cg12179154	chr18	35577239	GALNT1	distal_enhancer	N_Shelf
cg12798833	chr22	18971319	DGCR5	GeneBody	S_Shore
cg12109963	chr14	105096646	LINC02298	GeneBody	S_Shelf
cg06867916	chr14	69398936	SLC39A9	prox_enhancer	S_Shore
cg09113560	chr16	72814	RHBDF1	promoter	Island
cg04923779	chr15	66190375	MEGF11	GeneBody
cg05600126	chr17	1047300	ABR	distal_enhancer	N_Shore
cg05179757	chr22	25195075	CRYBB3	other_regul_region
cg00142155	chr17	44561750	FZD2	distal_enhancer	S_Shelf
cg20128380	chr20	53032250	TSHZ2	distal_enhancer
cg12243428	chr17	81265932	SLC38A10	GeneBody	S_Shelf
cg08573550	chr19	39996992	ZNF546	promoter	Island
cg23578733	chr14	95849832
cg26937061	chr17	46922719	GOSR2-DT	prox_enhancer	N_Shore
cg01780984	chr17	81085059	BAIAP2	distal_enhancer
cg25846372	chr21	37236300	VPS26C	GeneBody
cg08486507	chr16	10382631			N_Shelf
cg04524770	chr16	896408	LMF1	GeneBody	N_Shelf
cg16004706	chr12	113835977	RBM19	GeneBody
cg27364780	chr16	73040524	ZFHX3	GeneBody
cg12366279	chr15	78286102	SKIC8	GeneBody
cg23532138	chr19	41207479	AXL	distal_enhancer
cg21258596	chr21	36966158	HLCS-AS1	prox_enhancer	Island
cg13227851	chr13	42041009	DGKH	prox_enhancer	Island
cg06271165	chr18	49489812	SNORD58C	prox_enhancer	S_Shelf;N_Shelf
cg08789933	chr16	85633395	GSE1	distal_enhancer	Island;N_Shore;N_Shelf
cg20630740	chr13	106702264	LINC00443	distal_enhancer
cg00533866	chr20	45808731	UBE2C	distal_enhancer	N_Shelf
cg25360385	chr12	51392763	GALNT6	prox_enhancer	S_Shore
cg18211263	chr17	57769429
cg06752633	chr14	104924265	PLD4	prox_enhancer
cg24631547	chr12	57753482	CDK4	prox_enhancer	S_Shore;N_Shore
cg03690334	chr19	13933004	PODNL1	promoter	Island
cg10496762	chr16	8847711	PMM2	GeneBody
cg03146196	chr20	31420122
cg18701696	chr17	82581268	FOXK2;LOC105371942	GeneBody;GeneBody	N_Shelf;N_Shelf
cg16831894	chr20	37204837	RPN2	GeneBody
cg13234406	chr22	29268777	RHBDD3	TSS1500	Island
cg10587741	chr22	37675163	LGALS1	prox_enhancer	N_Shore
cg06005559	chr17	81247032	SLC38A10	GeneBody	S_Shore
cg18696237	chr22	39095970	APOBEC3H	TSS1500
cg27604101	chr17	62553298	TLK2	GeneBody
cg10862567	chr17	82787293	TBCD	GeneBody
cg14482745	chr13	36259189	CCDC169-SOHLH2;CCDC169	GeneBody;GeneBody
cg20017253	chr19	45940753	NANOS2	promoter	Island
cg15769724	chr15	89243882	FANCI	promoter	Island
cg27350767	chr15	65869270	RAB11A	prox_enhancer	Island
cg09381805	chr19	42428356	LIPE	TSS1500	S_Shelf
cg23685650	chr14	55579176	KTN1-AS1	promoter	N_Shore
cg05243042	chr16	23560950	EARS2	distal_enhancer	S_Shelf
cg04309093	chr14	92514264	RIN3	prox_enhancer	Island
cg14890237	chr15	56243736	TEX9;RFX7	TSS1500;exon1	Island
cg25840057	chr13	113076040	F7	distal_enhancer	S_Shore;N_Shore
cg19945937	chr14	100875101	MIR665	exon1
cg27618369	chr16	49602572	ZNF423	distal_enhancer	S_Shore
cg16886329	chr20	6119848	FERMT1	TSS1500	N_Shelf
cg19858749	chr12	114444263	LOC105369998	GeneBody	S_Shelf;S_Shore;N_Shelf
cg07621949	chr21	30426930	KRTAP13-3	prox_enhancer
cg20516763	chr18	45063971	SETBP1	GeneBody	Island
cg07939499	chr14	96625152	RN7SKP108	distal_enhancer
cg25193319	chr15	40767816	GCHFR	distal_enhancer	S_Shelf
cg11112161	chr17	35495985	TAF5LP1	distal_enhancer
cg08477158	chr17	60730306	BCAS3	GeneBody
cg01635310	chr19	17950663	KCNN1	prox_enhancer	S_Shelf;S_Shore;Island;N_Shore
cg01621943	chr17	55454048	MMD	distal_enhancer
cg12694261	chr22	31396375			N_Shelf
cg19390317	chr21	41927886	C2CD2	prox_enhancer
cg24943998	chr15	27808193	OCA2	GeneBody	S_Shelf;S_Shore
cg13818316	chr21	41765643	RIPK4	GeneBody	N_Shore
cg00998135	chr19	33811662	KCTD15	GeneBody	Island
cg24947073	chr14	100983729	SNORD114-23;SNORD114-23;SNORD114-24	TSS200;TSS1500;TSS1500
cg03986909	chr15	73443353	REC114	GeneBody	S_Shore
cg07431884	chr14	74792623	YLPM1	GeneBody
cg20670939	chr19	51010040	KLK9	prox_enhancer
cg27231624	chr16	72933727	ZFHX3	GeneBody
cg21446514	chr12	131817341	LOC105370088	GeneBody
cg16085568	chr12	102917310	PAH	promoter	Island
cg09607548	chr20	44117006	JPH2	GeneBody	S_Shore
cg08456281	chr17	8372679	KRBA2	distal_enhancer	N_Shelf
cg27018309	chr16	8849265	LOC100130283	TSS1500
cg05404586	chr16	57735180	KATNB1	TSS1500	Island;N_Shore
cg11517728	chr15	22917195	CYFIP1	prox_enhancer
cg12997627	chr16	85642686	RN7SL381P	distal_enhancer	S_Shore;S_Shore;Island
cg26223555	chr19	51824188	FPR3;ZNF577	GeneBody;GeneBody
cg23394510	chr12	109877788	GLTP	distal_enhancer	N_Shelf
cg18128058	chr17	82587299	FOXK2;LOC105371942	GeneBody;GeneBody	S_Shelf;S_Shelf;N_Shore
cg25941682	chr15	85025373	PDE8A	GeneBody
cg03993572	chr13	24671547	ATP12A	distal_enhancer
cg27225680	chr17	75764736	GALK1	prox_enhancer	Island
cg05451730	chr16	80324125	DYNLRB2-AS1	GeneBody
cg05955436	chr20	17680193	RRBP1	prox_enhancer	N_Shore
cg14177925	chr14	21997437	TRAV17	promoter
cg04721087	chr15	40382699	KNSTRN;KNSTRN	TSS200;TSS1500	N_Shore
cg06225983	chr16	31074441	ZNF668;ZNF646	promoter;promoter	S_Shore;Island
cg12423658	chr13	110666208	CARS2	distal_enhancer
cg27387993	chr16	12279709	SNX29	GeneBody
cg10543500	chr13	44161400	SMIM2;SMIM2	TSS200;TSS1500
cg05793323	chr13	24160179	SPATA13	prox_enhancer	N_Shore
cg16689211	chr14	100966077	SNORD114-10;SNORD114-9	TSS1500;exon1
cg13065206	chr15	40769819	C15orf62	prox_enhancer
cg02316735	chr19	17338233	GTPBP3	prox_enhancer	S_Shelf;S_Shore;Island
cg17844339	chr12	104757212	CHST11	GeneBody	Island
cg08357850	chr16	74700987	MLKL	promoter	S_Shore
cg03627295	chr13	46182304	LCP1	promoter
cg01452549	chr19	6134922	ACSBG2	TSS1500
cg18170141	chr12	105106864	ALDH1L2	prox_enhancer	N_Shore
cg11650648	chr17	9838205	GLP2R	distal_enhancer
cg02010772	chr16	58250370	CFAP263;CCDC113	prox_enhancer;prox_enhancer	S_Shore
cg19784221	chr12	48969193	WNT10B	GeneBody	N_Shore
cg25559898	chr22	46113735	MIR4763;MIRLET7B	promoter;promoter
cg20857280	chr15	51340708	GLDN	prox_enhancer	N_Shore
cg21309379	chr17	46841488	LRRC37A2;WNT9B	GeneBody;GeneBody
cg00940020	chr17	48024181			Island
cg03752741	chr15	83499707	SH3GL3	distal_enhancer
cg05454961	chr16	62711776
cg16939112	chr12	1698139	ADIPOR2	GeneBody
cg00822277	chr13	113549588	TMCO3	GeneBody	S_Shore
cg24083756	chr21	34142608	MRPS6	GeneBody
cg05013243	chr15	88606618	MIR1179	prox_enhancer	S_Shore
cg26052200	chr14	57090722	LINC03059	distal_enhancer
cg01877260	chr15	38553282	RASGRP1	distal_enhancer
cg26437451	chr16	29985279	TAOK2	distal_enhancer	N_Shore;N_Shelf
cg12950066	chr16	783110	MSLNL	prox_enhancer	S_Shore
cg19253612	chr13	95587645	DZIP1	GeneBody
cg16249086	chr14	88023145	HISLA	TSS1500
cg04921533	chr14	98724664
cg25673584	chr19	45914293	NANOS2	exon1	Island
cg09430060	chr19	48803585	BCAT2	GeneBody	S_Shelf
cg02365220	chr15	50181872	ATP8B4;SLC27A2;ATP8B4	TSS200;TSS1500;TSS1500	N_Shore
cg12173661	chr14	93926586	FAM181A-AS1	promoter
cg02376178	chr19	1969989	CSNK1G2-AS1	distal_enhancer	Island
cg23644795	chr18	267711	THOC1	prox_enhancer	Island
cg26838995	chr19	57363442	ZNF547;TRAPPC2B	promoter;promoter	Island
cg10954938	chr17	81564997	NPLOC4	GeneBody
cg08138475	chr16	50025511	CNEP1R1	promoter	Island
cg14473823	chr17	80983746	RPL12P37	distal_enhancer
cg23311967	chr14	83993277
cg13937155	chr17	1645587	SCARF1	exon1	S_Shore;N_Shelf
cg16669619	chr18	54963241			S_Shelf
cg12933521	chr19	11170237	SPC24	distal_enhancer	Island
cg01313904	chr16	86576357	FOXL1	distal_enhancer	Island;N_Shelf
cg23587980	chr12	52301784	KRT86	GeneBody	N_Shore
cg08670281	chr19	15912540	CYP4F11	GeneBody	S_Shore
cg24182329	chr18	34754492	DTNA	TSS1500
cg02450124	chr15	58137552	AQP9	TSS1500
cg22925751	chr12	93115361	NACAP8	distal_enhancer
cg00897829	chr16	89733453	ZNF276	distal_enhancer
cg27325861	chr17	43378775	LOC124904007	TSS1500	Island
cg05534444	chr19	47021932	NPAS1	GeneBody	Island
cg00958578	chr16	53715	POLR3K;SNRNP25	promoter;promoter	Island
cg04595720	chr16	87607868	JPH3	GeneBody
cg17775490	chr20	46550715	OCSTAMP	promoter
cg16052198	chr19	51761158	FPR2;FPR2	TSS200;TSS1500
cg03605372	chr19	11435519	ODAD3;CCDC151	prox_enhancer;prox_enhancer	Island
cg19981951	chr18	64149854	LINC00305	TSS1500
cg06623985	chr15	62224083			N_Shore
cg09038266	chr16	79122061	RP11-556H2.2	other_regul_region
cg26753302	chr18	63476760	SERPINB5	promoter
cg13625388	chr13	21972145
cg20555018	chr15	57143470	TCF12	GeneBody
cg02730887	chr16	893000	LMF1	GeneBody
cg11184439	chr14	69567684			N_Shelf
cg14102576	chr14	92986825	ITPK1	GeneBody
cg09041337	chr13	95987763	UGGT2	TSS1500
cg23428738	chr12	4203171	LOC105369612	GeneBody
cg07844738	chr19	46626086	PTGIR	TSS1500	S_Shore
cg06675784	chr16	86741516	LINC02188	distal_enhancer
cg15861806	chr14	102907708	AMN	distal_enhancer	Island
cg07919131	chr16	675964	RHBDL1;RHBDL1	TSS200;TSS1500	N_Shelf
cg27202622	chr19	57967321	C19orf18	GeneBody
cg23699274	chr12	40224482	LRRK2-DT	prox_enhancer	N_Shore
cg06548892	chr13	49447199	SETDB2;SETDB2-PHF11	GeneBody;GeneBody	S_Shelf
cg17112426	chr19	35513814	DMKN	promoter
cg16074109	chr12	124314465	FAM101A;RFLNA	other_regul_region;other_regul_region	Island
cg09828012	chr22	50725596	SHANK3	distal_enhancer	S_Shelf
cg18110741	chr14	63952549	SYNE2	GeneBody
cg26192857	chr19	6459949	SLC25A23	promoter	Island
cg18460938	chr15	86299399	AGBL1;AGBL1-AS1	GeneBody;GeneBody
cg22962282	chr22	29603894	NF2	promoter	Island
cg18482367	chr14	100992163	SNORD114-31	TSS1500
cg18046698	chr22	41800723	CCDC134	promoter	Island
cg12722015	chr22	42615579	RNU12	promoter	S_Shore
cg12095807	chr14	88234022	KCNK10	distal_enhancer
cg17944774	chr17	80670446	RPTOR	GeneBody
cg10755085	chr17	74736583	RAB37	promoter	N_Shore
cg07906931	chr16	84649684	KLHL36	prox_enhancer	S_Shore
cg03086376	chr16	1826113	HAGH	prox_enhancer	Island
cg21954370	chr15	44726522	TRIM69	distal_enhancer
cg02736639	chr13	23373379	SACS	GeneBody	N_Shore
cg08620237	chr19	4056449	ZBTB7A	TSS1500	S_Shore;N_Shelf
cg20347343	chr19	5119344	PTPRS-AS1	distal_enhancer	Island
cg16824477	chr17	42040431	ZNF385C	distal_enhancer	Island
cg18837429	chr14	74583825	LTBP2	distal_enhancer	N_Shelf
cg19275014	chr14	22599069	ABHD4	GeneBody	S_Shore
cg16170490	chr22	41906142	SREBF2	GeneBody	N_Shelf
cg10268711	chr22	37282448	CYTH4	promoter
cg21982941	chr17	14310130	HS3ST3B1	GeneBody	S_Shore
cg03670835	chr19	10316150	CTD-2369P2.10;FDX2	promoter;promoter	S_Shore
cg06719334	chr16	7451307	RBFOX1	GeneBody
cg05819205	chr22	36029183	RBFOX2	prox_enhancer	Island
cg12947009	chr21	44331321	CFAP410	GeneBody	N_Shore;N_Shelf
cg26360881	chr21	34893447	RUNX1	GeneBody	S_Shelf
cg22975125	chr19	46745825	FKRP	prox_enhancer	N_Shore
cg02290617	chr22	50075091	MLC1	distal_enhancer	N_Shore
cg02499814	chr17	81463615	BAHCC1	GeneBody	S_Shelf;Island
cg00839844	chr18	48948274	SMAD7	GeneBody	N_Shore;N_Shore
cg17309464	chr19	36214290	ZNF146	prox_enhancer	N_Shore
cg09372449	chr16	2710409			S_Shelf
cg06889756	chr19	46681682	PRKD2	GeneBody	S_Shelf
cg10500121	chr16	14957832
cg11728578	chr19	12365728	ZNF442	promoter	S_Shore
cg15184687	chr13	112074571	SOX1	distal_enhancer	S_Shore
cg18148255	chr12	89082473
cg06369573	chr19	19644512	GMIP	prox_enhancer	S_Shore
cg09270822	chr19	8514252	ZNF414	promoter	S_Shelf;Island
cg01740424	chr20	3777937	SPEF1	distal_enhancer	Island
cg05388761	chr17	8895347	PIK3R5	distal_enhancer
cg04438525	chr16	49279396	CBLN1	distal_enhancer	S_Shelf;S_Shore;N_Shore;N_Shelf
cg14591419	chr19	43414851	TEX101	promoter	Island
cg14275576	chr20	3173091	LZTS3	prox_enhancer	N_Shore
cg23473297	chr17	18634688	TBC1D28	GeneBody	N_Shore
cg15796340	chr17	76531472	CYGB	prox_enhancer
cg11329058	chr17	80575558	RPL31P7	distal_enhancer
cg00287413	chr20	54172240	CYP24A1	GeneBody	N_Shore
cg05236591	chr14	20614117
cg23444305	chr15	65185787	CLPX	prox_enhancer	S_Shore
cg21888989	chr15	63277046	APH1B	prox_enhancer	N_Shore;N_Shore
cg11665652	chr19	42273335	CIC	GeneBody	S_Shelf;Island
cg23727813	chr12	6694078	PIANP	GeneBody
cg07586760	chr22	49091584	NHIP	distal_enhancer	Island
cg23515619	chr17	63546339	DCAF7	other_regul_region	N_Shelf
cg22305346	chr17	7926721	KCNAB3	GeneBody	S_Shelf;N_Shelf
cg13785883	chr15	71115331	THSD4;CT62	promoter;promoter	Island
cg27610545	chr12	72611270	TRHDE	GeneBody
cg23441441	chr12	80937707	LIN7A	promoter	Island
cg02893779	chr14	99410197	RNU6-91P	distal_enhancer
cg08039592	chr17	81112555	MIR657	distal_enhancer	S_Shore;Island
cg12450872	chr15	63094560
cg25285440	chr12	71442738	TSPAN8	prox_enhancer	S_Shelf
cg16822174	chr12	19483012	AEBP2	distal_enhancer
cg26126367	chr17	30232479	SLC6A4	GeneBody	N_Shelf
cg00379107	chr16	87951232	BANP	TSS1500	Island
cg01289421	chr19	17797437	B3GNT3	distal_enhancer	S_Shore
cg04933168	chr22	36564890	CACNG2	GeneBody	Island
cg16576895	chr18	46262277	ARK2C;RNF165	distal_enhancer;distal_enhancer
cg15218777	chr17	18209042	ALKBH5	GeneBody
cg26084259	chr12	32883831	PKP2	GeneBody
cg27545407	chr16	86741690	LINC02188	distal_enhancer
cg08887933	chr16	71567134	TAT-AS1	prox_enhancer
cg02810976	chr13	112854410	MCF2L	other_regul_region
cg18229717	chr19	35746962	PSENEN	GeneBody	S_Shore;N_Shore
cg00087568	chr16	510280	LINC00235	distal_enhancer	Island;N_Shore;N_Shore
cg01620849	chr17	50559987	CACNA1G	prox_enhancer	Island
cg01855613	chr16	83952139	OSGIN1	TSS1500
cg10169108	chr19	1158360	SBNO2	distal_enhancer	S_Shelf;S_Shelf;Island
cg02150363	chr17	74304263	DNAI2	GeneBody
cg00897875	chr17	45314799	MAP3K14	distal_enhancer	N_Shore
cg00478049	chr22	31160083	RNF185;MIR3928	promoter;promoter	N_Shore
cg02191985	chr20	33007309	BPIFB2	prox_enhancer
cg12594244	chr15	73926413	LOXL1	promoter	Island
cg08455676	chr17	17839872	SREBF1	distal_enhancer	S_Shelf;N_Shore
cg04745662	chr16	86819094
cg15003482	chr13	29546960	SLC7A1	GeneBody
cg22991506	chr14	50001523	LINC01588	GeneBody	N_Shore
cg01885832	chr17	49013676	IGF2BP1;LOC124904020;LOC124904020	TSS1500;TSS1500;exon1	Island;N_Shore
cg23051063	chr12	119331552			N_Shelf
cg23476802	chr20	31819458	MYLK2	GeneBody	N_Shelf
cg13503816	chr14	58635555	DACT1	prox_enhancer	N_Shelf
cg02592739	chr15	100739620	LOC105371024	GeneBody
cg12385032	chr17	61196618	BCAS3	GeneBody
cg13466546	chr17	79952637	TBC1D16	GeneBody	S_Shelf;S_Shelf
cg22946959	chr13	43384029	ENOX1	GeneBody
cg19013339	chr12	95658738	PGAM1P5	distal_enhancer
cg27261665	chr16	71231117	HYDIN	prox_enhancer	S_Shore
cg07552068	chr14	34983147	SRP54	promoter	Island
cg26776844	chr19	17175017	MYO9B	GeneBody	S_Shelf
cg22226091	chr18	46104066	HAUS1	TSS1500	N_Shore
cg27426436	chr19	18664432	CRTC1	distal_enhancer	S_Shelf;N_Shelf
cg05033529	chr19	12513972	PPIAP20	promoter	S_Shore
cg05779246	chr17	7354751	TMEM95;KCTD11	TSS1500;exon1	S_Shelf
cg20367082	chr17	17042282	MPRIP	promoter	Island
cg25777640	chr19	11559460	ELOF1	promoter	S_Shore
cg02755603	chr20	18567831	SMIM26	GeneBody	S_Shore
cg19595223	chr19	35727924	KMT2B	distal_enhancer	S_Shelf
cg14345572	chr17	81285583	SLC38A10	distal_enhancer	S_Shelf;Island
cg22590761	chr15	73926580	LOXL1	promoter	Island
cg10792831	chr17	7675371	TP53;TP53	TSS200;TSS1500
cg05830791	chr14	20660118	OR6S1	promoter
cg00789960	chr14	60760400	MAD2L1P1	distal_enhancer
cg11946336	chr22	37420294	ELFN2	distal_enhancer	Island
cg02507501	chr13	114116493	RASA3-IT1	distal_enhancer	S_Shelf
cg11858305	chr18	26133631	PSMA8	TSS1500	N_Shore
cg26652413	chr19	16896246	F2RL3	distal_enhancer	N_Shore
cg06788856	chr17	1918675
cg27392956	chr20	64256109	PCMTD2	prox_enhancer	Island
cg20855296	chr17	16352246	CENPV	GeneBody	N_Shore
cg02197938	chr17	67367141	PSMD12	TSS1500	S_Shore
cg09780895	chr19	47349213	DHX34	promoter	Island
cg06714021	chr16	19168190	SYT17	promoter	Island
cg02234489	chr17	73551282	SDK2	GeneBody
cg27389322	chr17	48733178	LOC105371811	GeneBody	N_Shore
cg02028375	chr15	73052526	NEO1	promoter	Island
cg03692991	chr22	38038967	POLR2F	GeneBody	Island
cg01412886	chr14	104978916	AHNAK2	prox_enhancer	S_Shore
cg08154612	chr17	7133779	RPL7AP64	distal_enhancer
cg17104388	chr16	76634939	LINC02125	promoter	Island
cg01037082	chr22	27612577			N_Shore
cg15039415	chr17	47613030	NPEPPS	GeneBody
cg09170207	chr15	70778743	UACA	GeneBody
cg20868728	chr17	31745642
cg18763046	chr16	1614085	CRAMP1L;CRAMP1	prox_enhancer;prox_enhancer	Island
cg01910478	chr14	75907335	TTLL5	GeneBody
cg05606841	chr19	57154355	DUXA	GeneBody
cg04833165	chr17	44218362	ATXN7L3-AS1;UBTF	GeneBody;GeneBody	N_Shore
cg02593517	chr16	56452424	OGFOD1	prox_enhancer	S_Shore
cg18358988	chr15	58308038
cg18866210	chr15	74051135
cg27016020	chr16	28292111	LOC124903670;SBK1;LOC124903670	TSS200;TSS1500;TSS1500	N_Shore
cg06537333	chr16	85610257	GSE1	prox_enhancer	N_Shore;N_Shore
cg13753662	chr17	79857374			N_Shelf
cg14743812	chr13	112351934	LINC01044	distal_enhancer
cg23429240	chr12	108647207	CORO1C	GeneBody
cg19815271	chr17	15977065	ZSWIM7	GeneBody
cg21631439	chr19	10625772	SLC44A2	GeneBody	S_Shore
cg12147572	chr19	7762858	CLEC4M	prox_enhancer
cg10436115	chr19	57916738	ZNF417	promoter	S_Shore
cg25451303	chr19	30229118	ZNF536	GeneBody	S_Shore
cg14015726	chr22	40411045	MRTFA	GeneBody
cg20150887	chr17	45133378	ACBD4	prox_enhancer	Island
cg02671213	chr13	46211393	LCP1	promoter
cg08065048	chr15	55990079	NEDD4	GeneBody	N_Shelf
cg04616218	chr16	29778583	ZG16	GeneBody
cg18052053	chr21	25607872	MRPL39	prox_enhancer	Island
cg05022225	chr19	49363685	DKKL1	promoter	S_Shore;Island
cg16713690	chr19	57411028	ZNF17	promoter	N_Shore
cg21427956	chr20	32031441	CCM2L	GeneBody	S_Shore
cg03170625	chr16	82171359	MPHOSPH6-DT	prox_enhancer	S_Shore
cg00933182	chr17	45220978	FMNL1-DT	prox_enhancer	N_Shore
cg09520414	chr22	50055213	TTLL8	prox_enhancer	N_Shelf
cg16316993	chr14	104989502	CLBA1	GeneBody	S_Shelf;N_Shelf
cg22503354	chr12	7189048	PEX5	promoter	N_Shore
cg10413513	chr16	7056264	LOC105371068	TSS1500
cg12743418	chr15	89575463	TICRR	promoter	N_Shore
cg12012524	chr19	1268009	CIRBP;LOC105372236	TSS1500;TSS1500	Island
cg04913443	chr14	21097925	ZNF219	prox_enhancer	N_Shore
cg19805785	chr14	23567674	AP1G2	prox_enhancer	Island
cg16502686	chr21	45292187	LINC00205	distal_enhancer	S_Shelf;N_Shelf
cg22914897	chr19	58562047	MZF1-AS1	distal_enhancer	S_Shelf;Island
cg17054640	chr22	41282819	RANGAP1;RANGAP1	TSS1500;exon1	N_Shelf
cg03754361	chr16	12320964	SNX29	GeneBody
cg00130309	chr20	25696987	ZNF337	promoter	Island
cg02317955	chr17	81125681	MIR3065;MIR338	promoter;promoter	S_Shelf;N_Shelf
cg27151174	chr16	30355906	CD2BP2-DT	promoter	S_Shore
cg17181336	chr13	33113901	STARD13-IT1	distal_enhancer
cg17398851	chr19	47274250	INAFM1	prox_enhancer	Island
cg19300124	chr12	28974817
cg16896344	chr17	79784964	CBX2	promoter	Island
cg25214823	chr13	41052582	WBP4	distal_enhancer
cg18422058	chr14	78485419	NRXN3	distal_enhancer
cg19253809	chr15	74396664	MIR6881	distal_enhancer
cg00549018	chr19	48464880	KCNJ14	GeneBody	S_Shelf
cg09726279	chr17	4554540	MYBBP1A	prox_enhancer	N_Shore
cg07109743	chr16	2187019	CASKIN1	GeneBody	S_Shelf;S_Shore
cg19915413	chr17	82019764	CENPX	GeneBody	N_Shelf
cg21339822	chr12	101595025	MYBPC1	promoter
cg22564583	chr22	37324935	LOC105373024	GeneBody	Island
cg17430167	chr19	49151961	HRC	distal_enhancer	S_Shore;Island
cg18293555	chr22	20242465	MIR1286	distal_enhancer	Island
cg03732506	chr17	75092060	SLC16A5	prox_enhancer	S_Shelf
cg04830146	chr17	32876769	AC084809.2	promoter	Island
cg27075786	chr22	23095872	GNAZ	distal_enhancer	Island
cg19067392	chr12	130807085	STX2	GeneBody
cg06624020	chr19	58121438			S_Shelf
cg20558659	chr22	30819466	OSBP2	GeneBody	N_Shelf
cg24889708	chr17	48601357	HOXB6	distal_enhancer	S_Shelf
cg26767443	chr19	40810339	CYP2T1P	prox_enhancer	N_Shore;N_Shore
cg08516212	chr20	63395549			S_Shore
cg02239902	chr17	82791471	TBCD	GeneBody
cg23332817	chr15	43133264	TMEM62;TMEM62	TSS1500;exon1	N_Shore
cg04182114	chr15	62823820	MIR190A	promoter
cg16430819	chr16	3950919	LINC02861	TSS1500
cg11364274	chr13	27667108	POLR1D	GeneBody
cg10415314	chr14	33480021	NPAS3	GeneBody
cg01229873	chr16	69340037	NIP7	prox_enhancer	S_Shore
cg23791626	chr17	67546776	PITPNC1	GeneBody
cg24422198	chr18	62325154	TNFRSF11A	promoter	Island
cg16254093	chr19	37531548	ZNF793	GeneBody
cg07056155	chr14	90455324	LINC00642	promoter
cg00942293	chr16	67190726	EXOC3L1	prox_enhancer	N_Shore
cg12497171	chr19	44259181	ZNF233	prox_enhancer	N_Shore
cg11709110	chr19	1989584	BTBD2;LOC124904610	GeneBody;GeneBody	S_Shelf;S_Shore;N_Shore;N_Shelf
cg08420415	chr22	38081795	SLC16A8	prox_enhancer	Island
cg11219691	chr22	19979757	ARVCF	distal_enhancer	Island
cg19041593	chr19	58388003	RPS5	prox_enhancer	S_Shore
cg19771626	chr12	132550457	FBRSL1	GeneBody	S_Shore;N_Shelf
cg08634357	chr16	66922339	CDH16	distal_enhancer	Island;N_Shelf
cg17326372	chr17	51739268	CA10	GeneBody
cg20100022	chr19	52296988	ZNF480	prox_enhancer	N_Shore
cg20323874	chr14	99774467	EML1	GeneBody
cg16515457	chr15	57049520	TCF12	GeneBody
cg00753747	chr16	22190445	SDR42E2	GeneBody	Island
cg20708711	chr13	38686972	FREM2	promoter	N_Shore
cg12946214	chr19	41376329	TMEM91	prox_enhancer	N_Shore
cg03134962	chr16	31072084	ZNF668	prox_enhancer	N_Shore;N_Shelf
cg22504462	chr19	15382899	AKAP8L	GeneBody	S_Shelf
cg03930948	chr17	5419568	RPAIN;NUP88	TSS1500;exon1	Island
cg17929273	chr22	37571562	Metazoa_SRP	distal_enhancer
cg10920817	chr13	34128579
cg21587211	chr13	96947789	LINC00359	GeneBody
cg24431349	chr17	18315258	SMCR8;TOP3A	promoter;promoter	Island
cg09508668	chr13	27956909	LINC00543	distal_enhancer	S_Shelf;N_Shelf
cg21092041	chr14	52729812	STYX	TSS1500	N_Shore
cg03866192	chr17	2796248	RAP1GAP2	promoter
cg00133403	chr16	57178819	PSME3IP1;FAM192A	prox_enhancer;prox_enhancer
cg03776042	chr22	45237236	KIAA0930	GeneBody	N_Shelf
cg24041000	chr12	13063266	FAM234B	GeneBody
cg04277677	chr22	37518678	CARD10	prox_enhancer	N_Shore;S_Shelf
cg20485781	chr14	103552398	LOC124903392	exon1
cg13888600	chr15	89368086	MIR9-3	promoter	Island;N_Shelf
cg13976657	chr13	112696165	ATP11A	distal_enhancer	Island
cg03293647	chr15	89306219	MIR6766	distal_enhancer
cg24491328	chr12	3931167	LOC105369608	GeneBody
cg20301998	chr13	106234113	LOC107984626	GeneBody
cg26038589	chr17	30117856	MIR3184;NSRP1	TSS1500;exon1	S_Shore
cg00400189	chr18	51033903	SMAD4	GeneBody	S_Shelf
cg25842602	chr18	37566075	LOC124904288;CELF4	TSS1500;TSS1500	S_Shore;Island
cg14360865	chr18	61893138	RNF152	promoter	N_Shore
cg26265787	chr19	10381213	TYK2	TSS1500	S_Shore
cg14276467	chr18	658303	TYMSOS	promoter	Island
cg14588779	chr19	15417719	AKAP8L	prox_enhancer	N_Shore
cg24908197	chr19	5714969	LONP1	distal_enhancer	S_Shelf
cg18557684	chr14	21894261	TRAV8-4	promoter
cg27209972	chr12	37547768	ZNF970P	promoter
cg15988887	chr12	110744288	PPP1CC	TSS1500	S_Shore
cg20902104	chr14	105841287	IGHD	distal_enhancer
cg23584352	chr17	59172622	SPDYE22P	promoter
cg16889659	chr15	66751112	SMAD6	GeneBody
cg08830502	chr16	87554953			S_Shelf
cg16131972	chr20	46654238	SLC13A3	GeneBody
cg05308970	chr16	85284814	LINC00311	prox_enhancer	S_Shore;N_Shelf
cg18265575	chr14	54643611	SAMD4A-AS1	distal_enhancer
cg09538452	chr19	18385946	GDF15;MIR3189	TSS1500;TSS1500	N_Shore;N_Shelf
cg13187105	chr19	2799975	THOP1	GeneBody	Island
cg22866426	chr21	34891050	RUNX1	distal_enhancer	S_Shelf;Island
cg10725861	chr19	7918721	TGFBR3L	GeneBody	S_Shore;Island;N_Shore
cg21769155	chr17	2372267	SGSM2-AS1	distal_enhancer	Island
cg27395757	chr13	112637501	ATP11AUN	distal_enhancer
cg05014724	chr19	8822924	ZNF558	TSS1500
cg21132649	chr13	46052778	ZC3H13;CPB2-AS1	promoter;promoter	Island
cg01884232	chr14	74237185			N_Shelf
cg07932983	chr22	45387174	SMC1B	GeneBody
cg06598597	chr17	59220261	GDPD1	prox_enhancer	N_Shore
cg01704999	chr15	65638854	SLC24A1	distal_enhancer
cg00945663	chr17	74371909	GPR142	distal_enhancer	Island
cg22916215	chr14	99589584	CCDC85C	GeneBody
cg12138102	chr15	23688413	NDN	promoter	S_Shore
cg24214152	chr12	85280082	ALX1	promoter	N_Shore
cg13389211	chr17	80053941	CCDC40	distal_enhancer
cg01059768	chr20	46245928	CDH22	GeneBody	N_Shore
cg07317442	chr17	82853010	TBCD	TSS1500	S_Shelf;N_Shelf
cg10081621	chr15	94265337	MCTP2	GeneBody
cg19447629	chr12	82373080	METTL25	GeneBody
cg25208740	chr15	42487892	ZNF106	GeneBody	N_Shelf
cg14317639	chr14	92255161
cg26164164	chr17	40417828	TOP2A;TOP2A;TOP2A	TSS200;TSS1500;exon1	Island
cg23695211	chr22	44687242	PRR5	GeneBody
cg09977640	chr17	79806915			S_Shelf;N_Shelf
cg15922513	chr12	131076706	ADGRD1	GeneBody
cg07565150	chr14	68777526	LOC107984709	GeneBody
cg23315932	chr14	59314396	DAAM1	distal_enhancer
cg18476478	chr19	49933481	ATF5	GeneBody	S_Shelf
cg17430456	chr15	30074132
cg02897974	chr13	112019609	SOX1-OT	GeneBody	S_Shelf
cg02322365	chr16	65573023	LINC00922	other_regul_region
cg11314748	chr19	56473954	ZNF667	GeneBody	N_Shelf
cg09569432	chr19	39336028	GMFG	promoter
cg17007693	chr18	12041357			S_Shore
cg01498700	chr16	75207166	CTRB2	promoter
cg13427473	chr15	87863605	NTRK3	GeneBody
cg24114371	chr19	2389667	TMPRSS9	GeneBody
cg23521742	chr15	78507165	HYKK	TSS1500	N_Shore
cg06088324	chr16	19883999	GPRC5B	GeneBody	Island
cg03524445	chr19	58362158	ZNF497-AS1	prox_enhancer	Island
cg25458340	chr12	131799544	RNA5SP378	distal_enhancer	N_Shore;N_Shore
cg09180605	chr16	55018706			N_Shore
cg14843216	chr17	57987375	LOC101929185;VEZF1	TSS1500;exon1	N_Shore
cg11107116	chr15	100263876	ADAMTS17	distal_enhancer
cg02364942	chr21	14215717	RBM11	TSS1500	N_Shore
cg05197164	chr13	113070234	MCF2L	distal_enhancer	S_Shelf
cg20597484	chr12	120989207	HNF1A	GeneBody
cg07795487	chr14	88563581	ZC3H14	promoter	Island
cg07207742	chr19	1011029	TMEM259	GeneBody	Island;N_Shelf
cg10660965	chr19	53259586	VN1R2	exon1
cg05699354	chr18	11851990	CHMP1B	prox_enhancer	Island
cg21563683	chr12	46374145	SLC38A2	prox_enhancer	S_Shore
cg06835772	chr16	85262614	COX6CP16	distal_enhancer
cg09195389	chr13	20193829	GJB2	TSS1500	S_Shore
cg24785726	chr13	77917847	EDNRB	prox_enhancer	N_Shore
cg11253785	chr19	46302860	HIF3A	prox_enhancer	N_Shore
cg18182438	chr13	37753800	TRPC4	distal_enhancer
cg15343461	chr20	24470448	SYNDIG1	prox_enhancer	Island
cg07726222	chr16	2075874	TSC2	GeneBody	Island;N_Shelf;N_Shelf
cg24359188	chr15	40217271	PAK6	promoter
cg23994112	chr17	77377375	SEPTIN9	GeneBody	S_Shelf
cg07916323	chr19	12937809	CALR	prox_enhancer	S_Shelf;N_Shore
cg18605230	chr22	37027661	MPST	distal_enhancer	S_Shelf
cg06855137	chr16	88738563	HSALR1	prox_enhancer	S_Shore
cg09084256	chr22	32159299	C22orf42	promoter
cg20078640	chr12	92145845	BTG1	promoter	Island
cg20265358	chr17	45983058	STH	promoter	Island
cg06012269	chr19	17497565	PGLS-DT	distal_enhancer	Island;N_Shelf
cg02450785	chr22	42660373			N_Shore
cg18425570	chr17	41441728	KRT38	TSS1500
cg03932398	chr20	1226059	RAD21L1	promoter	Island
cg12178496	chr14	100274465	MIR6764	distal_enhancer
cg02703870	chr16	82011535	SDR42E1	promoter	Island
cg26841929	chr22	50188808	TRABD	prox_enhancer	S_Shelf;N_Shore
cg02372820	chr17	72352235	LINC02003	distal_enhancer
cg06139682	chr16	651913	WDR90	distal_enhancer	S_Shore;Island
cg22873110	chr20	58179925	CIMIP1	distal_enhancer	Island
cg13840032	chr18	48859008	CTIF	GeneBody	N_Shore
cg22517527	chr21	46637055	PRMT2	prox_enhancer	S_Shore
cg23828686	chr12	132600960	LOC105370094	GeneBody	S_Shelf;N_Shore;N_Shore;N_Shelf
cg13701510	chr19	49456636	PIH1D1	distal_enhancer	S_Shelf
cg25693099	chr18	3879303	DLGAP1-AS3	prox_enhancer	Island
cg23619338	chr13	51179727
cg22992009	chr13	78593948	OBI1-AS1	GeneBody	N_Shelf
cg26653360	chr15	89690616	WDR93;PEX11A	promoter;promoter	Island
cg20118823	chr19	1612209	RNU6-1223P	distal_enhancer	N_Shelf;N_Shelf
cg16500018	chr19	7637292	PCP2	TSS1500	Island
cg26551072	chr17	69534339	MAP2K6	GeneBody
cg10712561	chr17	44315615	RUNDC3A	GeneBody	Island
cg25543578	chr13	61941907
cg09009130	chr20	44329908			S_Shelf
cg07937295	chr17	29591743	ANKRD13B	TSS1500	S_Shelf;S_Shore;N_Shore
cg02092790	chr17	40938548	KRT23	prox_enhancer
cg10612060	chr15	78543820	PSMA4	GeneBody	S_Shelf
cg19345244	chr12	5493227	NTF3	prox_enhancer	N_Shore
cg08411886	chr16	70479927	FCSK	GeneBody
cg14269605	chr19	32344879	ZNF507	TSS1500	N_Shore
cg09699233	chr20	31991352	RNA5SP481	distal_enhancer	N_Shelf
cg23013968	chr15	93073730	RGMA	promoter	Island
cg25232541	chr19	409888	C2CD4C	prox_enhancer	S_Shelf;S_Shore
cg03934782	chr16	77789092	VAT1L	prox_enhancer	Island
cg22433914	chr12	94254870	PLXNC1	prox_enhancer
cg22741264	chr12	114667714	Y_RNA	distal_enhancer	S_Shore;Island;N_Shelf
cg27439474	chr18	13681027	FAM210A	GeneBody
cg22790835	chr13	110870638	PRECSIT	TSS1500	N_Shelf
cg26799416	chr22	42215373	TCF20	promoter
cg17189639	chr17	60139190			S_Shelf;S_Shore;N_Shore;N_Shelf
cg13729887	chr20	50192369	CEBPB-AS1	prox_enhancer	Island
cg01722566	chr16	84942108	LINC02176	distal_enhancer
cg23674189	chr19	5785230	PRR22	TSS1500	N_Shelf;N_Shore
cg14284174	chr14	66486370	CCDC196;CCDC196;CCDC196	TSS200;TSS1500;exon1
cg04819487	chr14	24850848	STXBP6	GeneBody
cg03079132	chr16	677212	RHBDL1	prox_enhancer	N_Shelf
cg16404074	chr15	78642238	CHRNB4	prox_enhancer	S_Shore
cg03511282	chr16	15054535	NTAN1	prox_enhancer	N_Shore
cg15377933	chr17	79986208	TBC1D16	GeneBody
cg01026503	chr20	63394013			N_Shore
cg03950807	chr15	80790590	CEMIP	GeneBody
cg15090714	chr17	62065624	MED13	TSS1500	Island
cg15806457	chr16	81006290	CENPN	TSS1500	N_Shore
cg01303480	chr21	41765724	RIPK4	prox_enhancer	N_Shore
cg23985077	chr20	17532007	BFSP1	TSS1500	S_Shore
cg00348389	chr16	31224385	PYDC1	promoter	Island
cg10941835	chr20	51802809	SALL4	TSS1500	S_Shore
cg05655987	chr19	38850809	HNRNPL	prox_enhancer	Island
cg01212680	chr16	3298031	ZNF263	GeneBody	S_Shelf
cg21502482	chr14	88426512	SPATA7	distal_enhancer
cg04005378	chr17	9771744	DHRS7C	GeneBody	Island
cg15099490	chr20	43716273	MYBL2	GeneBody
cg20909078	chr12	31325667	FAM60A;SINHCAF	prox_enhancer;prox_enhancer	Island
cg17346952	chr12	57236324	NDUFA4L2	prox_enhancer	Island;N_Shore
cg19894580	chr15	99733111	LYSMD4	promoter	Island
cg18772379	chr13	50906002	RNASEH2B-AS1	GeneBody	N_Shelf
cg17839427	chr17	32152953	ARGFXP2	TSS1500
cg07101466	chr19	46693882	RN7SL364P	distal_enhancer	Island;N_Shelf
cg19821804	chr19	48898658	TULP2	exon1	N_Shore
cg08539728	chr16	74293022			N_Shelf
cg16721001	chr19	55077102	EPS8L1	GeneBody	N_Shelf;N_Shelf
cg11231977	chr16	75433525	CFDP1	promoter	Island
cg04482760	chr15	49047075	SECISBP2L	prox_enhancer	S_Shore
cg05981394	chr16	28930831	CD19	prox_enhancer
cg02973961	chr16	65119062	CDH11	distal_enhancer	N_Shore
cg07090356	chr18	26088800	SS18	prox_enhancer	N_Shore
cg02144647	chr22	45201138	MIR1249	promoter	N_Shore
cg23664774	chr22	29050648	C22orf31	distal_enhancer	S_Shore;S_Shore
cg08213375	chr14	103820060	PPP1R13B	GeneBody
cg27536151	chr15	67572015	MAP2K5	GeneBody
cg26136325	chr14	88388915	SPATA7	distal_enhancer	S_Shelf
cg23399011	chr17	10838957	PIRT	TSS1500
cg13146379	chr21	45406138	COL18A1	prox_enhancer	S_Shore;Island
cg12544411	chr15	65375141	IGDCC3	GeneBody	N_Shore
cg23716078	chr20	64098532	OPRL1	GeneBody	Island;N_Shelf
cg14608577	chr19	48727099	MAMSTR	distal_enhancer	N_Shore
cg19370084	chr12	125186958	TMEM132B	prox_enhancer	Island
cg00443645	chr14	100567899	BEGAIN	promoter	Island
cg00970361	chr15	59996149			S_Shore;N_Shore
cg05370136	chr19	36419214	ZFP82	prox_enhancer	S_Shore;N_Shelf
cg17716663	chr19	45475176	FOSB	GeneBody	S_Shelf
cg17217920	chr17	35630376	AP2B1	GeneBody
cg07008911	chr16	2095597	PKD1	GeneBody	S_Shelf
cg08060578	chr16	65283921	LOC124903780	GeneBody
cg23875404	chr13	36154732			N_Shore
cg05412696	chr16	89906784	TCF25	GeneBody
cg03440540	chr22	48580361	TAFA5;LOC124900480	GeneBody;GeneBody	S_Shelf;N_Shore
cg06689049	chr22	49703733			N_Shore
cg26793256	chr13	27919867	PDX1	promoter	S_Shore;Island
cg20902425	chr22	46409781	CELSR1	GeneBody	Island
cg07987311	chr15	94356158	MCTP2	exon1
cg26141336	chr20	25620619	NANP	promoter	N_Shelf
cg10151953	chr16	85290741	GSE1	GeneBody	S_Shelf
cg00169167	chr19	6531528	TNFSF9	prox_enhancer	Island;N_Shelf
cg10723746	chr19	2332500	SPPL2B	distal_enhancer	S_Shelf;N_Shore
cg23574802	chr14	88551382	PTPN21	exon1	Island;N_Shelf
cg13172637	chr14	97219486			Island
cg07501233	chr13	99989646	ZIC2	distal_enhancer	Island;N_Shore
cg06187921	chr16	86563969	FOXC2	distal_enhancer	Island;N_Shore
cg05422553	chr16	84976513	ZDHHC7	distal_enhancer
cg25337965	chr17	20158751	SPECC1	distal_enhancer	S_Shelf
cg07401378	chr13	36674538	SERTM1	prox_enhancer	S_Shore
cg04213489	chr14	90528868	TTC7B	GeneBody	S_Shelf
cg17155978	chr17	83002293	B3GNTL1	GeneBody	N_Shore
cg00649500	chr14	54395904	CDKN3	prox_enhancer	N_Shore
cg25240254	chr19	55489577	SSC5D	prox_enhancer	S_Shelf;Island;N_Shore
cg24904739	chr17	79986005	TBC1D16	GeneBody
cg18040878	chr12	54015445	HOXC6	prox_enhancer	S_Shore;N_Shelf
cg27462475	chr13	99084050	DOCK9	distal_enhancer	N_Shelf
cg19600328	chr14	93184819	MOAP1	promoter	Island
cg00591471	chr19	53632011	DPRX	exon1
cg20666967	chr15	74490265
cg24162270	chr14	20556284	RNASE9	GeneBody
cg21898673	chr18	6929477	LINC00668	prox_enhancer	Island
cg17221584	chr15	55741408	PRTG	prox_enhancer	N_Shore
cg14162806	chr22	39245401	PDGFB	prox_enhancer	S_Shore
cg00490583	chr16	1793684	IGFALS	promoter	S_Shore
cg04635138	chr17	36486106	ZNHIT3	prox_enhancer	N_Shore;S_Shelf
cg18607010	chr12	7689793	GDF3	GeneBody
cg27580806	chr19	14027951	RLN3	prox_enhancer	N_Shelf
cg26462569	chr12	131854083			S_Shelf
cg18740583	chr19	42698160	RPS10P28	distal_enhancer	Island
cg05573262	chr21	36698766	SIM2	prox_enhancer	Island
cg01678913	chr16	72950573	ZFHX3	GeneBody
cg06601633	chr14	51094156	TRIM9	exon1	Island
cg13802192	chr22	46296657	GTSE1;GTSE1-DT	promoter;promoter	Island
cg17060157	chr17	80750327	RPTOR	GeneBody	S_Shelf
cg18424717	chr13	99805877	CLYBL;CLYBL-AS3	GeneBody;GeneBody
cg10806811	chr14	24982452	STXBP6	distal_enhancer
cg00127214	chr14	35826507	BRMS1L;BRMS1L	TSS1500;exon1	Island
cg24754956	chr19	1729852	Metazoa_SRP	promoter	S_Shelf
cg14790115	chr13	76937783	LOC105370269	GeneBody
cg17522369	chr22	49090459			N_Shore
cg03133198	chr19	11208874	DOCK6;DOCK6-AS1	GeneBody;GeneBody	Island
cg22014770	chr22	24500734	UPB1	distal_enhancer
cg25439807	chr18	3771151	DLGAP1	GeneBody	N_Shore
cg14752348	chr22	47631977	LINC00898	TSS1500
cg15873327	chr19	8333793	KANK3	distal_enhancer	Island
cg19429300	chr13	40540792	LINC00598	distal_enhancer
cg14231966	chr15	90881488	FES	distal_enhancer	Island;N_Shelf
cg02392176	chr17	76354299	PRPSAP1;PRPSAP1	TSS200;TSS1500	Island
cg05810872	chr22	17371712	CECR2	distal_enhancer	S_Shore
cg15651928	chr20	33703005	E2F1	distal_enhancer
cg00715050	chr17	45395554	ARHGAP27	GeneBody	Island
cg15945287	chr17	55732101	TMEM100	promoter
cg15108347	chr18	59220119	GRP;GRP	TSS200;TSS1500	Island
cg07855993	chr19	19063486	SLC25A42	prox_enhancer	Island
cg09838823	chr17	29209212	TWF1P1	distal_enhancer
cg24180227	chr19	45366842	ERCC2	GeneBody	S_Shelf;N_Shelf
cg22673901	chr12	104756928	Y_RNA	other_regul_region	N_Shore
cg20760920	chr15	68470665	LOC124903513	GeneBody
cg18387416	chr15	80987392	MESD	GeneBody	N_Shelf
cg16348385	chr16	30095501	YPEL3	prox_enhancer	S_Shelf;N_Shore
cg12825836	chr19	4343278	MPND	prox_enhancer	Island
cg04887494	chr19	2252787	MIR4321	distal_enhancer	Island
cg16876461	chr17	7080082	CLEC10A	exon1
cg02183435	chr16	5071730	ALG1	promoter	N_Shore
cg25528449	chr21	46300640	YBEY;C21orf58	GeneBody;GeneBody	N_Shelf;S_Shelf
cg27024241	chr15	30882804			N_Shore
cg05258689	chr16	2211167	BRICD5	TSS1500	N_Shelf
cg07485866	chr16	30833880	BCL7C	GeneBody	N_Shore
cg26320090	chr12	52371216	KRT85	distal_enhancer	S_Shelf
cg21648009	chr17	79179383	RBFOX3	GeneBody	N_Shelf
cg07282816	chr17	28384374	SARM1	GeneBody	S_Shelf;Island
cg25392325	chr17	17511684	PEMT	GeneBody
cg11822076	chr14	65061326	CHURC1-FNTB;FNTB;MAX	GeneBody;GeneBody;GeneBody
cg09204302	chr16	70679559	MTSS2	TSS1500	Island
cg02396668	chr19	50025621	VRK3;ZNF473	promoter;promoter	Island
cg01575614	chr17	42017675	DNAJC7	TSS1500	Island;N_Shelf
cg27511558	chr17	29567159	ABHD15	promoter	Island
cg03557950	chr13	112756573	ATP11A-AS1	prox_enhancer	S_Shore
cg19688403	chr14	36655042	PAX9	distal_enhancer	N_Shore;N_Shelf
cg01583866	chr16	29971603	TMEM219	GeneBody	N_Shore
cg19533416	chr21	41488290	TMPRSS2	distal_enhancer
cg17113968	chr15	40769329	C15orf62	TSS1500
cg23504211	chr13	113402635	ADPRHL1	distal_enhancer	S_Shore
cg27492860	chr19	1885664	ABHD17A	promoter	S_Shore
cg02898083	chr14	101930200			S_Shore
cg07021331	chr16	81785150	PLCG2	GeneBody
cg16019436	chr13	113171510	PROZ;PCID2	GeneBody;GeneBody
cg00359911	chr16	15857373	MYH11	prox_enhancer	Island;N_Shore
cg00679681	chr16	89280083	ANKRD11	GeneBody	Island
cg05555681	chr17	38730035	CISD3	prox_enhancer	Island
cg06608378	chr15	75723788	CIMAP1C	TSS1500
cg07862608	chr16	30400728	ZNF48	distal_enhancer	Island
cg18119429	chr17	46192849	KANSL1	promoter	N_Shore
cg03935807	chr19	39342961	SAMD4B	prox_enhancer	S_Shore;Island
cg02900669	chr19	12643922	RPL10P16	other_regul_region	S_Shelf;S_Shore;N_Shelf
cg26516446	chr19	46792568	SLC1A5	distal_enhancer	S_Shelf
cg17600231	chr13	44434390	TSC22D1	GeneBody	N_Shore;N_Shelf
cg20896439	chr14	69260375	GALNT16	promoter	Island
cg10108042	chr16	1758308	MAPK8IP3	GeneBody
cg11082907	chr18	23136471	CABLES1	prox_enhancer	Island
cg19681626	chr18	31046031			S_Shelf
cg02202502	chr16	86337836	LINC00917	GeneBody
cg01245880	chr22	30503883	SEC14L4	GeneBody	N_Shore
cg06796709	chr16	84611570	COTL1	GeneBody
cg25362050	chr17	40314648	RARA	distal_enhancer	N_Shelf;N_Shelf
cg15948509	chr16	1782912	NUBP2	promoter	Island;N_Shelf
cg12135856	chr21	40847213	DSCAM	promoter	Island
cg17545002	chr13	29526975	SLC7A1	GeneBody
cg23410129	chr20	37383605	SRC	promoter	N_Shore
cg15718833	chr19	1812855	ATP8B3	TSS1500	S_Shore;N_Shelf
cg18937934	chr13	32060478	FRY	TSS1500
cg06624547	chr19	15614185	CYP4F8	TSS1500
cg02288684	chr16	843259			N_Shore;N_Shelf
cg15853715	chr14	60488630	C14orf39	GeneBody	S_Shelf
cg23641283	chr17	41250111	KRTAP9-4	other_regul_region
cg02799934	chr17	70050708	LINC01028	prox_enhancer
cg02099410	chr16	89738287	ZNF276	distal_enhancer
cg08098980	chr15	80747648	ABHD17C	GeneBody
cg21683721	chr20	32816596			N_Shelf
cg02478836	chr22	47114141	TBC1D22A	GeneBody	N_Shelf
cg26234644	chr17	10731110	TMEM220	prox_enhancer	S_Shore
cg21512241	chr13	113054348	MCF2L	distal_enhancer	S_Shelf
cg08315399	chr14	75832595	TTLL5	GeneBody
cg23897083	chr12	34602633
cg07906484	chr20	44407396	MIR3646	prox_enhancer
cg10333333	chr13	41961324	VWA8-AS1	prox_enhancer	Island
cg21616142	chr22	27680040	CPMER	GeneBody	S_Shore
cg07323055	chr20	3159913	UBOX5;FASTKD5	promoter;promoter	Island
cg06367655	chr19	51141368	SIGLEC7;LOC124904749	TSS1500;TSS1500
cg11394278	chr22	49171068			S_Shelf
cg18247090	chr13	29488698	MTUS2-AS1	TSS1500
cg10820736	chr17	83013016	B3GNTL1	GeneBody	S_Shore
cg01754423	chr16	51431833	LOC102723323	GeneBody
cg00716294	chr19	58185752	ZNF274	distal_enhancer	S_Shelf
cg10746542	chr14	38209719	LOC124903303	TSS1500	S_Shore;Island
cg27316026	chr17	40703724	KRT24	promoter
cg25996084	chr17	12665800	MYOCD	promoter	Island
cg18928362	chr14	67816807	ZFYVE26	promoter
cg25000600	chr17	7718227	DNAH2	prox_enhancer	S_Shore
cg22036879	chr15	39808760	GPR176	GeneBody
cg07474022	chr20	37346509	SRC	prox_enhancer	S_Shore
cg27180368	chr19	56194128	ZSCAN5B	distal_enhancer	N_Shelf
cg01163071	chr16	46847599			S_Shelf
cg12120326	chr22	29841320			S_Shelf
cg03517614	chr16	88077916			S_Shore
cg10215604	chr19	15264607	BRD4	GeneBody
cg06292146	chr17	19936982	AKAP10	GeneBody
cg03990720	chr16	88571066	ZC3H18	prox_enhancer	S_Shore
cg11836473	chr17	356689	RP11-1260E13.3	distal_enhancer	Island
cg23199257	chr19	49531387	RCN3	GeneBody	S_Shelf;N_Shelf
cg14401320	chr14	105330474	BRF1	distal_enhancer	S_Shore
cg20438324	chr19	56149861	ZNF444	GeneBody	S_Shelf
cg25188032	chr13	83880893	SLITRK1	prox_enhancer	S_Shore
cg13986355	chr14	104770201	AKT1	GeneBody	N_Shelf;N_Shelf
cg09941712	chr15	80776625	CEMIP;KIAA1199	distal_enhancer;distal_enhancer	N_Shelf
cg22950754	chr20	31952868	PDRG1	TSS1500	S_Shore
cg25023275	chr18	37566487	CELF4	TSS1500	S_Shore;Island
cg07381549	chr19	4091248	MAP2K2	GeneBody	S_Shore
cg17866051	chr17	2340393	SGSM2	exon1	S_Shelf
cg21853871	chr17	48551355	HOXB-AS3	prox_enhancer	S_Shore;N_Shore;N_Shelf
cg22142137	chr14	21634875	OR10G2	exon1
cg18457773	chr20	32277567	KIF3B	promoter	N_Shore
cg07515350	chr15	69452674	RPLP1	promoter	N_Shore
cg17212502	chr12	120655906	CABP1	exon1
cg08092199	chr17	49972608	DLX4	promoter	S_Shelf;Island
cg26519342	chr16	30067800	LOC112694756;ALDOA	GeneBody;GeneBody	S_Shore
cg26551026	chr18	23137729	CABLES1	GeneBody	S_Shore
cg12788855	chr22	29581264	NIPSNAP1	promoter	S_Shore
cg00940380	chr17	67056092	CACNG1	distal_enhancer
cg11944797	chr13	98483457	STK24	GeneBody
cg18953011	chr17	67044500	CACNG1	promoter	N_Shore
cg21336650	chr17	80187907	CARD14	distal_enhancer	N_Shelf
cg03145767	chr18	56658393	WDR7	GeneBody
cg07829693	chr16	85741672	MIR1910	exon1
cg17774058	chr20	6768072	BMP2	prox_enhancer	Island;N_Shore
cg11215918	chr21	33023391	OLIG2	distal_enhancer	S_Shelf;Island
cg20016490	chr14	77594792	SPTLC2	GeneBody
cg20789760	chr15	35870869	LINC02853	other_regul_region
cg02309655	chr19	2588631	RN7SL121P	distal_enhancer	S_Shore
cg11741168	chr15	64381673	KIAA0101;PCLAF;CTD-2116N17.1	promoter;promoter;promoter
cg22969397	chr22	46443171	FAM136EP	distal_enhancer	S_Shelf
cg02516155	chr17	4142737	ZZEF1	prox_enhancer	Island;N_Shore
cg18677148	chr17	59634919	CLTC	distal_enhancer
cg14984162	chr13	114011228	RASA3	GeneBody	S_Shelf;S_Shore;S_Shore;N_Shore;N_Shelf
cg01957582	chr22	31945794	C22orf24;YWHAH-AS1	prox_enhancer;prox_enhancer	S_Shore
cg24617647	chr20	60408881
cg25887850	chr20	45881104	ZSWIM1	promoter
cg26279372	chr14	100569855	BEGAIN	promoter	S_Shore
cg13048593	chr15	55412321	DNAAF4-CCPG1;PIERCE2	GeneBody;GeneBody	S_Shelf
cg21937460	chr17	31858350	COPRS	GeneBody	N_Shore
cg22922761	chr14	74357183	VRTN	distal_enhancer	N_Shore
cg01436486	chr19	58451638	ZNF324B	promoter	Island;N_Shelf
cg11267810	chr20	19886382	RIN2	promoter
cg06021990	chr13	28338609	FLT1	distal_enhancer
cg05677943	chr16	56702122	DPPA2P4	distal_enhancer
cg04140161	chr13	112898090	MCF2L	distal_enhancer	S_Shelf;Island
cg13574449	chr13	21724702
cg01209984	chr21	46049765
cg08510234	chr17	835629	NXN	distal_enhancer	Island
cg20157484	chr12	45991742	SCAF11	TSS1500	S_Shore;N_Shore
cg13164675	chr15	74443138
cg01634982	chr20	49888258	SLC9A8	GeneBody
cg10498361	chr20	21303936	XRN2	GeneBody	S_Shore
cg17779707	chr20	50190790	CEBPB	promoter	Island
cg09089230	chr17	1684901	PRPF8	promoter	Island
cg14337614	chr17	72266695	SOX9-AS1	distal_enhancer
cg16706749	chr15	73930475	LOXL1-AS1	distal_enhancer	S_Shelf
cg07624742	chr19	5892037	NDUFA11	GeneBody	N_Shore
cg06791695	chr17	82902070	TBCD	distal_enhancer	S_Shelf;N_Shelf
cg18887483	chr15	74130231	ISLR2	promoter	Island;N_Shelf
cg01523300	chr19	49744173	TSKS	GeneBody	N_Shelf
cg09521809	chr20	49810281			N_Shelf
cg20549405	chr14	89163241	FOXN3	GeneBody	S_Shore
cg20477989	chr12	61655202
cg18712566	chr13	111586999	RP11-65D24.2	other_regul_region	S_Shore
cg08886063	chr17	697158	VPS53	GeneBody
cg20154743	chr19	9675401	ZNF562	prox_enhancer	S_Shore
cg04505809	chr16	67198025	ELMO3	prox_enhancer	N_Shore
cg26134913	chr15	26082902			S_Shore
cg20306032	chr20	2328238	TGM3	GeneBody	Island
cg24983628	chr14	103203824	LOC124903391	GeneBody	N_Shelf
cg16421090	chr14	52073056	LOC105378180	GeneBody	S_Shelf
cg10460657	chr17	82602603	FOXK2	GeneBody	S_Shelf;S_Shore
cg19851291	chr19	35909535	TYROBP	prox_enhancer
cg04815601	chr16	31081374	ZNF646	distal_enhancer	S_Shore
cg25217625	chr15	42490882	SNAP23	TSS1500	Island
cg02236679	chr16	78748580	WWOX	GeneBody
cg21867891	chr18	58862603	ZNF532	promoter	N_Shore
cg23664870	chr17	8383808	RPL26	TSS1500	Island
cg15054990	chr20	37411513
cg22603275	chr15	92395272	ST8SIA2	prox_enhancer	Island
cg26253184	chr17	69854108	LINC01497	distal_enhancer
cg14257263	chr16	646496	MCRIP2	GeneBody	S_Shelf;Island;N_Shelf
cg07727425	chr22	45242958	KIAA0930	distal_enhancer	S_Shelf
cg08678044	chr19	50723592	CLEC11A	promoter	S_Shelf;N_Shore
cg01306806	chr19	54802595	KIR2DL4	TSS1500
cg18758664	chr15	89777244	MESP2	prox_enhancer	Island
cg04943065	chr16	58862956	LOC107984867;LOC105371296	GeneBody;GeneBody
cg00950846	chr16	62035413	CDH8	prox_enhancer	Island
cg01616225	chr16	57628435	ADGRG1;GPR56	promoter;promoter
cg16480199	chr14	64749368	PLEKHG3	distal_enhancer	Island
cg00061520	chr16	4020370	ADCY9	GeneBody
cg09604725	chr16	81006995	CMC2	promoter	Island
cg05974232	chr13	78659138	OBI1	promoter	Island
cg19862235	chr20	7883324	HAO1	GeneBody
cg15889061	chr14	34715599	CFL2	prox_enhancer	S_Shore
cg07785447	chr14	94768790	GSC	prox_enhancer	Island;N_Shelf
cg19675935	chr19	55578040	ZNF579	promoter	Island
cg07051684	chr19	18235692	PDE4C	TSS1500	S_Shelf
cg23461361	chr12	77788321	NAV3	GeneBody
cg08008352	chr16	27311035	IL4R	distal_enhancer	N_Shelf
cg10421002	chr15	33311409	RYR3	prox_enhancer	Island
cg20401567	chr17	48542193			S_Shore;N_Shore
cg14339038	chr13	21671965	FGF9	prox_enhancer	S_Shore;N_Shore
cg10220784	chr16	85295436	MIR5093	distal_enhancer
cg25479254	chr19	58305235	ERVK3-1	promoter	Island
cg13760060	chr14	72745869	DPF3	GeneBody
cg06294373	chr16	20348884	UMOD	distal_enhancer	Island
cg00034755	chr22	50479932	ADM2	prox_enhancer	N_Shore
cg02774086	chr20	63811283	ZBTB46-AS1	distal_enhancer	S_Shelf;S_Shore
cg04035386	chr16	68530629	RNU4-36P	distal_enhancer	S_Shore
cg01992590	chr17	50199681	COL1A1	GeneBody	Island
cg14416930	chr17	66502060	PRKCA	GeneBody
cg03079640	chr20	38435631	SNHG17	prox_enhancer	S_Shore
cg17718377	chr12	113057814	DTX1	promoter	S_Shore
cg08736638	chr20	21701867	LINC01726	GeneBody	N_Shore;N_Shelf
cg12021198	chr15	44563018	SPG11	GeneBody
cg02648064	chr16	79580492	MAF	distal_enhancer
cg16443050	chr17	78460204	DNAH17	GeneBody	S_Shore
cg20268537	chr15	67692014	MAP2K5	GeneBody
cg24295405	chr19	1174408	SBNO2	promoter	S_Shore
cg27569040	chr12	102958077	ASCL1	prox_enhancer	Island;S_Shore
cg02993094	chr16	87076589
cg02583183	chr16	75416121	CFDP1	GeneBody
cg23163200	chr21	32813812	EPCIP;C21orf62	promoter;promoter
cg06889272	chr20	37204799	RPN2	GeneBody
cg26826077	chr16	88471100	ZFPM1	GeneBody	S_Shelf;S_Shore;N_Shelf
cg14726357	chr15	84783492	ZNF592	GeneBody
cg07018000	chr20	43518400	L3MBTL1	GeneBody	S_Shelf
cg12874204	chr14	64769416	SPTB	GeneBody	N_Shelf
cg13733708	chr20	45969046	ZNF335	distal_enhancer	N_Shelf
cg08041014	chr17	43023709	VAT1	TSS1500	S_Shore;N_Shore
cg13738652	chr18	70288301	SOCS6	prox_enhancer	N_Shore
cg06862165	chr16	12340723	SNX29	GeneBody
cg16890051	chr15	36882828	LOC145845	GeneBody	S_Shelf
cg06546849	chr19	52031596	ZNF432	GeneBody	S_Shelf
cg18822117	chr12	32089936
cg16489926	chr18	66604104	CDH19	promoter
cg02610227	chr19	38311013	YIF1B	GeneBody
cg21104155	chr14	67573813	PIGH	distal_enhancer	S_Shore
cg03113572	chr19	53554161	ZNF331	TSS1500	Island
cg26427653	chr14	34433656	SPTSSA	GeneBody
cg02460794	chr21	28019452	LINC00314	distal_enhancer
cg01441945	chr19	16532746	RN7SL146P	distal_enhancer	Island;S_Shore
cg02294764	chr13	112060455	SOX1-OT	distal_enhancer	S_Shelf;N_Shore;N_Shelf
cg01093395	chr16	3119585	ZNF205	promoter	Island
cg20295248	chr20	5504624	LINC00654	promoter
cg01716316	chr17	42745164	EZH1	promoter	Island
cg19678730	chr12	9127971	KRT17P8	promoter
cg05738470	chr16	553743	CAPN15	GeneBody	N_Shore
cg18850434	chr17	17303991	NT5M	GeneBody	S_Shore
cg23382700	chr12	50057217	ASIC1	TSS1500	N_Shore
cg19631779	chr15	63046949	TPM1	prox_enhancer	S_Shelf;N_Shore
cg08061334	chr14	61602223	LINC03033	GeneBody
cg18587499	chr14	93654800	UNC79	GeneBody
cg26262840	chr14	90301342	NRDE2	GeneBody
cg12980411	chr19	45997982	CCDC61	GeneBody	N_Shelf
cg05738585	chr22	38866334	CBX6	distal_enhancer	Island
cg20980408	chr12	130807414	STX2	GeneBody
cg27403628	chr20	17698618	BANF2	prox_enhancer
cg01292175	chr18	26865276	AQP4-AS1	promoter	S_Shore
cg22294773	chr19	2606056	GNG7	GeneBody	N_Shore
cg02255914	chr17	8797256	MFSD6L	exon1	N_Shore
cg15254287	chr17	78990620	CANT1	distal_enhancer	Island;N_Shelf
cg27639080	chr12	49566580	MCRS1;MCRS1	TSS200;TSS1500	N_Shore
cg00409104	chr17	8858697	PIK3R6	distal_enhancer
cg01066936	chr22	41380839	TEF;LOC105373042	TSS1500;TSS1500	N_Shore
cg15829728	chr20	32586617	NOL4L-DT	prox_enhancer	S_Shore
cg12222881	chr17	42682006	CCR10;CNTNAP1;CCR10	TSS200;TSS1500;TSS1500	S_Shore;N_Shore;N_Shelf
cg01342085	chr15	88467458	MRPL46	promoter	Island
cg15546842	chr17	34961237	CCT6B	promoter	Island
cg02365397	chr15	40281775	ANKRD63	prox_enhancer	S_Shore;Island
cg13403462	chr20	33668265	ACTL10	exon1	S_Shore
cg13541615	chr17	82008411	ASPSCR1	GeneBody	N_Shore
cg08788055	chr20	49567524	PTGIS	prox_enhancer	N_Shore
cg00436663	chr22	38397928	TPTEP2-CSNK1E	prox_enhancer	S_Shore;Island
cg24001597	chr18	79895878	KCNG2	GeneBody	N_Shelf
cg05539841	chr13	43630222	ENOX1	TSS1500
cg17052783	chr17	1911448			S_Shelf
cg15725989	chr17	36742422	LOC105371750	GeneBody
cg03722184	chr13	50779805	DLEU1	other_regul_region
cg27248980	chr21	36702818	LOC107985492	exon1	S_Shore;N_Shore
cg22147262	chr15	51091289	MIR4713HG;TNFAIP8L3	GeneBody;GeneBody	N_Shelf
cg03055499	chr17	66301930	PRKCA	prox_enhancer	Island
cg16392797	chr16	2744913	SRRM2-AS1	other_regul_region
cg02852421	chr15	70080275	MIR629	TSS1500
cg24769924	chr12	32400099	FGD4	prox_enhancer	Island
cg04652270	chr16	842048			N_Shelf
cg11759293	chr13	72785379	PIBF1	GeneBody	S_Shelf
cg05032848	chr17	35063835	RFFL	promoter
cg16461345	chr14	24232459	GMPR2;NEDD8;NEDD8-MDP1	promoter;promoter;promoter	Island
cg22447508	chr20	13994793	MACROD2	TSS1500	N_Shore
cg26378417	chr17	79799538			Island
cg06383207	chr16	74988096			S_Shelf
cg09918318	chr17	1921092
cg01244184	chr15	98735271	IGF1R	GeneBody
cg25205321	chr13	110443992	COL4A2-AS2	distal_enhancer
cg05491376	chr17	7738234	DNAH2	GeneBody	N_Shelf
cg24965479	chr17	61139353	BCAS3	GeneBody
cg13295878	chr17	19745980	ALDH3A1	TSS1500	S_Shore
cg00718414	chr17	1034881	ABR	distal_enhancer	S_Shelf
cg18223939	chr17	42535804	NAGLU	TSS1500	N_Shore
cg11513943	chr17	50373263	MRPL27;MRPL27;EME1	TSS200;TSS1500;exon1	Island
cg14617010	chr13	99439792
cg09671187	chr13	59032792	HMGN2P39	promoter
cg07464201	chr14	74955908	PGF	prox_enhancer	Island
cg06183559	chr13	94705564	LINC00391	GeneBody	S_Shelf;Island;N_Shore
cg01359532	chr15	74752785	CYP1A2	distal_enhancer
cg03368358	chr17	3916750	P2RX1	promoter
cg10438282	chr15	79179244	MIR184	distal_enhancer
cg23925650	chr14	77041118	LINC02288	exon1
cg20994699	chr12	20602754	PDE3A	GeneBody
cg22414262	chr21	35720669	MIR802	promoter
cg24354933	chr19	13938481	PODNL1	promoter
cg03202884	chr19	19138082	TMEM161A	prox_enhancer	N_Shore
cg24775496	chr14	85532232	FLRT2-AS1	prox_enhancer	S_Shore;Island;N_Shore
cg00835021	chr16	74715110	FA2H	GeneBody	N_Shelf
cg21857679	chr22	25421571	LOC124905095	exon1	Island
cg23134075	chr14	61050795	LOC101927756	TSS1500
cg01246266	chr17	78130409	TMC8	prox_enhancer	S_Shore;N_Shore
cg25233555	chr13	112871168	ATP11A	GeneBody
cg14550778	chr22	47163782	TBC1D22A	GeneBody	S_Shore
cg20994084	chr17	81295688	SLC38A10	prox_enhancer	S_Shore
cg20515679	chr21	37683952	KCNJ6-IT1	distal_enhancer
cg05938218	chr18	79757089			S_Shore
cg10790060	chr19	48621674	SPHK2	GeneBody	S_Shelf;N_Shelf
cg27370923	chr19	1725971			Island
cg22764374	chr12	12010487	BCL2L14	distal_enhancer
cg11862993	chr17	37743987	HNF1B	prox_enhancer	Island;N_Shore
cg20656621	chr19	13747749	CCDC130;YJU2B	promoter;promoter	Island
cg10395868	chr14	68796787	ZFP36L1	TSS1500	S_Shore
cg27555894	chr19	5799363	NRTN	distal_enhancer	Island;N_Shelf
cg05062620	chr16	56936074	HERPUD1	distal_enhancer	S_Shelf
cg12871285	chr17	78717297	CYTH1	promoter
cg24943736	chr17	55393036	MMD	GeneBody
cg04112058	chr16	46614212	SHCBP1	distal_enhancer
cg10876003	chr22	18029239	LINC01634	promoter
cg03168447	chr17	81922574	MAFG-AS1	TSS1500	Island
cg24862668	chr16	25691839	HS3ST4	promoter	Island
cg01072639	chr20	5911135	CHGB	prox_enhancer	N_Shore
cg07771160	chr21	26963626	ADAMTS5	distal_enhancer	N_Shore
cg26547506	chr12	56469254	SPRYD4	prox_enhancer	S_Shore
cg22476550	chr20	38961912	DHX35-DT	promoter	N_Shore
cg01731500	chr17	82234361	SLC16A3	prox_enhancer	S_Shelf;N_Shelf;N_Shelf
cg26710891	chr17	2421629	METTL16	GeneBody
cg18597940	chr14	75860762	TTLL5	GeneBody
cg20920419	chr20	35293132	FAM83C	prox_enhancer	S_Shore
cg21013395	chr17	75135694	NT5C	distal_enhancer	S_Shelf
cg06329093	chr16	67415932	ZDHHC1	prox_enhancer	N_Shore
cg07458272	chr19	34253491	GARRE1	TSS1500	N_Shore
cg05348746	chr17	7687327	WRAP53;TP53	promoter;promoter	S_Shore;N_Shore
cg08007465	chr18	6415184	L3MBTL4	promoter	S_Shore
cg05431974	chr17	833350	NXN	distal_enhancer	N_Shelf
cg18025258	chr18	76895193	ZNF236	GeneBody	Island
cg03658337	chr19	6166108	LOC105372255;ACSBG2	GeneBody;GeneBody
cg26254169	chr14	89954329	EFCAB11	prox_enhancer	N_Shore;N_Shore
cg07441659	chr13	45775840
cg27501686	chr12	2075708	CACNA1C	distal_enhancer
cg17864156	chr17	34255809	CCL2	prox_enhancer
cg14324805	chr22	30506628	SEC14L4	prox_enhancer	S_Shore
cg26514961	chr12	94173008	PLXNC1;LOC124902988	GeneBody;GeneBody
cg01030757	chr15	73573987	NPTN	GeneBody
cg23883802	chr17	44213051	MIR6782	distal_enhancer	S_Shelf
cg25856473	chr17	47096789	LOC101927060	GeneBody	N_Shelf
cg21843517	chr12	123465627	SNRNP35	GeneBody
cg18735775	chr13	110330305	MIR8073	distal_enhancer
cg19634711	chr13	32315324	BRCA2;ZAR1L	promoter;promoter	S_Shelf;N_Shore
cg08504143	chr19	836606	PRTN3	distal_enhancer	Island;S_Shore
cg27231068	chr17	19716978	SLC47A2	TSS1500	S_Shelf
cg03573889	chr19	5867557	FUT5	prox_enhancer	S_Shore
cg01291088	chr16	67653745	CARMIL2;RLTPR	prox_enhancer;prox_enhancer	S_Shelf;Island
cg00788048	chr19	7625966	XAB2	promoter	S_Shelf;Island;N_Shelf
cg05161529	chr17	31377510	NF1	GeneBody
cg24180006	chr14	99426988	RNU6-91P	distal_enhancer
cg12920094	chr17	8397800	RNF222	promoter
cg19517912	chr21	31502165	MTRES1P2	distal_enhancer
cg19014435	chr12	130104707
cg01172961	chr14	64914372	CHURC1-FNTB;CHURC1	promoter;promoter	Island
cg18786718	chr16	2818000	PRSS21	prox_enhancer	Island
cg25001764	chr15	68188311	LOC105370871	TSS1500
cg26235734	chr19	13866142	NANOS3	GeneBody	S_Shore
cg09493966	chr16	51131725			N_Shelf
cg02350107	chr19	43532892	ZNF575	prox_enhancer	N_Shore;N_Shelf
cg00599402	chr22	41996768	SEPTIN3	GeneBody	N_Shore
cg21730493	chr12	57896450	LOC283387	exon1	Island
cg19558628	chr14	24332410	ADCY4	distal_enhancer	N_Shore;N_Shore;N_Shelf
cg12033214	chr22	26621946	CRYBA4	other_regul_region
cg25281029	chr12	88575685	KITLG	distal_enhancer	N_Shelf
cg16592371	chr15	66348206	SCARNA14	TSS1500
cg04546061	chr16	84655437	KLHL36	GeneBody	N_Shore
cg10023178	chr13	111520093			Island
cg09324113	chr17	58659757	LOC124904122	TSS1500	S_Shore;N_Shore
cg05004337	chr13	72782368	PIBF1	promoter	Island
cg23796525	chr17	41822601	FKBP10	GeneBody
cg14516213	chr14	20509142	RNASE10	GeneBody
cg12311094	chr17	74584942	CD300LD-AS1	exon1
cg27500983	chr20	36112279	EPB41L1	distal_enhancer
cg03499581	chr15	78092526	SH2D7	promoter
cg17329760	chr14	56244479	PELI2	GeneBody
cg19272984	chr13	99984045	ZIC2	distal_enhancer	S_Shore;N_Shore
cg23441018	chr15	34365163	LPCAT4	prox_enhancer	N_Shore
cg01697623	chr20	62654992	SLCO4A1	GeneBody	N_Shore;N_Shelf
cg07565710	chr19	44301192	ZNF235	GeneBody	N_Shelf
cg24528923	chr15	89576196	TICRR	exon1	S_Shore
cg23170057	chr12	99647905	GARIN6	exon1
cg12920004	chr17	72560640	LINC00511	distal_enhancer
cg24289524	chr13	38625229	LINC00437	GeneBody
cg01754790	chr13	33130121	STARD13-IT1	distal_enhancer
cg03396151	chr15	37095103	MEIS2	distal_enhancer	N_Shelf
cg06172732	chr17	41715605	GAST	GeneBody
cg03739573	chr16	77435643	ADAMTS18	TSS1500	S_Shore
cg23330842	chr15	65517829	DPP8	promoter	Island
cg03452190	chr22	24953321	KIAA1671	prox_enhancer	Island
cg07186557	chr16	520765	RAB11FIP3	GeneBody
cg15270350	chr17	78219805	BIRC5	GeneBody
cg14939370	chr17	69541801	MAP2K6	GeneBody
cg08827674	chr17	75526458	LLGL2	prox_enhancer	Island
cg12881470	chr20	676217	SCRT2	prox_enhancer	S_Shore
cg10759293	chr20	20018582	NAA20	prox_enhancer	S_Shore
cg18572343	chr18	76441074	ZNF516-AS1	distal_enhancer	N_Shore
cg16367085	chr21	34888434	RUNX1	prox_enhancer	S_Shore;Island
cg12049787	chr19	44905823	APOE	promoter	N_Shelf
cg04307508	chr19	10848425	C19orf38	promoter
cg16929959	chr13	108301706	RNA5SP39	other_regul_region
cg20750472	chr19	52496267	ZNF578	GeneBody	S_Shelf
cg17712818	chr17	61324726	BCAS3	GeneBody
cg06797253	chr22	44626595	LINC00229	TSS1500
cg02575092	chr17	79104105	RBFOX3	GeneBody	Island
cg19258034	chr19	40549219	SPTBN4	distal_enhancer	Island
cg20781212	chr22	35257369	HMGXB4	promoter	Island
cg01863964	chr14	25042905	STXBP6	GeneBody
cg18225258	chr22	19788674	GNB1L	GeneBody	Island
cg09165088	chr16	87685540	JPH3	GeneBody	S_Shelf;Island
cg13769548	chr19	54473561	CDC42EP5	prox_enhancer	S_Shore
cg26255831	chr14	22839840	MMP14	distal_enhancer	S_Shelf
cg23245063	chr14	99688436	CYP46A1	distal_enhancer	S_Shelf
cg02294420	chr17	74114154	LINC02074	prox_enhancer
cg26682425	chr17	50708241	ANKRD40	prox_enhancer	S_Shore
cg20064704	chr20	34678117	PIGU	TSS1500	S_Shore
cg24270542	chr13	24270708	SPATA13;SPATA13	TSS200;TSS1500
cg25260176	chr12	57176157	MIR1228	distal_enhancer	Island
cg05571063	chr16	86946485
cg00519490	chr20	35147008	EDEM2	exon1	Island
cg14536303	chr16	10743740	NUBP1	promoter	Island
cg07230690	chr16	86995321	LINC02181	distal_enhancer
cg26645069	chr12	6752327	MLF2	prox_enhancer	S_Shelf;N_Shore;N_Shore
cg10764381	chr14	21537814	SALL2	TSS1500
cg02293732	chr16	69270396	SNTB2	GeneBody
cg05529500	chr15	79006336	RASGRF1	TSS1500
cg06390694	chr16	22297243	POLR3E	promoter	N_Shore
cg25331073	chr19	12758124	BEST2	distal_enhancer	S_Shelf;S_Shore
cg24380489	chr17	81835206	PPP1R27	promoter	S_Shore
cg25490551	chr12	22256115	ST8SIA1	GeneBody
cg05925291	chr19	54114429	TFPT	prox_enhancer	N_Shore
cg12725706	chr15	92714295	HMGN1P38	distal_enhancer	N_Shore
cg25786785	chr22	37104654	TMPRSS6	TSS1500
cg10948070	chr14	101064316	MIR541	prox_enhancer	N_Shore
cg01627212	chr16	86681804			S_Shore
cg19427872	chr12	109056782	USP30-AS1	distal_enhancer	S_Shelf
cg06092953	chr18	80147816	PARD6G-AS1	promoter	S_Shore
cg12187394	chr13	112107014	LINC00404	promoter	S_Shore;S_Shore
cg14213101	chr15	93076066	RGMA	GeneBody	S_Shelf
cg03828522	chr17	82451579	CYBC1	TSS1500	S_Shore
cg22614027	chr12	75798283	LOC105369844	GeneBody
cg23625086	chr17	80862539	RPTOR	GeneBody
cg15454195	chr14	33357138	NPAS3	GeneBody
cg13714636	chr13	39597384	LHFPL6	GeneBody
cg26799881	chr13	83881441	SLITRK1	prox_enhancer	S_Shore
cg04930211	chr22	48674084	TAFA5	GeneBody
cg06847558	chr15	93415267
cg09319227	chr16	302684	AXIN1	GeneBody	N_Shore
cg20816950	chr13	39506370	LHFPL6	distal_enhancer
cg16955074	chr12	121233797	P2RX4	distal_enhancer
cg09576649	chr20	32456252	NOL4L	GeneBody	Island
cg17459298	chr12	43552538	ADAMTS20	TSS1500	S_Shore
cg08321268	chr15	78624872	CHRNB4	GeneBody	S_Shelf
cg07090980	chr17	970015	NXN	distal_enhancer
cg11171778	chr16	25066727	LINC02175;LINC02175	TSS200;TSS1500	Island
cg04286003	chr16	3547031	NLRC3;LOC101929732	GeneBody;GeneBody
cg24916116	chr12	76031193	PHLDA1	prox_enhancer	Island
cg17019969	chr17	76479158	AANAT	distal_enhancer
cg15217011	chr17	8376790	KRBA2	promoter	Island
cg18013501	chr13	111562736			S_Shelf
cg03524700	chr16	48364498	SIAH1	GeneBody	N_Shore
cg19734370	chr17	80470548	NPTX1	GeneBody	S_Shore;N_Shore
cg02309627	chr19	32224479			Island
cg15979759	chr19	16660842	TMEM38A	prox_enhancer	Island
cg03233548	chr16	88883577	LOC101927793	exon1	Island;S_Shore;N_Shore;N_Shelf
cg17439009	chr12	14365462	ATF7IP;RPL30P11	promoter;promoter
cg23609450	chr20	45684939	WFDC10B	GeneBody
cg09232803	chr16	57975002
cg18901278	chr17	78132450	TMC6	promoter	S_Shelf;S_Shore
cg04862324	chr22	50461580	SBF1	distal_enhancer	S_Shore;Island;N_Shelf
cg25166437	chr17	1645990	SCARF1	TSS1500	S_Shore;N_Shelf
cg01174752	chr16	88488438	ZFPM1	GeneBody	Island;N_Shelf
cg00502926	chr14	21041897	RNASE7	prox_enhancer
cg17453386	chr12	3674000	CRACR2A	TSS1500
cg08652245	chr17	28506060	FOXN1	prox_enhancer
cg16376438	chr16	69424580	CYB5B	promoter	Island
cg21194785	chr22	28709490	CHEK2	GeneBody
cg18953887	chr22	47211060			N_Shore
cg00527805	chr18	78781071			N_Shore
cg06435765	chr18	596713	CLUL1	prox_enhancer	N_Shore
cg23430415	chr18	54355793	STARD6	other_regul_region	N_Shore
cg18415772	chr19	1503043	PLK5	distal_enhancer	Island;N_Shore;N_Shelf
cg08085909	chr14	52924078	FERMT2	distal_enhancer
cg13403695	chr15	25194346	SNORD115-14	TSS1500
cg01029395	chr22	34623796
cg05324732	chr19	19321286	SUGP1;MAU2	TSS1500;exon1	Island
cg07007778	chr13	110615670	NAXD;NAXD-AS1	exon1;exon1	Island
cg08282043	chr17	44809239	GJC1	prox_enhancer
cg25882455	chr22	38203066	MAFF	exon1	S_Shore
cg11450750	chr22	44668358	PRR5	prox_enhancer	Island
cg09632876	chr16	12390318	SNX29	GeneBody
cg18256471	chr19	14028131	RLN3	prox_enhancer	N_Shelf
cg23167235	chr17	72536527	LINC00673	GeneBody	N_Shelf
cg18401262	chr18	12672633	PSMG2;CEP76	GeneBody;GeneBody
cg03572760	chr17	44210227	MIR6782	distal_enhancer	N_Shore
cg26345142	chr12	108912018	RNU6-361P	distal_enhancer
cg19787841	chr12	53451822	PCBP2	promoter	N_Shore;N_Shore
cg18542639	chr15	40982919	INO80;LOC124903476	GeneBody;GeneBody
cg06861209	chr16	181150	HBQ1	GeneBody	Island;S_Shelf
cg24838043	chr17	4967287	SPAG7	prox_enhancer	Island
cg16207673	chr12	107773953	ASCL4	TSS1500	N_Shore
cg19871564	chr12	24563780	SOX5	prox_enhancer	S_Shore
cg09723341	chr16	4936075	PPL	prox_enhancer	N_Shore
cg19257102	chr15	73925000	LOXL1	TSS1500	N_Shore
cg20905746	chr15	78873296	MORF4L1	prox_enhancer	Island
cg06576150	chr17	12990072	ARHGAP44	GeneBody
cg05422796	chr18	5297382	ZBTB14	prox_enhancer	S_Shelf;S_Shore
cg15549231	chr20	50799224	BCAS4	GeneBody	S_Shelf
cg11835955	chr14	39673313	LOC105370461	GeneBody
cg21084674	chr19	46148296	IGFL2	exon1
cg20385001	chr15	101536911
cg09791111	chr16	1809214	HAGH	GeneBody
cg00684283	chr14	105477088	CRIP2	distal_enhancer	S_Shore;N_Shore
cg18070053	chr18	76131084	LOC339298	GeneBody
cg15520477	chr19	33522051	PEPD	TSS1500	S_Shore
cg01370623	chr17	37489700	DUSP14	promoter	Island
cg04198330	chr14	90540661	TTC7B	GeneBody	N_Shore
cg14222307	chr15	60805047	RORA	GeneBody
cg27566947	chr15	34336614	SLC12A6	exon1	N_Shore
cg10343787	chr16	57285181	PLLP	prox_enhancer	S_Shore
cg16595056	chr17	8477212	RNU7-43P	distal_enhancer	Island
cg03842737	chr20	3848763	MAVS	prox_enhancer	S_Shore
cg00218767	chr13	27428601	GTF3A	GeneBody	S_Shelf
cg11793562	chr13	51452988	INTS6	promoter	Island
cg08524641	chr16	28863616	SH2B1	TSS1500	Island
cg08530544	chr17	50840428	WFIKKN2	GeneBody	Island
cg13816734	chr13	91440627	GPC5	GeneBody
cg27532360	chr17	44375626	RPL7L1P5	distal_enhancer
cg02906863	chr22	21921013	PPM1F	GeneBody
cg18409985	chr13	112859206	MCF2L	distal_enhancer
cg12402318	chr15	51843290	TMOD3	GeneBody
cg14825094	chr17	63741060	STRADA	GeneBody	N_Shore
cg16002641	chr19	22894206			Island
cg09145546	chr16	56662836	MT1F	distal_enhancer	N_Shore
cg00514241	chr22	27797922	MN1	distal_enhancer	Island
cg20003983	chr20	58150674	CIMIP1	TSS1500	N_Shore
cg10406676	chr16	3444094	NAA60	prox_enhancer	S_Shore
cg26465405	chr19	3039747	TLE2	distal_enhancer	S_Shelf;S_Shelf
cg18682936	chr22	23751433	ZNF70	prox_enhancer	Island
cg13217994	chr18	79736887	CTDP1	GeneBody	S_Shelf;S_Shore;S_Shore;Island;N_Shelf
cg17061183	chr13	114127081	RASA3	distal_enhancer
cg03376340	chr16	5753495	RBFOX1	GeneBody
cg20641095	chr17	42222329	STAT5B	GeneBody
cg02241891	chr22	48207899			N_Shore
cg02577108	chr17	61400833	RP11-332H18.5	prox_enhancer	Island
cg07962128	chr13	36430675	CCNA1	promoter	N_Shore
cg08397205	chr22	21871290			S_Shelf
cg01880463	chr20	46550774	OCSTAMP	promoter
cg22279519	chr12	124328794	MIR6880	distal_enhancer	S_Shelf;S_Shelf
cg04362711	chr16	88497839	MIR5189	distal_enhancer	Island
cg02847575	chr16	30371196	MYL11;TBC1D10B	TSS1500;TSS1500	S_Shore
cg22083753	chr22	41682361	SNU13;NHP2L1	promoter;promoter	Island
cg26649232	chr19	39924688	FCGBP	distal_enhancer	Island
cg20571913	chr17	80187696	CARD14	distal_enhancer	N_Shelf
cg15615350	chr20	1185685	TMEM74B	prox_enhancer	Island
cg19651419	chr19	45506521	VASP	TSS1500	Island
cg10092241	chr19	39514917	SELENOV;SELENOV	TSS200;TSS1500	N_Shore
cg03580195	chr19	49652436	SCAF1	promoter	Island
cg00731661	chr19	32227977			S_Shelf
cg15464226	chr13	42562797	TNFSF11	promoter
cg16576052	chr14	67572082	PIGH	distal_enhancer	Island
cg08056211	chr22	46263698	PKDREJ	TSS1500	S_Shore
cg12068280	chr19	46301271	HIF3A	GeneBody	S_Shelf;N_Shelf
cg08989212	chr21	34723753
cg06852076	chr22	23840453	DERL3	TSS1500	S_Shore
cg18852633	chr14	64260791	ESR2	GeneBody
cg25345578	chr15	25070207	SNORD116-8	promoter
cg10720545	chr19	45001037	RELB	TSS1500	N_Shore
cg05550919	chr17	41918380	ACLY	GeneBody	Island
cg24110839	chr17	38740324	PCGF2	GeneBody
cg26778345	chr16	8712729	ABAT	promoter
cg06260789	chr22	41345973	TEF	distal_enhancer	Island
cg16219636	chr12	31479178	DENND5B	exon1
cg14285447	chr14	64392080	MTHFD1	distal_enhancer	S_Shelf
cg19621579	chr12	57229942	SHMT2	promoter	Island
cg00498392	chr16	88598450	ZC3H18	TSS1500
cg18088442	chr18	45775582	LOC105372093	GeneBody	Island
cg20396299	chr20	58756504			S_Shore
cg10835893	chr14	55412155	ATG14	prox_enhancer	S_Shore
cg13284983	chr17	8143313	MIR6883	prox_enhancer
cg08844770	chr19	3982905	SNORD37	prox_enhancer	Island;N_Shelf
cg20508274	chr19	32582208	PDCD5	GeneBody	S_Shore
cg10457885	chr17	42695841	CNTNAP1	GeneBody
cg11761483	chr17	72727247	RN7SKP180	distal_enhancer
cg23416740	chr18	23453859	RIOK3	prox_enhancer	S_Shore
cg16164062	chr14	53156807	DDHD1-DT	GeneBody	S_Shelf
cg12897947	chr17	78129071	TMC6	prox_enhancer	S_Shore;N_Shelf
cg20312247	chr12	606198	NINJ2	GeneBody	N_Shelf
cg12131279	chr20	63320087	RNU6-994P	distal_enhancer	Island;N_Shelf
cg12650490	chr19	13099087	LYL1	distal_enhancer	S_Shelf;Island;N_Shelf
cg13099542	chr13	113402036	ADPRHL1	distal_enhancer	Island
cg07020846	chr15	70098024	TLE3	promoter	Island
cg19886777	chr14	104567759	C14orf180	other_regul_region
cg25026926	chr17	50188907	COL1A1	GeneBody
cg21211187	chr13	113664032	GRK1	other_regul_region
cg13755630	chr13	27374914	LINC01079	prox_enhancer
cg20169576	chr18	69403225	DOK6	distal_enhancer	S_Shore;S_Shore
cg02646398	chr19	41292394	HNRNPUL1	GeneBody
cg22978981	chr14	49635234	DNAAF2;DNAAF2	TSS1500;exon1	Island
cg09859896	chr15	31442059			S_Shore
cg16029077	chr19	5903283	NDUFA11	GeneBody	N_Shore
cg19386303	chr19	46601606	CALM3;PPP5D1P	TSS1500;TSS1500	Island
cg24567464	chr20	45410453	SYS1-DBNDD2;DBNDD2	GeneBody;GeneBody	S_Shelf
cg05801879	chr16	84068227	MBTPS1	GeneBody
cg07960155	chr14	37197789	MIPOL1	promoter	Island
cg00021513	chr16	85181140	GSE1	GeneBody
cg25493901	chr13	29514592	MTUS2-AS1	distal_enhancer	Island
cg05664127	chr16	10482462	RNU6-633P	distal_enhancer
cg16754929	chr12	32582810	FGD4	GeneBody
cg23598562	chr12	53380028	SP1	prox_enhancer	N_Shore
cg26698604	chr17	82020483	CENPX	GeneBody	N_Shore;N_Shelf
cg19157842	chr17	6456545	PIMREG;FAM64A	distal_enhancer;distal_enhancer	S_Shore
cg26953462	chr18	36297244	FHOD3	prox_enhancer	Island
cg18718327	chr15	41774062	MAPKBP1	prox_enhancer	N_Shore
cg02305874	chr17	39927101	ORMDL3	promoter	Island
cg02127888	chr16	1615899	CRAMP1L;CRAMP1	prox_enhancer;prox_enhancer	S_Shore
cg08143803	chr13	113171883	PROZ;PCID2	GeneBody;GeneBody
cg21847800	chr15	51681027	SCG3	prox_enhancer	N_Shore
cg04272682	chr14	69849277	SMOC1	distal_enhancer	N_Shore
cg10869669	chr17	75745208	ITGB4	GeneBody	S_Shelf
cg07527324	chr14	91125275	SNORA11B	prox_enhancer
cg18712199	chr14	28771485	LINC01551;C14orf23	prox_enhancer;prox_enhancer	S_Shelf;N_Shelf
cg00859112	chr14	99270222	BCL11B	prox_enhancer	Island
cg02967198	chr16	84763922	CRISPLD2	distal_enhancer
cg06758559	chr16	53542310
cg15759897	chr20	62055298	TAF4	GeneBody	S_Shore;Island
cg11829616	chr13	98449424	STK24;FARP1	GeneBody;GeneBody
cg10767665	chr19	43774875	KCNN4	TSS1500	S_Shore
cg26863380	chr20	3038500	GNRH2	distal_enhancer
cg04958794	chr14	97218937			Island
cg04955753	chr13	77329543			S_Shelf;Island
cg21071862	chr15	41332625	OIP5;NUSAP1	promoter;promoter	Island
cg25885358	chr22	42867923	ARFGAP3	distal_enhancer	N_Shelf
cg20731581	chr13	98753015	SLC15A1	TSS1500	S_Shore
cg12533496	chr17	28532913	FOXN1	distal_enhancer
cg04943661	chr17	36464037	TBC1D3JP	distal_enhancer	Island
cg16703420	chr14	37932307	LINC00517	distal_enhancer
cg26713008	chr12	24920987	BCAT1	GeneBody
cg18596043	chr16	19115850	ITPRIPL2	exon1	S_Shore;Island
cg19963602	chr12	94581825	TMCC3	GeneBody
cg07676051	chr17	49107455	B4GALNT2P1	distal_enhancer
cg11945895	chr13	94601416	GPR180	prox_enhancer	N_Shore
cg12477902	chr19	44094930	ZNF224	GeneBody	S_Shore
cg10508852	chr14	102938623	CDC42BPB	GeneBody	N_Shore
cg02358477	chr20	37528333	BLCAP	prox_enhancer	S_Shore
cg27663587	chr14	101894399	PPP2R5C	GeneBody	S_Shelf
cg22805909	chr14	96501488	PAPOLA-DT	prox_enhancer	N_Shore
cg04899656	chr15	62426556	TLN2	distal_enhancer
cg02810291	chr15	85430515	FABP5P9	distal_enhancer
cg22330512	chr12	108129266	WSCD2	promoter	Island
cg14877589	chr14	60397801			Island
cg00255752	chr16	11911984	GSPT1	GeneBody	N_Shelf
cg01108243	chr20	59019212	TUBB1	TSS1500
cg05761539	chr21	33543089	GART;SON	promoter;promoter	Island
cg03542938	chr20	64045656	SOX18	distal_enhancer	S_Shelf;N_Shelf
cg04474007	chr19	51704016	SPACA6-AS1	distal_enhancer	S_Shore;Island
cg02167613	chr22	46531015	CELSR1	distal_enhancer	N_Shelf
cg10480239	chr22	23180120	BCRP8	promoter	N_Shore
cg27313007	chr17	80643950	RPL31P7	distal_enhancer
cg20679157	chr12	52407089	KRT82	TSS1500
cg08878757	chr16	85663512	GSE1	GeneBody
cg01148276	chr15	68316245	ITGA11	GeneBody
cg13029423	chr16	86515670	FOXF1	distal_enhancer	S_Shelf;Island
cg19755171	chr17	81223947	AZI1;CEP131	prox_enhancer;prox_enhancer	S_Shore
cg18604059	chr19	47256444	CCDC9;CCDC9	TSS200;TSS1500	Island
cg20131670	chr19	39314275	LRFN1	promoter	Island
cg07994487	chr16	1548865	IFT140;TMEM204	GeneBody;GeneBody	N_Shore
cg09298852	chr19	1574817	MBD3	GeneBody	N_Shelf
cg10531637	chr22	50561619	SYCE3	prox_enhancer	N_Shore
cg21906911	chr17	18265721	MIEF2	GeneBody	S_Shore
cg01123957	chr14	33612441	NPAS3	GeneBody
cg00225858	chr16	84190235	ADAD2	other_regul_region	S_Shelf;N_Shore
cg27170985	chr14	36654858	PAX9	distal_enhancer	N_Shore;N_Shelf
cg03708907	chr19	38452694	RYR1	GeneBody	N_Shore
cg13507964	chr21	41420776	MX1	promoter	Island
cg07723251	chr17	52160382	CA10	prox_enhancer	S_Shore
cg20623853	chr19	1734366			Island
cg26303613	chr19	4224580	EBI3	distal_enhancer
cg23601468	chr22	32804321	TIMP3	distal_enhancer	S_Shelf
cg16901123	chr12	125314180	TMEM132B	distal_enhancer
cg19696388	chr19	18931911	HOMER3	GeneBody	S_Shelf;N_Shore
cg14610973	chr17	10697370	SCO1	prox_enhancer	Island
cg27618145	chr16	56781413	NUP93	TSS1500
cg09856467	chr22	26542971	MIR548J	distal_enhancer	S_Shore
cg00428624	chr17	1710548	TLCD2	promoter	Island
cg25803242	chr15	35082817	LOC105370765	GeneBody
cg23586440	chr20	32479206	C20orf112;NOL4L	distal_enhancer;distal_enhancer	N_Shelf
cg13358773	chr17	56959903	COIL	prox_enhancer	N_Shore
cg06833978	chr13	107868043	NALF1	prox_enhancer	Island
cg00215521	chr22	17169921			N_Shore
cg19699140	chr13	52728765	CNMD;LECT1	distal_enhancer;distal_enhancer
cg21462428	chr12	4272282	CCND2	prox_enhancer	Island
cg24970327	chr17	6713325	SLC13A5	exon1	Island
cg15031763	chr19	49128403	PPFIA3	prox_enhancer	S_Shore;N_Shelf;N_Shore
cg05054953	chr16	66577196	CKLF-CMTM1;CMTM1	GeneBody;GeneBody	N_Shore
cg26720125	chr21	36705373	LOC107985492	exon1	S_Shelf;Island;N_Shelf
cg26105057	chr12	56333892	PAN2	promoter	Island
cg01782904	chr16	4403562	CORO7-PAM16	distal_enhancer
cg26692825	chr16	30956695	SETD1A	TSS1500	N_Shore
cg03343584	chr19	51568282			N_Shelf
cg04666465	chr16	23509242	GGA2	prox_enhancer	N_Shore
cg05939041	chr14	93007721	ITPK1-AS1	distal_enhancer
cg23953027	chr14	76441766	ESRRB	GeneBody	S_Shelf
cg23937381	chr12	131104150	GPR133;ADGRD1	distal_enhancer;distal_enhancer
cg14770407	chr20	56412098	CASS4	promoter
cg26061817	chr22	50583395	CHKB-DT	prox_enhancer	Island
cg01346013	chr17	76840301
cg23348700	chr14	101677630	LINC02320	GeneBody
cg01144218	chr13	114104360	RASA3-IT1	distal_enhancer	Island
cg11723234	chr17	76097904	MIR6868	promoter
cg18661237	chr19	3761199	APBA3	prox_enhancer	N_Shore;N_Shore
cg21603806	chr14	73237299	PAPLN	promoter	N_Shore;N_Shelf
cg14794027	chr17	15433651	RPL9P2	distal_enhancer
cg11270815	chr19	9435695	ZNF266	promoter	S_Shore
cg22862526	chr14	20688655	ANG;RNASE4	promoter;promoter
cg15439442	chr19	49151210	HRC	GeneBody	N_Shore;S_Shore
cg04295322	chr17	28506190	FOXN1	promoter
cg14364859	chr14	74713340	AREL1	TSS1500	S_Shore
cg17071855	chr17	3916586	P2RX1	promoter
cg05648510	chr17	1040102	ABR	distal_enhancer
cg10523860	chr14	103409228	MARK3	GeneBody
cg12774429	chr14	21385311	SUPT16H	TSS1500	S_Shore
cg26708427	chr18	3250276	MYL12A	prox_enhancer	S_Shelf
cg27665327	chr15	80573793	ARNT2	GeneBody
cg26883837	chr21	45378329			N_Shore
cg19828516	chr14	105065518	GPR132	promoter
cg06684503	chr17	38717331	MIR4726	distal_enhancer
cg05271336	chr17	67912061	BPTF	GeneBody
cg27511468	chr15	52296539	MYO5C	other_regul_region	S_Shore
cg06698272	chr20	23355969			N_Shore;N_Shore
cg12174465	chr22	42078652	SMDT1	TSS1500	S_Shelf;N_Shore
cg01803461	chr16	86570916	FOXC2-AS1	distal_enhancer	S_Shore
cg16433406	chr17	41825477	NT5C3B	distal_enhancer
cg18478794	chr15	40458714	BAHD1	GeneBody
cg14169619	chr21	30337739	KRTAP27-1;KRTAP27-1	TSS200;TSS1500
cg03125124	chr16	88698811	RNF166	prox_enhancer	S_Shore;Island
cg12980900	chr19	19033014	SUGP2	prox_enhancer	N_Shore
cg21649013	chr12	131897138	ULK1	GeneBody	S_Shore;S_Shore
cg18640606	chr19	35813177	PRODH2	TSS1500
cg02840828	chr18	74534420	CNDP1	promoter
cg12923203	chr15	90228720	GDPGP1	distal_enhancer
cg18473430	chr15	101081146	LOC105371026	GeneBody
cg22923809	chr12	117146016	FBXO21	distal_enhancer
cg00769012	chr22	39380392	SYNGR1	GeneBody	N_Shore
cg01965476	chr15	40238796	PAK6	prox_enhancer	N_Shore
cg07524348	chr16	85431207	GSE1	GeneBody	N_Shore
cg07959741	chr14	100953981	SNORD114-4	other_regul_region
cg25748764	chr20	32674012	C20orf203	promoter
cg19535685	chr22	19857919	LOC124905080	GeneBody	S_Shelf
cg02828858	chr13	45120179	GTF2F2	prox_enhancer	N_Shore
cg11121935	chr14	104893627	CEP170B	GeneBody	S_Shelf;Island
cg24924294	chr19	3765310	MRPL54	other_regul_region	S_Shelf;S_Shelf;N_Shore
cg25176746	chr12	80708970	MYF6	prox_enhancer	S_Shore
cg19029904	chr13	78587484	OBI1-AS1	GeneBody
cg05177287	chr13	51934127	TMEM272;ATP7B	GeneBody;GeneBody
cg07053727	chr20	38337244	LBP	distal_enhancer
cg10719664	chr22	22509345	ZNF280B	prox_enhancer	S_Shore
cg12804176	chr17	38768941	PIP4K2B	GeneBody
cg04787750	chr22	46627312	GRAMD4	prox_enhancer	S_Shore;Island
cg03986989	chr17	1229460	ABR	exon1	Island;N_Shore
cg18631376	chr17	83095091	METRNL	GeneBody	S_Shore;Island
cg24154777	chr14	103100251	EXOC3L4	promoter	N_Shore
cg26674966	chr15	22943074	CYFIP1	distal_enhancer
cg27394057	chr19	53631875	DPRX;DPRX	TSS200;TSS1500
cg13521842	chr14	100569865	BEGAIN	promoter	S_Shore
cg19634315	chr15	71387146	THSD4	GeneBody
cg20337305	chr14	58245178	PSMA3	prox_enhancer	Island
cg00836940	chr14	35933128
cg00500176	chr19	10285482	LIMASI	prox_enhancer	N_Shore;N_Shelf
cg03821557	chr17	44946579	KIF18B	prox_enhancer	N_Shore
cg04812484	chr13	45615800	ERICH6B;FAM194B	promoter;promoter
cg27533516	chr17	16664196	LOC124903934	GeneBody	N_Shelf
cg25351263	chr15	88615165	MIR3529	distal_enhancer
cg08842062	chr17	77879455	LINC01973	distal_enhancer
cg27287181	chr12	98507259	LINC02453	distal_enhancer	S_Shelf
cg10174191	chr16	57997671	USB1	prox_enhancer	Island;N_Shelf;N_Shelf
cg07878514	chr20	20370453	INSM1	distal_enhancer	S_Shore
cg20071427	chr19	53554831	ZNF331	promoter	Island
cg16386488	chr15	62886494
cg10313109	chr15	51110558	MIR4713HG	GeneBody
cg16361649	chr21	46004629	COL6A1	distal_enhancer	S_Shelf;S_Shore;N_Shore
cg19313221	chr19	5046556	KDM4B	distal_enhancer	S_Shelf;N_Shore;S_Shelf;N_Shore
cg15507719	chr18	37257197	CELF4	GeneBody	S_Shelf
cg08059361	chr17	80317151	RNF213	GeneBody
cg01670714	chr20	34523513	Y_RNA	distal_enhancer
cg06923775	chr13	44993357	GPALPP1	GeneBody	S_Shelf
cg25488990	chr12	65274834	MSRB3	distal_enhancer	N_Shelf
cg16849562	chr12	132674250	POLE	GeneBody	S_Shore
cg09677896	chr18	50729867	MAPK4	GeneBody	Island
cg00937335	chr16	10924563	CIITA	GeneBody
cg04731038	chr17	50781275			Island
cg19989673	chr17	8076694	ALOX12B	GeneBody	N_Shelf
cg12728461	chr22	17165355	HDHD5;HDHD5	TSS200;TSS1500
cg09072216	chr13	36345207	SPART-AS1;SPART	TSS1500;exon1	N_Shore
cg01439753	chr16	81693116	CMIP	distal_enhancer
cg17645695	chr12	19410542	PDCD5P1	distal_enhancer
cg05771094	chr13	112465460	SPACA7	other_regul_region	N_Shore
cg07405370	chr20	63896896	DNAJC5	prox_enhancer	S_Shore
cg03668621	chr18	268184	THOC1;THOC1-DT	promoter;promoter	Island
cg03338633	chr13	105282653
cg27234648	chr15	90534174	CRTC3	distal_enhancer	S_Shelf
cg26722225	chr21	46290495	YBEY	distal_enhancer	S_Shelf
cg14968388	chr19	38086028	SIPA1L3	GeneBody	S_Shelf
cg14168983	chr20	61929632	MIR1257	other_regul_region	S_Shelf;S_Shore
cg03275698	chr16	3362655			N_Shelf
cg10170678	chr14	92527713	RIN3	distal_enhancer
cg09856590	chr16	58518012	SETD6	GeneBody	S_Shore
cg20040863	chr13	28129834
cg08305808	chr15	89996624			N_Shelf
cg20255713	chr12	56363969	APOF	TSS1500	S_Shelf
cg21092008	chr14	24114545	DCAF11	promoter	Island
cg01186457	chr19	35845601	NPHS1	distal_enhancer	S_Shore;Island
cg13304638	chr17	82876213	TBCD	distal_enhancer
cg00854314	chr15	88637568	ISG20	prox_enhancer
cg03046703	chr14	96796395	VRK1	TSS1500	N_Shore
cg06846458	chr14	100307950	MIR345	promoter	S_Shore
cg06427611	chr22	44021865	LOC124905131	exon1	N_Shelf
cg12793711	chr17	81510827	ACTG1	prox_enhancer	N_Shore
cg08711188	chr13	112732171	ATP11A-AS1	distal_enhancer	S_Shelf
cg20563384	chr15	90249081	TTLL13	prox_enhancer	N_Shore
cg26890839	chr18	31760953	SLC25A52	promoter
cg18148021	chr14	56149341	PELI2	distal_enhancer
cg18055682	chr19	57190652	ZNF264	TSS1500	N_Shore
cg19893316	chr12	26679161	ITPR2	GeneBody
cg16134491	chr14	52313827	PTGER2	TSS1500	N_Shore
cg27193813	chr12	122055008	LINC02985	distal_enhancer
cg07073120	chr17	82037008	DCXR	prox_enhancer	Island
cg09926907	chr14	104203497
cg22026062	chr17	9822237	GLP2R;GSG1L2	other_regul_region;other_regul_region
cg10994168	chr14	104910076			S_Shelf
cg08810419	chr16	84662841	KLHL36	distal_enhancer	S_Shore
cg06537744	chr19	58084301	ZSCAN18	distal_enhancer	N_Shore
cg05474864	chr17	63441190	CYB561	TSS1500	S_Shelf
cg11235741	chr15	82044528	MEX3B	prox_enhancer	Island
cg09226596	chr14	38199336
cg01747518	chr14	103528590	TRMT61A	TSS1500	N_Shore
cg17817203	chr19	54982643	RPL36AP50	other_regul_region	Island;N_Shore
cg13515142	chr14	56576634			N_Shelf
cg22317846	chr19	17751576	FCHO1	promoter	S_Shelf
cg23878490	chr14	61798532
cg05852523	chr16	82626355	CDH13	TSS1500	N_Shore
cg10170049	chr15	94231059	MCTP2	prox_enhancer	N_Shore
cg17540575	chr19	42000475	GRIK5	GeneBody	S_Shelf;S_Shore
cg14924041	chr13	38714159	FREM2	GeneBody
cg03658251	chr13	49691714	EBPL	prox_enhancer	Island
cg16594296	chr17	45060841	DCAKD	promoter	N_Shore
cg00739155	chr17	38676170	EPOP	prox_enhancer	S_Shore
cg07897695	chr15	25082772	SNORD116-17;SNORD116-16	TSS1500;exon1
cg02433515	chr15	37019707	Y_RNA	distal_enhancer
cg00060287	chr17	50200725	COL1A1	prox_enhancer	Island
cg11165422	chr15	91099240	SV2B	TSS1500	N_Shore
cg13793525	chr19	40750742	ACTMAP;C19orf54	prox_enhancer;prox_enhancer	Island
cg18517195	chr15	70892137	THAP10	promoter	Island
cg06998685	chr16	14071969	MRTFB;MKL2	prox_enhancer;prox_enhancer	S_Shore
cg17178268	chr15	89505213	LINC00928	GeneBody
cg07685563	chr19	4954858	KDM4B	distal_enhancer	S_Shelf;Island
cg22677260	chr19	55302850	BRSK1	prox_enhancer	Island;N_Shore
cg01799602	chr17	28567961	PIGS	GeneBody	N_Shelf
cg18923635	chr18	50557624			N_Shore
cg26305717	chr12	64622349	MIR548C;MIR548C	TSS200;TSS1500
cg10210624	chr19	58151228	ZNF329	TSS1500	S_Shore;N_Shelf
cg19965063	chr14	63544035	PPP2R5E;LOC112268140	TSS1500;exon1	S_Shore
cg04753668	chr17	8631086	MYH10	promoter	Island
cg05839201	chr16	30183494	CORO1A	promoter	Island
cg03354476	chr17	7174016	ASGR1	GeneBody	Island
cg15516583	chr13	32312180	ZAR1L	GeneBody	S_Shore;N_Shelf
cg26756921	chr13	30671097			N_Shelf
cg12166222	chr17	79811993	LOC124904071	GeneBody	Island
cg25307771	chr13	90414867	LINC01049	distal_enhancer
cg18161904	chr22	42582388	RRP7BP	TSS1500	S_Shore
cg01338630	chr22	35552119	RASD2	GeneBody	S_Shore
cg20511489	chr15	80431712	ARNT2	GeneBody
cg18234988	chr15	34035593	AVEN	distal_enhancer	N_Shelf
cg12964065	chr18	79878022	KCNG2	GeneBody	N_Shore
cg19618297	chr13	112105999	LINC00404	prox_enhancer	Island;N_Shore
cg23508687	chr14	23469593	NGDN	prox_enhancer
cg20232325	chr12	130838877	STX2	GeneBody	Island
cg23999880	chr12	12645400
cg20703752	chr17	44899749	EFTUD2;CCDC103	promoter;promoter	Island
cg07898949	chr17	32494939	LOC124903982	TSS1500	N_Shore
cg04190813	chr17	7295780	YBX2	prox_enhancer	S_Shore;N_Shore
cg09451188	chr13	45415009	SLC25A30	GeneBody	N_Shelf
cg02873074	chr13	112819997	ATP11A	GeneBody	Island;S_Shore
cg18588811	chr14	101060807	MIR377	TSS1500
cg04057642	chr17	47652856	KPNB1	GeneBody	S_Shore;S_Shelf
cg09962842	chr20	31474893	DEFB124	prox_enhancer	N_Shore
cg02222066	chr17	78676535	CYTH1	GeneBody
cg14480891	chr17	80220210	SLC26A11	TSS1500	Island
cg07811262	chr16	50837374	LINC02128	distal_enhancer	N_Shelf
cg09376583	chr16	88077819			S_Shore
cg18532308	chr19	8577424	MYO1F	promoter
cg02550268	chr22	21571805	UBE2L3	distal_enhancer	S_Shelf
cg09951338	chr17	38466866	ARHGAP23	GeneBody	S_Shore
cg00063734	chr15	67968796
cg12199100	chr19	50476338	EMC10	promoter	Island
cg04349855	chr13	114077231	RASA3-IT1	distal_enhancer	S_Shelf;S_Shore
cg03203785	chr19	52008318	ZNF615	promoter	Island
cg27599329	chr16	47141931	NETO2	prox_enhancer
cg10092935	chr15	43302622	TGM7	other_regul_region
cg12439463	chr17	81890885	ANAPC11	TSS1500	S_Shelf;Island
cg07106138	chr15	40662273	KNL1	GeneBody
cg06744117	chr16	85463105	LOC124903738;GSE1	TSS1500;exon1	Island
cg08550205	chr17	47709488	TBKBP1	distal_enhancer	Island
cg02633600	chr16	1024159			S_Shelf;S_Shelf;S_Shore;N_Shelf
cg25012023	chr17	83032838	B3GNTL1	GeneBody	S_Shore;S_Shore
cg17187922	chr18	26091115	SS18;SS18	TSS1500;exon1	Island
cg13537781	chr17	68196745	ARHGAP27P2	distal_enhancer	Island
cg02988117	chr20	62683290	SLCO4A1-AS1	distal_enhancer	Island;N_Shore
cg10277770	chr16	1768818	NME3	distal_enhancer	Island;N_Shore
cg10038901	chr20	62366581	LAMA5	prox_enhancer	Island
cg19103969	chr17	39730221	MIEN1	prox_enhancer	Island
cg18919659	chr22	42947078	PACSIN2	promoter
cg04862622	chr19	7463858	ARHGEF18	distal_enhancer	Island;N_Shelf
cg16577509	chr12	57619868	SLC26A10P;SLC26A10	prox_enhancer;prox_enhancer	Island;N_Shore
cg05404865	chr15	51391052	GLDN	distal_enhancer
cg09288894	chr19	12783495	HOOK2	GeneBody	S_Shore
cg08083403	chr16	24729256	TNRC6A	prox_enhancer	N_Shore
cg04346127	chr14	23121029	CEBPE	prox_enhancer
cg10296688	chr13	52024272	UTP14C	TSS1500
cg06524668	chr16	85264749	GSE1	GeneBody
cg13168411	chr19	46019317	MIR769	prox_enhancer	S_Shelf;N_Shelf
cg03501454	chr16	8954413	USP7-AS1	distal_enhancer	S_Shore
cg01939444	chr22	38705835	GTPBP1	prox_enhancer	Island
cg23020582	chr12	54341182	COPZ1	GeneBody
cg09458299	chr17	76501571	RHBDF2	promoter	S_Shore
cg13842237	chr21	45644165	PCBP3	prox_enhancer	Island
cg24461508	chr19	39999872	ZNF546	GeneBody	S_Shelf
cg18302334	chr14	69987724	SLC8A3	distal_enhancer
cg24879327	chr17	8288487	RANGRF	promoter	N_Shore
cg08998657	chr16	46860017
cg11746287	chr20	49568146	PTGIS	promoter	Island
cg20184247	chr17	48594690	HOXB5	prox_enhancer	S_Shelf;S_Shore;N_Shore;N_Shelf
cg15843691	chr15	27769308	OCA2	GeneBody	N_Shore;N_Shore
cg19182014	chr20	34834601	HMGB3P1	promoter
cg14538437	chr15	90826727
cg21001641	chr12	120291925	RNU4-2;SIRT4;RNU4-2;SIRT4	TSS200;TSS1500;TSS1500;exon1
cg24031228	chr19	39024545	FBXO27	GeneBody
cg10208587	chr17	7853255	TMEM88	prox_enhancer	S_Shore;Island;N_Shelf;N_Shelf
cg04694209	chr16	89162562	LINC00304	prox_enhancer	S_Shelf;N_Shelf
cg19720079	chr12	116853175	RNFT2	GeneBody
cg25718732	chr17	44198672	ATXN7L3-AS1;ATXN7L3-AS1;ATXN7L3	TSS200;TSS1500;exon1	N_Shore
cg01538731	chr16	87723412	KLHDC4	distal_enhancer	S_Shelf;N_Shelf
cg07100798	chr14	20383158	TEP1	GeneBody
cg14350358	chr17	50835956	WFIKKN2	prox_enhancer
cg10786550	chr13	32142522	FRY	GeneBody
cg24868134	chr17	48612974	HOXB8	prox_enhancer	S_Shore;N_Shore
cg23066159	chr19	50978216	KLK7	GeneBody
cg00816177	chr16	57736478	LOC107984852	exon1	S_Shore;S_Shore
cg21000919	chr15	76055505	NRG4	GeneBody	N_Shelf
cg27428551	chr12	121717163	TMEM120B	distal_enhancer	S_Shelf
cg16405174	chr13	24294826	SPATA13	GeneBody
cg23183568	chr17	76730560	METTL23	GeneBody	S_Shelf
cg03544502	chr14	44928639	KLHL28	GeneBody
cg25595834	chr15	58864679			N_Shore
cg09963856	chr14	92740614	LGMN	distal_enhancer
cg15816959	chr14	96964751
cg19270261	chr14	21924397
cg24276035	chr19	42423134	LIPE-AS1	prox_enhancer	Island
cg04148884	chr16	84056917	MBTPS1	GeneBody
cg21008399	chr12	55727032	CD63	promoter	N_Shore
cg08504942	chr19	17811839	INSL3	other_regul_region	S_Shelf
cg21032292	chr21	33022785			S_Shelf;N_Shore
cg20096775	chr14	75959125	TGFB3	GeneBody
cg08324742	chr16	2708506	PRSS27	distal_enhancer	S_Shore
cg26291543	chr22	26499612	TFIP11	GeneBody	S_Shore
cg06488666	chr20	34516335	DYNLRB1	promoter	Island
cg19024980	chr13	100129081	RPL15P18	distal_enhancer
cg05071422	chr16	47148050	ITFG1-AS1	GeneBody
cg23259001	chr14	105333832	BRF1	distal_enhancer	S_Shelf
cg07027502	chr21	37018392	RIPPLY3	distal_enhancer
cg10706542	chr13	51761904	WDFY2;DHRS12	GeneBody;GeneBody
cg18780021	chr17	13353449	LOC105371543	GeneBody
cg10402103	chr13	27988765	URAD	other_regul_region
cg27211402	chr12	102062145	CCDC53;WASHC3	promoter;promoter	Island
cg22914987	chr12	3945389	LOC105369608	GeneBody
cg00510991	chr19	19545354	CILP2	GeneBody	Island
cg15039853	chr19	46228684	IGFL1	TSS1500
cg03577153	chr19	51986920	ZNF350	promoter
cg13319533	chr18	49492970	RPL17-C18orf32;RPL17;SNORD58B	TSS1500;TSS1500;TSS1500	S_Shore
cg05001520	chr19	47256897	CCDC9	prox_enhancer	Island
cg15902038	chr15	42401250	CAPN3	prox_enhancer
cg05898782	chr14	70417388	SYNJ2BP-COX16;SYNJ2BP	TSS1500;TSS1500
cg21078654	chr15	51838108	TMOD3	GeneBody
cg12188928	chr17	28982121	SEZ6	distal_enhancer	N_Shelf
cg14336566	chr14	103928828	TDRD9	prox_enhancer	Island
cg03000116	chr16	65577466	LINC00922	TSS1500
cg06869971	chr15	69414180	KIF23;KIF23-AS1	promoter;promoter	Island
cg04096653	chr16	85137514	LINC02139	prox_enhancer	Island
cg03077953	chr17	76538909	PRCD;CYGB	TSS1500;TSS1500	S_Shore
cg10064322	chr19	14480391	PTGER1	distal_enhancer	Island
cg10309776	chr14	70047570	SLC8A3	GeneBody	S_Shore
cg03051810	chr19	18919666	COPE;DDX49	promoter;promoter	Island
cg08559772	chr13	27944180	ATP5F1EP2	other_regul_region
cg07261419	chr19	35641605	ETV2	promoter	N_Shore
cg11352083	chr17	48597152	HOXB-AS3;HOXB6	GeneBody;GeneBody	S_Shelf;S_Shore;N_Shore
cg08390729	chr20	37528124	BLCAP	promoter	Island
cg04490178	chr19	3179547	S1PR4	prox_enhancer	Island
cg18380783	chr21	37258205	DSCR3;VPS26C	distal_enhancer;distal_enhancer	Island
cg15491540	chr20	13164902	TASP1;SPTLC3	GeneBody;GeneBody
cg25832795	chr20	10038362	SNAP25-AS1;ANKEF1	GeneBody;GeneBody	S_Shelf
cg22564949	chr20	62824988	COL9A3	distal_enhancer	S_Shore;Island
cg26539522	chr16	88741250	PIEZO1;HSALR1	GeneBody;GeneBody	S_Shelf
cg02680139	chr21	32814632	EPCIP	TSS1500
cg01971227	chr16	3938693	LINC02861	distal_enhancer	N_Shore
cg07193234	chr15	28096637	OCA2	distal_enhancer	Island;N_Shelf
cg05009079	chr13	33285937	STARD13	promoter
cg16018154	chr17	80889770	RPTOR;LOC124904075	GeneBody;GeneBody	Island
cg18633154	chr14	76829891	LRRC74A;C14orf166B	distal_enhancer;distal_enhancer
cg22395942	chr19	2354561	SPPL2B	GeneBody	S_Shelf;S_Shelf;S_Shore;Island
cg27425327	chr12	101876945	DRAM1	prox_enhancer	N_Shore
cg05498726	chr22	19525419	CLDN5	promoter	S_Shore
cg19201068	chr17	56507625	ANKFN1	GeneBody	N_Shelf
cg25689499	chr17	83084678	METRNL	prox_enhancer	S_Shelf;N_Shore
cg03298364	chr17	17591938	PEMT	promoter	Island
cg05100518	chr18	78517599	LOC105372219	TSS1500	Island
cg23704517	chr13	108494969	HCFC2P1	distal_enhancer	N_Shore
cg03995457	chr16	52562764	CASC16	GeneBody
cg09372778	chr14	24233084	NEDD8-MDP1;NEDD8;GMPR2	TSS1500;TSS1500;exon1	S_Shore
cg25384556	chr13	111978861	SOX1-OT	GeneBody	S_Shelf
cg21746532	chr15	24953646	SNURF;SNRPN	TSS1500;TSS1500	N_Shore
cg08057411	chr16	84954397
cg08692328	chr19	17723228	MAP1S	GeneBody	S_Shelf;N_Shelf
cg01232037	chr18	79775720			S_Shelf
cg08104283	chr13	113022515	MCF2L	GeneBody	Island;N_Shore
cg16890796	chr19	49433830	SLC17A7	promoter	S_Shelf;S_Shore;Island;N_Shelf
cg21152981	chr13	113494784	TMCO3	TSS1500	S_Shelf;S_Shelf
cg02713951	chr22	46120411	MIRLET7B	distal_enhancer	N_Shelf
cg01372572	chr15	25696689	ATP10A	GeneBody
cg05582099	chr16	1166876	LNCPTCTS	distal_enhancer	N_Shore;N_Shelf
cg02719608	chr17	79802629			Island
cg06872115	chr17	28544658	UNC119	distal_enhancer
cg07009968	chr15	95994729	LOC112268156	GeneBody
cg26688191	chr16	1324915	UBE2I	GeneBody
cg21050667	chr14	103158196
cg06591145	chr16	87950818	BANP	prox_enhancer	Island
cg16358576	chr21	45224391	ADARB1	GeneBody
cg00628697	chr21	37258041	DSCR3;VPS26C	distal_enhancer;distal_enhancer	Island
cg19560656	chr19	14333455	LINC01842	prox_enhancer	N_Shore
cg03018256	chr17	74240880	TTYH2	distal_enhancer
cg16738984	chr19	14408309	ADGRE5	GeneBody	S_Shore
cg08278648	chr17	29176686	MYO18A	promoter	Island;N_Shelf
cg02993606	chr19	38312729	YIF1B	GeneBody	N_Shelf
cg16041412	chr19	2460039	LINC01775	distal_enhancer	S_Shelf;N_Shelf
cg27514275	chr13	21629043
cg06609430	chr15	66333884	DIS3L	GeneBody
cg05514006	chr17	56815789	C17orf67	GeneBody
cg21506800	chr19	11420851	ODAD3	GeneBody	Island;N_Shore;S_Shore
cg03603888	chr13	36696893	SERTM1	distal_enhancer
cg24973289	chr13	45311407			N_Shore
cg02345758	chr19	55837753	NLRP11	TSS1500
cg00619097	chr22	50576942	CPT1B	prox_enhancer	N_Shore
cg13137765	chr21	44558864	KRTAP10-3;KRTAP10-3	TSS200;TSS1500
cg16590691	chr14	92041434	TRIP11	prox_enhancer	S_Shore
cg27316130	chr16	47780665
cg09082617	chr20	50585332	MIR645	prox_enhancer
cg21827986	chr14	104710244	INF2	distal_enhancer
cg14215786	chr14	100391292	WDR25	distal_enhancer
cg00820535	chr22	39456276	MGAT3	prox_enhancer	Island
cg17987601	chr16	30378513	SEPTIN1;ZNF48	GeneBody;GeneBody	Island
cg10778971	chr14	94110755	IFI27	promoter
cg00080148	chr22	43809303	EFCAB6	GeneBody	N_Shelf
cg09790137	chr14	20971281			N_Shore
cg10051381	chr14	102009938	DYNC1H1	GeneBody
cg05374756	chr20	38958300			N_Shelf
cg26402284	chr14	105033957	LOC124903398	GeneBody	S_Shore
cg00252594	chr14	102508400	ANKRD9	GeneBody	Island
cg16602846	chr15	77821936	LINGO1	TSS1500	S_Shore
cg07533384	chr13	112489397	TUBGCP3	other_regul_region	S_Shelf
cg11432962	chr13	94702487	LINC00391	GeneBody	Island;N_Shelf
cg20360947	chr18	79731462	CTDP1	GeneBody	S_Shelf;N_Shore;N_Shelf
cg09924669	chr16	1543213	IFT140;TMEM204	GeneBody;GeneBody	S_Shore
cg09743906	chr16	2243026	ECI1-AS1	distal_enhancer
cg00398420	chr16	56647955	MT1CP	prox_enhancer
cg25930786	chr19	54081367	TARM1	promoter
cg16283179	chr19	3624142	CACTIN	GeneBody	Island;N_Shelf
cg24163987	chr18	75427577	SMIM21	exon1
cg23327011	chr18	77017065	MBP	promoter
cg17770096	chr12	120640219	CABP1-DT	prox_enhancer	N_Shore
cg23945382	chr18	54222552	SNORA37;SNORA37	TSS200;TSS1500	N_Shore
cg10663503	chr17	8222980	LINC00324	prox_enhancer	S_Shore;Island
cg25324068	chr17	7558932	TNFSF13	promoter	N_Shelf
cg14972792	chr17	59208809	SMG8	TSS1500	N_Shore
cg05527267	chr17	1569525	PITPNA	distal_enhancer
cg07719965	chr15	24674453	NPAP1	TSS1500	N_Shore
cg12044531	chr14	50720572	NIN	GeneBody
cg14463129	chr14	67678356	GPHN;RDH11	GeneBody;GeneBody	S_Shelf
cg11907262	chr19	33820006	KCTD15	distal_enhancer	Island
cg09855140	chr13	99351843	MIR623	distal_enhancer
cg01982533	chr17	65536512	AXIN2	distal_enhancer	N_Shore
cg20598643	chr18	57644982	RP11-35G9.5	distal_enhancer	N_Shelf
cg18126060	chr12	4814264	KCNA6	exon1	S_Shelf
cg17555102	chr17	37639882	DDX52	GeneBody	N_Shelf
cg08622098	chr19	37911081	SIPA1L3	distal_enhancer	S_Shelf
cg16375358	chr17	66877219	CACNG5	other_regul_region
cg05495653	chr15	63048132	TPM1	TSS1500	Island
cg18404628	chr19	1822554	LOC100288123	exon1	S_Shelf;Island
cg27546391	chr12	31589714	DENND5B-AS1	TSS1500	N_Shore
cg06463800	chr13	25180045	LINC00463	promoter
cg02135842	chr16	84237066	KCNG4	GeneBody	Island
cg00941900	chr14	100891264	MEG8;RTL1	GeneBody;GeneBody
cg24351262	chr20	51492041	MIR3194	distal_enhancer	N_Shore
cg22652275	chr17	31709691
cg04810287	chr20	37520869	NNAT	prox_enhancer	Island;N_Shore
cg10236962	chr15	69834316	LINC00593	TSS1500
cg13318071	chr15	89776189	MESP2;MESP2;LOC124903550	TSS200;TSS1500;exon1	N_Shore
cg05367173	chr17	63968204	SCN4A	distal_enhancer
cg05408094	chr13	112443319	SPACA7	distal_enhancer
cg15014976	chr19	51598408			S_Shelf;N_Shore;N_Shelf
cg14015503	chr19	57351186	ZNF304	promoter	Island
cg11841652	chr19	1569057	MEX3D	TSS1500	S_Shore
cg21065196	chr15	89370192	MIR9-3	distal_enhancer	S_Shore;N_Shore
cg16241649	chr19	1304807	RPS15P9	distal_enhancer	S_Shore;Island;N_Shelf
cg08983133	chr17	50867003	TOB1-AS1	promoter	Island
cg02242919	chr16	2214593	PGP	prox_enhancer	Island
cg20371046	chr13	113648100	ATP4B	distal_enhancer	Island
cg15324756	chr13	110308795	COL4A2	GeneBody	S_Shore;Island
cg26345444	chr12	16277927	SLC15A5	prox_enhancer
cg02250357	chr16	69762062	WWP2	prox_enhancer	N_Shore
cg24007800	chr17	22206422
cg19733847	chr19	8506188	PRAM1	distal_enhancer	Island
cg09705784	chr17	78569150	DNAH17	distal_enhancer
cg12955539	chr19	38954182	FBXO17	prox_enhancer	S_Shelf
cg02017634	chr21	41419432	MX1	prox_enhancer	N_Shore
cg21590238	chr12	121017034	C12orf43	TSS1500	S_Shore
cg04607975	chr22	42090932	NDUFA6;NDUFA6-DT	promoter;promoter	Island
cg02685032	chr20	61923659	MIR1257	other_regul_region	S_Shelf;N_Shelf
cg20278154	chr12	104520833	CHST11	GeneBody
cg24415799	chr13	27006833	RPS20P32	distal_enhancer
cg12761282	chr20	2295925	TGM3	promoter
cg07759907	chr16	35572045			N_Shelf
cg18529251	chr17	39255581	FBXL20	GeneBody
cg13067714	chr14	68624736	CTD-2325P2.4	distal_enhancer	N_Shelf
cg16834726	chr12	57543625	DCTN2	distal_enhancer	N_Shelf
cg02605461	chr20	33995670	RALY-AS1	prox_enhancer	S_Shore
cg16423910	chr19	49340370	SLC6A16;SLC6A16	TSS200;TSS1500	S_Shore;S_Shore;Island
cg27133713	chr22	42369132	LOC124905126;LINC01315	TSS1500;exon1	Island
cg00463502	chr17	50835187	WFIKKN2	prox_enhancer
cg18388619	chr17	1888903	RPA1	GeneBody
cg19404433	chr20	21715135	PAX1	distal_enhancer	S_Shore
cg03220187	chr16	74667047	RFWD3	promoter	Island
cg09364733	chr13	32589038	PDS5B	distal_enhancer	S_Shore
cg08568163	chr16	85656213	RN7SL381P	distal_enhancer
cg18405260	chr19	48671134	NTN5	prox_enhancer	S_Shore
cg21170836	chr14	105346376	PACS2	GeneBody
cg11713493	chr17	17206981	PLD6	prox_enhancer	Island
cg27503499	chr16	1524268	TMEM204	distal_enhancer	N_Shore
cg07190885	chr14	64772769	MIR7855	other_regul_region	Island
cg19291926	chr17	40287446	CDC6	TSS1500	N_Shore
cg09423066	chr15	76169619	TMEM266	GeneBody
cg18307333	chr19	507490	TPGS1;TPGS1;MADCAM1-AS1	TSS200;TSS1500;exon1	S_Shore;Island
cg00381057	chr19	29873781			S_Shore;S_Shore
cg26405759	chr21	43720543	PDXK	GeneBody	S_Shore
cg22159049	chr19	58008478			N_Shore
cg11316503	chr17	42797067			N_Shore
cg10143883	chr19	44683950	CEACAM19	distal_enhancer
cg23265491	chr12	48852284	DDX23	promoter	Island
cg01234750	chr18	11855657	GNAL	prox_enhancer	S_Shelf
cg18918007	chr20	56400698	CSTF1	distal_enhancer	N_Shelf
cg25062137	chr19	10479188			Island
cg20107653	chr22	41832985	SREBF2	promoter	Island
cg04136484	chr22	40193888	TNRC6B	distal_enhancer
cg01292846	chr17	35345524
cg24447788	chr19	795310	PTBP1	prox_enhancer	N_Shore;N_Shore
cg09075137	chr13	77644644	SCEL	GeneBody
cg15997611	chr17	49823783	KAT7	GeneBody
cg15433411	chr17	41930220	TTC25;ODAD4	prox_enhancer;prox_enhancer	N_Shore
cg11300098	chr19	38310866	YIF1B	prox_enhancer
cg07320612	chr17	31595881
cg13277963	chr14	89320296	FOXN3	GeneBody
cg09223489	chr16	86752364
cg15362957	chr14	97218435			N_Shore
cg01264087	chr13	27988531	URAD	exon1
cg01896130	chr13	112051322	LOC124900341	TSS1500	N_Shelf
cg19510931	chr20	44534777	PKIG	GeneBody	S_Shelf
cg00570666	chr22	43860883	SULT4A1	GeneBody	N_Shore
cg13855384	chr17	7248656	CTDNEP1	distal_enhancer	N_Shelf
cg07437263	chr17	32490111	CDK5R1	distal_enhancer	S_Shore
cg09805403	chr16	11916841	GSPT1	prox_enhancer	S_Shore
cg05100392	chr17	356683	RP11-1260E13.3	distal_enhancer	Island
cg11281845	chr20	35412019	UQCC1	promoter
cg04441477	chr16	24256078	CACNG3	prox_enhancer	Island
cg15122327	chr20	58860091	GNAS	GeneBody	S_Shelf
cg19461252	chr14	73715684	PNMA1	TSS1500	S_Shore;N_Shelf
cg09301232	chr14	100214792	YY1-DT	distal_enhancer	S_Shore
cg00023673	chr16	86722026	LINC02188;LINC02189;LINC02188;LINC02189	TSS200;TSS200;TSS1500;TSS1500
cg03668997	chr19	21081325	ZNF714	TSS1500	N_Shore
cg23857896	chr12	57897174	LOC283387	TSS1500	S_Shore
cg21115727	chr14	54760290	SAMD4A	other_regul_region
cg26483075	chr12	3471510	PRMT8	GeneBody
cg08497311	chr16	88740202	PIEZO1;HSALR1	GeneBody;GeneBody	S_Shelf
cg05774614	chr17	80890739	LOC124904075	exon1	S_Shore
cg22934878	chr15	24981856	SNORD107;PWARSN;SNORD107;PWARSN	TSS200;TSS200;TSS1500;TSS1500
cg05353590	chr14	44891017			S_Shelf
cg00050224	chr17	80354156	RNF213;RNF213-AS1	GeneBody;GeneBody	Island
cg04833379	chr16	79418166	MAF	GeneBody
cg07762474	chr16	30821064	LOC124903679	GeneBody	Island
cg02691745	chr14	101022151	MIR411	TSS1500
cg13165085	chr13	36879461	SMAD9-IT1	distal_enhancer
cg21670405	chr15	42412154	CAPN3	GeneBody
cg02607489	chr17	841589	NXN	distal_enhancer	Island
cg11867308	chr22	50447229	SBF1	GeneBody	Island
cg25668058	chr12	114745370	TBX3-AS1	GeneBody
cg05059843	chr16	89620505	DPEP1	promoter
cg19885001	chr13	49814529
cg24765748	chr12	12910013	GPRC5A	prox_enhancer
cg07717347	chr17	1507453	INPP5K	GeneBody	N_Shore
cg24989417	chr20	2864197	PTPRA	exon1
cg20144261	chr20	63100627	HAR1A	TSS1500	N_Shore
cg03339609	chr19	34171731	LSM14A	prox_enhancer	N_Shore
cg04948060	chr16	89605576	DPEP1	distal_enhancer
cg17509351	chr12	69690308	BEST3	TSS1500
cg24780204	chr19	54173380	TMC4	promoter
cg23054637	chr12	131030748	ADGRD1	GeneBody	N_Shore
cg16076654	chr14	36576437			N_Shelf
cg17437373	chr12	29152190	FAR2	GeneBody	S_Shelf
cg27097386	chr15	95857381	RNU2-3P	distal_enhancer
cg25572459	chr12	106107470	NUAK1	GeneBody
cg09323793	chr13	29024571	MTUS2	GeneBody
cg01280609	chr22	17774648	BID	promoter	S_Shore
cg19375053	chr19	35500417	DMKN	GeneBody
cg03010301	chr19	51692246	MIR99B	prox_enhancer	S_Shelf
cg22051124	chr17	16569485	ZNF287	prox_enhancer	Island
cg06077046	chr15	49621197	FAM227B;DTWD1	TSS1500;exon1	Island
cg20429833	chr17	6455107	PIMREG;FAM64A	distal_enhancer;distal_enhancer	Island
cg12166899	chr14	105150836	MIR6765	promoter	S_Shore;Island;S_Shelf
cg25110757	chr14	94599305	LOC112268127	TSS1500
cg24383902	chr14	72893085	DPF3	prox_enhancer	Island
cg19689506	chr15	62413528	TLN2	distal_enhancer
cg00934746	chr15	42095977	PLA2G4D	TSS1500
cg12827950	chr18	58301197	NEDD4L	distal_enhancer
cg01207916	chr15	79208544	MIR184	TSS1500
cg26333594	chr19	57819584	ZNF587B	promoter	N_Shore
cg11326628	chr17	39080606	RDM1P5;PLXDC1	GeneBody;GeneBody
cg03023237	chr16	66919144	CDH16	promoter	N_Shelf
cg22584911	chr15	51884492	TMOD3	GeneBody
cg06169597	chr19	619447	POLRMT	distal_enhancer	Island
cg06426736	chr19	2216483	LOC124904611	TSS1500	S_Shelf;Island;N_Shore
cg11080430	chr17	16654571	ZNF624;LOC124903934	TSS1500;exon1	S_Shore
cg01105375	chr13	20173886			N_Shelf
cg00041368	chr18	3879131	DLGAP1;LOC124904238;DLGAP1-AS3	GeneBody;GeneBody;GeneBody	N_Shore
cg18524952	chr22	26657595	MIAT	promoter	Island
cg24083923	chr12	55729738	CD63	promoter	S_Shore
cg20906206	chr14	54509833	CGRRF1	promoter	Island
cg20718483	chr13	31374178	LOC124903148	exon1
cg16820973	chr12	32558764	FGD4	GeneBody
cg06173513	chr14	71487317	RN7SL683P	distal_enhancer
cg01045959	chr15	60482410	RORA-AS1	GeneBody	S_Shelf
cg19607092	chr19	38414220	RASGRP4	GeneBody	N_Shelf
cg18049474	chr13	113998618	C13orf46	distal_enhancer	N_Shore;N_Shelf
cg00723271	chr14	101781565	PPP2R5C	GeneBody	Island
cg02467899	chr17	81262361	SLC38A10	GeneBody	S_Shore
cg13299548	chr22	31750283	PRR14L	promoter	N_Shelf;S_Shore
cg22998028	chr17	44170542	ASB16	promoter
cg04306817	chr16	30064226	ALDOA	promoter	N_Shore
cg17187705	chr13	35161163	SCAND3P1	distal_enhancer
cg05865436	chr19	52269411	ZNF766	promoter	N_Shore
cg16249029	chr15	63124060	LACTB	distal_enhancer	S_Shore
cg11562513	chr15	45114204	DUOXA2;DUOX2	promoter;promoter	S_Shelf;S_Shore;N_Shore;N_Shelf
cg01405985	chr19	35854773	KIRREL2	prox_enhancer	N_Shore
cg23032229	chr12	42326365	ZCRB1	promoter	S_Shore
cg04874511	chr13	49343316	CAB39L	distal_enhancer
cg00676960	chr17	81282490	SLC38A10	distal_enhancer	Island;N_Shelf;S_Shore
cg01679108	chr16	51140158	SALL1	GeneBody
cg06807726	chr18	76378740	ZNF516	GeneBody	N_Shore
cg07602985	chr16	87961441	BANP	GeneBody	S_Shelf
cg23526474	chr19	18000814	ARRDC2	prox_enhancer	S_Shelf;Island
cg04157072	chr17	42458747	ATP6V0A1	promoter	Island
cg16563079	chr16	67326353	KCTD19	prox_enhancer
cg06513470	chr16	90000361	AFG3L1P	prox_enhancer	S_Shore;N_Shelf
cg06020727	chr13	112835698	ATP11A	GeneBody	N_Shelf;S_Shelf
cg27379896	chr16	89158231	LINC00304	prox_enhancer	N_Shore
cg15785379	chr17	64212837	TEX2	distal_enhancer
cg07080224	chr14	21106485			S_Shelf
cg05611351	chr17	8016089	GUCY2D	GeneBody	Island
cg03665818	chr16	54690152
cg08940827	chr15	29718781	TJP1	GeneBody
cg13253800	chr20	45109926	WFDC5	distal_enhancer
cg23825213	chr18	79863475	KCNG2	GeneBody	Island
cg27041649	chr18	54357578	STARD6	prox_enhancer	Island
cg01225838	chr16	67160964	FBXL8	prox_enhancer	S_Shore;S_Shore;N_Shore;N_Shore
cg26627568	chr16	74998860	ZNRF1	promoter	Island
cg01805890	chr16	75237974	BCAR1	distal_enhancer	S_Shore
cg16457259	chr16	5037795	NAGPA-AS1	GeneBody	S_Shelf
cg08080916	chr16	71484931	ZNF19	GeneBody
cg07204236	chr13	113051596	MCF2L	distal_enhancer	S_Shelf;S_Shore
cg15908398	chr12	111600064	ATXN2	prox_enhancer	S_Shore
cg04376719	chr19	1028380	CNN2	prox_enhancer	S_Shore;Island
cg16598730	chr17	18016749	DRC3;ATPAF2	GeneBody;GeneBody
cg06129556	chr15	64342681	LOC124900364	exon1
cg19904347	chr19	45937771	NOVA2	GeneBody	S_Shelf;N_Shelf
cg04790887	chr15	58223345
cg00557175	chr18	47100527	KATNAL2	GeneBody
cg02110836	chr17	73956944			S_Shelf
cg00834755	chr20	63043323	LINC01056	distal_enhancer	N_Shore
cg07608496	chr21	46229304	MCM3AP-AS1	promoter	Island
cg05932042	chr17	42670635	PLEKHH3	GeneBody	Island
cg05261686	chr16	50709385	NOD2	GeneBody
cg20150306	chr19	53992187	CACNG6	prox_enhancer	S_Shore;N_Shore
cg25629938	chr12	69737912	RAB3IP	TSS1500	N_Shore
cg12970155	chr19	53871619	MYADM	distal_enhancer	S_Shore;N_Shelf
cg18764513	chr14	22823068	SLC7A7	distal_enhancer	S_Shore;Island
cg10211873	chr16	85082907	KIAA0513	distal_enhancer
cg25290779	chr15	63594748	FBXL22	distal_enhancer
cg18524262	chr18	58194879	NEDD4L	prox_enhancer	N_Shore
cg15877414	chr13	76888998			S_Shelf
cg22438666	chr15	67558521	MAP2K5	distal_enhancer
cg00535248	chr16	50554315	NKD1	GeneBody
cg03575467	chr19	47021226	NPAS1	prox_enhancer	Island
cg17498102	chr14	70641482	TTC9-DT	promoter	Island
cg27615938	chr17	16441260	SNORD65	exon1	S_Shore
cg27241134	chr13	114158113	CFAP97D2	distal_enhancer	N_Shelf
cg22920258	chr22	40678799	MCHR1	prox_enhancer
cg06251571	chr14	74257789	VSX2	distal_enhancer	Island
cg07060739	chr14	91264018	GPR68	GeneBody	N_Shore
cg00163419	chr17	49193071	GNGT2	distal_enhancer	Island
cg09508448	chr19	4679521	DPP9-AS1	exon1	S_Shelf;N_Shelf
cg09179999	chr15	77519339	HMG20A	GeneBody
cg13896476	chr22	30922559	LOC107985544	TSS1500	S_Shore
cg16736080	chr14	93927151	FAM181A	promoter
cg12063688	chr14	64706609	PLEKHG3	distal_enhancer	S_Shore
cg00962271	chr14	69763877	SRSF5	distal_enhancer	N_Shelf
cg24588375	chr19	37506889	ZNF793	promoter	Island
cg20656294	chr17	78966654	LGALS3BP	distal_enhancer
cg07099553	chr15	88635625	ISG20	promoter
cg09011162	chr16	911353	LOC124903619	TSS1500	S_Shore;N_Shore
cg15477040	chr17	4220927	RYKP1	prox_enhancer
cg20023783	chr15	72116828	SENP8;SENP8	TSS200;TSS1500	N_Shore
cg08562672	chr19	21677951	MTDHP3	prox_enhancer	N_Shore
cg14290127	chr16	30894447	CTF1;BCL7C	TSS1500;TSS1500	Island;N_Shore
cg09370115	chr13	26222495	RNF6	promoter	Island
cg18473234	chr19	5097808	PTPRS-AS1	distal_enhancer	S_Shore
cg16683572	chr14	32329203	AKAP6	promoter
cg08141172	chr19	35860872	KIRREL2	GeneBody	S_Shelf;Island
cg09293488	chr14	100939418	SNORD113-6;SNORD113-6	TSS200;TSS1500
cg22802687	chr17	39625003			N_Shelf
cg08589354	chr16	86515289	FOXF1	distal_enhancer	S_Shelf;S_Shelf;N_Shore
cg06850312	chr14	54509787	CGRRF1	promoter	Island
cg02578162	chr16	3877428	CREBBP	distal_enhancer	N_Shelf
cg15693490	chr20	34869516	GGT7	GeneBody	N_Shelf
cg16799334	chr15	60593139	RORA;RORA	TSS200;TSS1500	Island
cg15224023	chr19	3456299	SMIM24	distal_enhancer	S_Shelf;Island;S_Shelf
cg07055769	chr14	52088725
cg02635449	chr17	260135	RPH3AL	GeneBody	N_Shelf
cg26164269	chr14	61751358	HIF1A-AS3	promoter	Island
cg15660466	chr17	51153427	NME1-NME2;NME2;NME1	promoter;promoter;promoter	Island
cg01702905	chr14	70906152	PCNX1	TSS1500	N_Shore
cg14168755	chr13	36882270	SMAD9-IT1	distal_enhancer
cg26403416	chr21	42351230	TFF2	promoter
cg17554472	chr22	41544693	POLR3H	promoter	S_Shore
cg06950683	chr16	88944392	CBFA2T3	distal_enhancer	S_Shelf
cg00442670	chr17	49329415	ZNF652	GeneBody
cg15939899	chr15	89655272	KIF7	prox_enhancer	Island
cg21266547	chr18	63987384	SERPINB8	GeneBody
cg01731766	chr20	62378478	RPS21-DT	distal_enhancer	Island
cg02440872	chr16	67192021	E2F4	promoter	N_Shore
cg15887927	chr13	28574815	EIF4A1P7	distal_enhancer
cg15503081	chr19	12882053	DNASE2	prox_enhancer	S_Shore;N_Shelf
cg19564637	chr14	56118156	PELI2	promoter	Island
cg23696620	chr12	96579784	CFAP54	GeneBody
cg22369703	chr20	33936475	TPM3P2	distal_enhancer
cg26277599	chr13	79408744	RBM26-AS1	GeneBody	S_Shelf
cg21670717	chr13	30159251	LINC00384	prox_enhancer
cg07094993	chr16	72626053	LINC01572	GeneBody
cg16664732	chr19	15505135	CYP4F22	distal_enhancer
cg07444323	chr20	3673857	ADAM33	promoter	Island
cg14823544	chr13	53201823	PCDH8P1	promoter	Island
cg21203643	chr14	100160675	DEGS2	prox_enhancer	S_Shore
cg24361808	chr22	46081954	LOC124905135	GeneBody	N_Shelf
cg04633058	chr17	50396738	LRRC59	GeneBody	N_Shore
cg14259594	chr22	18971147	DGCR5	prox_enhancer	Island
cg03303766	chr16	88374938	ZNF469	distal_enhancer	N_Shore
cg17169015	chr21	32634821	SYNJ1	GeneBody
cg22642498	chr19	53809601	NLRP12	distal_enhancer
cg03127818	chr13	107650324	MIR1267	promoter
cg00231521	chr19	52139785	ZNF616	exon1	Island
cg00459078	chr17	44947291	KIF18B	prox_enhancer	Island
cg24016360	chr14	105376890	PACS2	GeneBody
cg26890181	chr19	43781788	KCNN4	prox_enhancer
cg04636876	chr20	4721735	PRND	promoter
cg05638500	chr15	101255345	CHSY1	distal_enhancer	S_Shelf
cg20068496	chr14	77642479	COX6CP11	distal_enhancer	S_Shore
cg01503329	chr17	44805682	GJC1	other_regul_region
cg18167946	chr12	124720488
cg04300159	chr17	16378200	UBB	distal_enhancer	N_Shelf
cg02258303	chr16	87343820	FBXO31	GeneBody
cg20349824	chr13	51675197	WDFY2	GeneBody
cg19488505	chr12	6367835	SCNN1A	distal_enhancer	S_Shelf
cg25355465	chr20	37948189			S_Shelf
cg04289575	chr15	73682835	CD276	prox_enhancer	N_Shore
cg17867325	chr17	43546866	ETV4	TSS1500	S_Shore
cg00801034	chr22	43174193	TTLL12	distal_enhancer	Island
cg24640735	chr12	9913387	CLEC2A	GeneBody
cg14571092	chr17	1967053	RTN4RL1	GeneBody
cg04470754	chr20	14923786	MACROD2;MACROD2-AS1	GeneBody;GeneBody
cg03356537	chr13	112770935	ATP11A	GeneBody	S_Shore;N_Shelf
cg08132815	chr19	4950810	MIR4747	distal_enhancer	Island;N_Shelf
cg10959198	chr15	93089667	RGMA	TSS1500	Island
cg04854881	chr15	71812068	NR2E3	prox_enhancer	Island
cg13273548	chr21	33913381	ATP5PO	GeneBody	N_Shelf
cg12182408	chr14	104152104	KIF26A	distal_enhancer	N_Shelf
cg27209994	chr18	54224001	MBD2	prox_enhancer	N_Shore
cg08685517	chr19	6393909	GTF2F1;MIR6790	TSS1500;TSS1500	S_Shore
cg18911972	chr17	73262897	CPSF4L	prox_enhancer
cg18026416	chr13	47554412
cg27079322	chr17	61453075	TBX4	GeneBody	S_Shore;N_Shore;N_Shelf
cg14939765	chr17	72445997	LINC00673	GeneBody
cg27655168	chr17	40903146	KRT20	distal_enhancer
cg00520247	chr16	87186085
cg08814947	chr19	51026743	KLK11	promoter
cg13057167	chr14	103284228
cg22088248	chr18	75205432	PTGR3	exon1	S_Shore;N_Shelf
cg15893035	chr14	93917504	FAM181A	TSS1500
cg18737473	chr13	113087291	F7	other_regul_region	N_Shore
cg01866770	chr22	39683102	MTFR2P2	other_regul_region	S_Shelf;N_Shelf
cg25415265	chr15	26966018			N_Shore
cg03519263	chr14	20684168	ANG	promoter	S_Shore;N_Shore
cg27621340	chr15	88803038	ACAN	prox_enhancer	Island
cg26463621	chr18	13219223	LDLRAD4	prox_enhancer	S_Shore
cg02256570	chr16	68540068	ZFP90	prox_enhancer	S_Shore
cg22730675	chr13	23548546	TNFRSF19	distal_enhancer	S_Shore
cg15204945	chr19	39203537	SYCN	prox_enhancer	S_Shelf;N_Shore
cg27256515	chr16	1093566	C1QTNF8	distal_enhancer	S_Shelf;Island
cg17207559	chr13	20258642	GJB6	distal_enhancer
cg21579239	chr15	42919094	TTBK2	GeneBody	N_Shore
cg20608699	chr15	43267288	TGM5	TSS1500
cg14321269	chr17	6754879	XAF1	TSS1500
cg19426128	chr12	49273298	TUBA1C	GeneBody
cg01060016	chr13	111067684	LINC00368	distal_enhancer	S_Shore
cg07691609	chr19	662740	RNF126	GeneBody	Island
cg13840419	chr13	97200729	MBNL2	GeneBody
cg26740481	chr15	23685864	NDN	prox_enhancer	N_Shore
cg10096040	chr14	100038196	EVL	distal_enhancer
cg18760324	chr15	48810983	CEP152;CEP152	TSS1500;exon1	S_Shore;N_Shore
cg07436896	chr13	83938286
cg07932334	chr13	114027920	C13orf46	distal_enhancer
cg20835555	chr20	57521819	CTCFL	distal_enhancer	N_Shelf
cg09896131	chr22	17749059	MIR3198-1	distal_enhancer	S_Shore
cg11230083	chr13	112826765	ATP11A	GeneBody
cg11164639	chr15	90649719	CRTC3-AS1	GeneBody
cg03023900	chr17	64007876	ICAM2	TSS1500
cg25008857	chr14	105508151	TEDC1;C14orf80	distal_enhancer;distal_enhancer
cg18570947	chr19	11435293	ODAD3;CCDC151	prox_enhancer;prox_enhancer	Island
cg11526943	chr15	41862638	SPTBN5	GeneBody
cg25407238	chr17	39451408	MED1	promoter	Island
cg00483990	chr17	7403888	TMEM256;TMEM256-PLSCR3	prox_enhancer;prox_enhancer	Island
cg04633676	chr17	34254201	CCL2	prox_enhancer
cg19798908	chr14	47960912
cg10264791	chr14	104334639			Island
cg16792706	chr15	77615880	LINGO1	distal_enhancer	S_Shore
cg22848927	chr19	3655537	PIP5K1C	GeneBody	S_Shelf;S_Shore
cg14557390	chr15	41491259	ITPKA	distal_enhancer	N_Shelf
cg24707640	chr19	33810226	KCTD15	distal_enhancer	N_Shore
cg07217653	chr15	101051231	RP11-505E24.3	prox_enhancer	N_Shelf
cg20214871	chr17	79482555	RBFOX3	GeneBody
cg10778249	chr19	48171489	LIG1	TSS1500	S_Shore;N_Shore
cg27287634	chr15	97539259
cg17145196	chr19	47543799	ZNF541	GeneBody	N_Shore
cg01732463	chr16	85779698	EMC8	GeneBody
cg11968118	chr17	16571525			S_Shelf
cg24431033	chr18	56639206	TXNL1	prox_enhancer	S_Shore
cg12734386	chr15	76238882	Metazoa_SRP	distal_enhancer
cg01796478	chr17	58661581	RNU1-108P	distal_enhancer	S_Shore;Island
cg18577239	chr12	53561880	ATF7-NPFF;ATF7;LOC124902937	GeneBody;GeneBody;GeneBody
cg26629184	chr16	15055161	PDXDC1;NTAN1	GeneBody;GeneBody	N_Shore
cg25799864	chr20	44247081	GDAP1L1	promoter
cg04179482	chr20	35772478	PHF20	GeneBody	S_Shore
cg02451502	chr13	21912593
cg08661693	chr20	50957967	DPM1	prox_enhancer	N_Shore
cg09395969	chr16	67884098	NRN1L	TSS1500
cg16702467	chr16	26216561
cg20968821	chr14	105056347	GPR132	distal_enhancer
cg20299105	chr22	41947693	CENPM	prox_enhancer	S_Shore
cg25591336	chr19	42247542			S_Shelf
cg21706183	chr12	124301281	ZNF664-RFLNA;RFLNA	GeneBody;GeneBody	N_Shelf
cg06813260	chr14	102879237	RNU6-1316P	distal_enhancer
cg01723934	chr17	48603099	HOXB6	prox_enhancer
cg22954906	chr13	102878708	METTL21EP	prox_enhancer
cg21624854	chr17	82716313	LOC101929552;FN3KRP;LOC101929552	TSS200;TSS1500;TSS1500	S_Shelf;N_Shore
cg20809224	chr15	24679778	NPAP1	exon1	S_Shelf
cg24682541	chr22	50049067	TTLL8	distal_enhancer	S_Shelf
cg05472841	chr13	111280510	ARHGEF7	distal_enhancer	N_Shelf
cg17803467	chr17	44220611	UBTF	prox_enhancer	Island
cg16441068	chr14	102645729	RPL23AP11	distal_enhancer
cg05532980	chr16	23710538	ERN2	TSS1500	N_Shelf
cg25192651	chr12	69239177	CPSF6	TSS1500	N_Shore
cg13562917	chr15	90233641	GDPGP1	prox_enhancer	Island
cg24284436	chr19	47020965	NPAS1	GeneBody	Island
cg14421288	chr14	49584228	RPS29	distal_enhancer	N_Shore
cg14641774	chr21	32773873	EPCIP-AS1	GeneBody	S_Shelf
cg06897282	chr13	26698663	LOC107984597	exon1
cg11341157	chr15	98960884	PGPEP1L	distal_enhancer	S_Shelf
cg06799735	chr14	104970804	AHNAK2	distal_enhancer
cg19481439	chr20	34863624	GGT7	distal_enhancer	S_Shelf;S_Shore
cg00174279	chr17	77529279	LOC400622	GeneBody	S_Shore
cg04223160	chr14	23286189	HOMEZ	promoter	Island
cg15799109	chr15	67126090	SMAD3	prox_enhancer
cg13698168	chr13	110870304	PRECSIT	promoter
cg04755365	chr14	100158916	LOC124903380	TSS1500	N_Shore
cg09177519	chr20	54476445	DOK5	prox_enhancer	Island
cg04825705	chr17	81861604	P4HB	prox_enhancer	S_Shore
cg00792185	chr16	9762103	GRIN2A	GeneBody
cg02489908	chr17	7042767	SLC16A11	prox_enhancer	Island
cg23785280	chr12	27818899	LOC105369709	GeneBody
cg06675273	chr15	92393235	ST8SIA2	TSS1500	N_Shore
cg01612247	chr17	42553570	HSD17B1	prox_enhancer	Island
cg01075497	chr14	24189043	IPO4	promoter	S_Shore
cg23681616	chr17	72539667	LINC00673	GeneBody	N_Shore
cg16795307	chr13	33206225	STARD13	promoter
cg21198502	chr17	79073531	ENGASE	TSS1500
cg24372629	chr19	19117285			N_Shelf
cg06376558	chr13	106230215
cg20194982	chr20	19561714	SLC24A3	GeneBody
cg15753936	chr13	41312282	NAA16	prox_enhancer	S_Shore
cg10304516	chr20	57092072			Island
cg20557603	chr12	68480173
cg10163329	chr13	27616367	LNX2	exon1	N_Shelf
cg02857384	chr16	89265892			N_Shelf
cg07319363	chr15	36571434	COX6CP4	prox_enhancer
cg27214856	chr22	46077463	LOC124905135	GeneBody
cg13357776	chr19	5110605	PTPRS-AS1	distal_enhancer	Island
cg11499721	chr17	5706275
cg16190266	chr14	38211650	SSTR1	GeneBody	S_Shelf;Island
cg13573245	chr19	5913979	CAPS	promoter	N_Shore
cg11218434	chr13	45337629	SNORA31	promoter	N_Shelf
cg22345246	chr19	12611195	ZNF791	prox_enhancer	Island
cg00637477	chr20	63894444	DNAJC5	prox_enhancer	Island
cg08402734	chr19	3982659	SNORD37;SNORD37	TSS200;TSS1500	N_Shore;N_Shelf
cg21953355	chr17	1015851	ABR	GeneBody	S_Shelf
cg00109551	chr13	112833032	ATP11A	GeneBody	Island
cg14777601	chr19	51108918	CTU1	prox_enhancer	Island
cg13654873	chr14	31505687	GPR33	distal_enhancer
cg14358448	chr14	74511317	LTBP2	GeneBody
cg05737601	chr17	7647959	ATP1B2	GeneBody	N_Shelf
cg17332198	chr12	57816130	AVIL	prox_enhancer
cg26669393	chr19	41018393	CYP2B6	GeneBody
cg12768640	chr19	7730542	CLEC4G	GeneBody	Island
cg11610258	chr17	29250275	CRYBA1	GeneBody
cg25935375	chr12	114186685	LINC02459	distal_enhancer
cg03979166	chr13	64339668
cg04435632	chr15	73947748	LOXL1	GeneBody
cg04036366	chr17	82019024	CENPX;STRA13	distal_enhancer;distal_enhancer	N_Shelf
cg01205324	chr19	10027939	C3P1	distal_enhancer	Island
cg18576667	chr15	27352263	GABRG3	GeneBody
cg14241731	chr13	28386596	FLT1	other_regul_region
cg16563370	chr17	35448933	SLFN13	promoter	S_Shore;N_Shore
cg16874894	chr20	46465375	MKRN7P;MKRN7P	TSS200;TSS1500
cg10458142	chr19	52570759	ZNF701;ZNF701	TSS1500;exon1	Island
cg14258418	chr13	27130157	USP12-AS1	distal_enhancer
cg15594750	chr14	89619366	FOXN3	promoter	Island
cg00690082	chr17	42286493	STAT5A	prox_enhancer	N_Shore
cg06230839	chr21	41769732	LOC102724800	GeneBody	S_Shelf
cg23083984	chr16	29664525	SPN	GeneBody	Island
cg04125800	chr22	23149103	RSPH14;RAB36	GeneBody;GeneBody	S_Shelf
cg00053927	chr13	113044700	MCF2L	promoter	N_Shelf
cg01744607	chr15	62575871	TLN2	GeneBody
cg22541509	chr19	5210563	PTPRS	GeneBody	Island;N_Shore
cg25838575	chr15	73443041	REC114;C15orf60	promoter;promoter	Island
cg14129664	chr19	41994167	ATP1A3	promoter	Island;N_Shelf
cg09661632	chr17	61448305	TBX4	other_regul_region	N_Shelf
cg22031706	chr15	77696323	LINGO1	promoter
cg04499545	chr17	16584456	ZNF287	distal_enhancer	Island
cg17306848	chr14	61326346	PRKCH-AS1	distal_enhancer	S_Shelf
cg10149976	chr14	52069235	NID2	promoter	Island
cg16449243	chr18	79797112	KCNG2	prox_enhancer	N_Shore;N_Shelf
cg13733403	chr19	6528280	TNFSF9	distal_enhancer	N_Shelf
cg01264765	chr16	84294263	WFDC1	prox_enhancer	N_Shore
cg10070112	chr19	35869627	LOC107985317	TSS1500	S_Shore;Island
cg20440115	chr17	68020519	KPNA2	distal_enhancer	S_Shore
cg01593969	chr14	23382030	CMTM5	distal_enhancer
cg06325515	chr16	75576669	GABARAPL2	GeneBody
cg20733761	chr21	45875301	PCBP3	GeneBody
cg14186816	chr18	58195531	NEDD4L	promoter	Island
cg16183741	chr17	82903246	TBCD	distal_enhancer	S_Shelf;N_Shelf
cg20960383	chr18	47035742	ELOA2;ELOA2	TSS200;TSS1500	S_Shore
cg06081220	chr13	67036939	PCDH9-AS4	distal_enhancer
cg22150051	chr20	23519060	CST13P;CST13P	TSS200;TSS1500
cg10466626	chr16	78968104	WWOX	GeneBody
cg24945092	chr17	11969544	DNAH9	GeneBody
cg21941987	chr13	113648962	GRK1;ATP4B	GeneBody;GeneBody	S_Shore
cg07588561	chr17	50834622	WFIKKN2	promoter
cg18157773	chr13	41060650	WBP4	prox_enhancer	Island
cg17329859	chr17	83075508	METRNL	distal_enhancer	S_Shore;N_Shelf
cg12527440	chr19	13797320	ZSWIM4	exon1	S_Shore
cg27139419	chr15	98669175	IGF1R	GeneBody
cg02732508	chr16	89562445	SNORD68	prox_enhancer	S_Shore;N_Shelf
cg15196802	chr22	29578720	NIPSNAP1	GeneBody	N_Shelf
cg08238211	chr20	36774053	DSN1	prox_enhancer	Island
cg00316875	chr18	12912339			Island
cg08837037	chr22	30922192	MORC2-AS1	promoter	N_Shore
cg24985672	chr15	67307893	IQCH	GeneBody
cg06726893	chr16	28859525	SH2B1	distal_enhancer	N_Shelf
cg20068510	chr15	94854306	LOC440311	TSS1500	N_Shore
cg16160637	chr22	31754948	DEPDC5	promoter	S_Shore
cg07545306	chr17	51165371	NME2;NME2	TSS200;TSS1500	N_Shore
cg07327144	chr17	50373551	EME1	prox_enhancer	S_Shore
cg20251110	chr12	124328755	MIR6880	distal_enhancer	S_Shelf;S_Shelf
cg06936946	chr13	22899930	BASP1P1	promoter	S_Shelf
cg26446350	chr16	87696465	LOC100129215	TSS1500
cg25106635	chr16	2460000	C16orf59;TEDC2	promoter;promoter	Island
cg23018236	chr17	31917544	UTP6	distal_enhancer	Island
cg26400835	chr12	106710111	LOC100287944;RFX4	GeneBody;GeneBody
cg27313646	chr13	112878207	ATP11A	GeneBody
cg09715545	chr16	85162744	LOC105371382	GeneBody	N_Shore
cg13322849	chr17	39615648			N_Shelf
cg22755932	chr15	97961438	ARRDC4	GeneBody	S_Shore
cg18251449	chr19	58217024	LOC105372479	TSS1500	Island
cg18475143	chr18	79415681	NFATC1	GeneBody	S_Shelf
cg22768388	chr19	12778093	HOOK2	distal_enhancer	N_Shore;S_Shelf
cg03209684	chr16	70439745	ST3GAL2	TSS1500	Island
cg24963001	chr17	48574590	HOXB3	promoter	N_Shelf
cg06536619	chr16	84700710	USP10	prox_enhancer	S_Shore
cg08704154	chr17	13394522	LINC02093	distal_enhancer
cg18528593	chr19	3381528	NFIC	GeneBody	Island
cg09563851	chr17	40783544	KRT27	TSS1500	S_Shelf
cg16209310	chr14	95650949	TCL6	TSS1500
cg18362770	chr14	21498310	TOX4;METTL3	GeneBody;GeneBody
cg25424937	chr19	1365604	PWWP3A	GeneBody	N_Shelf
cg07828606	chr13	112911360	MCF2L	promoter
cg26781728	chr16	1384992	UNKL	distal_enhancer	N_Shore
cg03573702	chr19	44165201	ZNF226	exon1
cg08193910	chr19	53906849	CACNG7	promoter	Island;N_Shore;N_Shelf
cg01283343	chr19	41707241	CEACAM5	TSS1500
cg26947583	chr14	69630641	SUSD6	GeneBody
cg26228859	chr15	40510689	RNU6-516P	distal_enhancer	S_Shelf;N_Shore
cg04050119	chr17	81861422	P4HB	prox_enhancer	Island
cg18904194	chr20	36436406	DLGAP4	distal_enhancer	Island
cg06829366	chr15	65385039	IGDCC3	distal_enhancer
cg03547812	chr16	25217388	AQP8	prox_enhancer
cg16967068	chr15	37900696
cg22948288	chr17	43661878	MEOX1	promoter
cg19559891	chr15	31223781	LINC02352;LINC03034	GeneBody;GeneBody
cg07818563	chr16	15949368	LOC107984869;ABCC1;LOC107984869	TSS200;TSS1500;TSS1500	Island
cg19616083	chr15	74616173	CLK3	prox_enhancer	Island
cg13037201	chr14	88552028	PTPN21	TSS1500	S_Shore;N_Shelf
cg26846781	chr17	63543581	KCNH6	GeneBody
cg26525629	chr16	318524	AXIN1	distal_enhancer
cg19384704	chr22	41560436	CSDC2	TSS1500
cg02362978	chr17	9646820	LOC124903924	TSS1500	S_Shore
cg02277530	chr17	77400380	MIR4316	distal_enhancer	N_Shore
cg12850099	chr17	57109298	AKAP1	distal_enhancer
cg27220062	chr15	38556470	RASGRP1	GeneBody
cg00872151	chr20	61389331	CDH4	GeneBody	N_Shore
cg17051591	chr15	42048655	PLA2G4E	GeneBody
cg01858712	chr16	12062668	RPS23P6	distal_enhancer
cg00090674	chr22	50008249	IL17REL	distal_enhancer	N_Shore
cg27642771	chr20	3781520	SPEF1	promoter	S_Shelf
cg13310154	chr17	57833482
cg10231126	chr17	75757719	GALK1	distal_enhancer	S_Shelf
cg21474786	chr17	48554586	HOXB3	prox_enhancer	S_Shelf;S_Shelf;Island
cg08016315	chr17	8393001	RNF222	GeneBody	Island
cg13842154	chr14	102923910	AMN	prox_enhancer	Island
cg16467105	chr14	74492524	ISCA2	TSS1500	N_Shore
cg21590311	chr19	1040078	ABCA7	promoter	Island
cg19101625	chr13	94717531	SOX21-AS1	distal_enhancer	S_Shelf
cg20464360	chr17	58487494	HSF5	GeneBody	Island
cg27078729	chr16	24823873	TNRC6A	GeneBody
cg23749637	chr17	897509	NXN	exon1
cg10180165	chr17	42658541	TUBG2	prox_enhancer	N_Shore
cg08693738	chr13	78596492	LOC780529	exon1	Island
cg15394558	chr17	8744862	CCDC42	promoter	N_Shore
cg09835278	chr22	26029591	MYO18B	GeneBody
cg22301227	chr17	49415037	PHB;PHB1	promoter;promoter
cg22892276	chr19	37253691	LINC01535	GeneBody	S_Shore
cg05652817	chr17	50549145	SPATA20	prox_enhancer	S_Shore
cg17202735	chr12	78210673	PRXL2AP1	distal_enhancer
cg12137194	chr22	23894217	MIF	promoter	Island
cg19543367	chr19	1757962	ONECUT3	distal_enhancer	Island
cg13410002	chr20	20373217	INSM1	distal_enhancer	S_Shelf
cg25129466	chr15	81896916	LINC01418	distal_enhancer
cg23201817	chr19	39517282	SELENOV;SELV	promoter;promoter	S_Shore
cg04112842	chr22	31906771	DEPDC5	GeneBody
cg22738770	chr13	74067964	KLF12	distal_enhancer
cg06181567	chr16	50697204	NOD2	promoter
cg14536096	chr20	59934243	FAM217B	prox_enhancer	Island
cg07191524	chr16	1027624			Island;N_Shore;N_Shelf
cg25629418	chr12	1820099	LRTM2	TSS1500
cg11138679	chr14	24271320	RABGGTA	exon1	N_Shore
cg14055835	chr19	54873059	FCAR	TSS1500
cg21854286	chr17	42548840	HSD17B1P1	prox_enhancer	Island
cg09272993	chr16	65524291	LINC00922	GeneBody
cg24886563	chr17	3916856	P2RX1	TSS1500
cg20784391	chr17	12472858	LINC00670	distal_enhancer
cg10732611	chr13	33126455	STARD13-IT1	distal_enhancer
cg08772588	chr19	55488834	SSC5D	prox_enhancer	S_Shelf;S_Shelf;N_Shore;N_Shore
cg02544257	chr16	70476760	FCSK;FUK	distal_enhancer;distal_enhancer	S_Shelf
cg18851688	chr12	113421635	SDSL	TSS1500
cg26405583	chr21	41815862	PRDM15	GeneBody	Island
cg00473985	chr16	87636962	JPH3	distal_enhancer
cg24128130	chr14	59870907	RTN1	promoter	S_Shore
cg00688932	chr15	66883364
cg04192412	chr13	75406543	TBC1D4	exon1
cg03754098	chr16	87013195	LINC02181	distal_enhancer
cg05131202	chr15	79060070	RASGRF1	GeneBody
cg12811033	chr18	74534481	CNDP1	promoter
cg12658792	chr19	42856077	PSG10P	prox_enhancer
cg13752093	chr17	1157835	ABR	GeneBody	N_Shelf
cg09713758	chr16	31699839	CLUHP3	TSS1500	N_Shore
cg09677330	chr13	73913398	KLF12	GeneBody
cg20793420	chr22	38465630			S_Shelf;N_Shelf
cg02422603	chr13	114125091	RASA3	distal_enhancer
cg17426184	chr15	41790510	MAPKBP1	GeneBody
cg20294486	chr18	50297890			N_Shore
cg06989330	chr16	77788238	VAT1L	prox_enhancer	N_Shore
cg08623644	chr19	19532202	YJEFN3	exon1	S_Shelf;S_Shelf;N_Shore
cg24866700	chr19	2235104	MIR6789	prox_enhancer	N_Shore
cg19987540	chr12	71751251			N_Shelf
cg21462440	chr19	16475086			S_Shelf
cg01295785	chr18	12437949	LOC105371998	GeneBody	S_Shelf
cg13747876	chr17	82237526	MIR6787	prox_enhancer	S_Shore;Island
cg07900444	chr21	44999294	PICSAR	GeneBody	N_Shelf
cg06385079	chr16	89568114	SNORD68	distal_enhancer	S_Shore;N_Shelf
cg01485067	chr17	43363484			S_Shelf
cg00452639	chr18	46481334	LOXHD1	distal_enhancer
cg15853614	chr18	71033238
cg03583734	chr19	45887069	IRF2BP1	TSS1500	S_Shore;S_Shore
cg11384750	chr14	102964449	CDC42BPB	GeneBody	Island
cg26743555	chr16	67161045	FBXL8	prox_enhancer	S_Shore;S_Shore;N_Shore;N_Shore
cg17349760	chr12	9944195	LINC02470	TSS1500
cg00139037	chr13	45418538	SLC25A30	promoter	S_Shore
cg27424148	chr16	86498107	FENDRR	distal_enhancer	S_Shelf;Island
cg18079881	chr14	54550483
cg02400942	chr15	75713784	CSPG4	TSS1500
cg07562120	chr19	1614571	RNU6-1223P	distal_enhancer	Island;N_Shore
cg03008387	chr20	63457799	KCNQ2	distal_enhancer	S_Shelf;N_Shelf
cg15889976	chr12	123948249	CCDC92;CCDC92	TSS1500;exon1
cg02815025	chr18	7026503	LAMA1	GeneBody
cg17791316	chr19	3651860	PIP5K1C;PIP5K1C	TSS200;TSS1500	S_Shelf;S_Shore;Island;N_Shore
cg07191348	chr16	1223783	LOC124903621	TSS1500
cg16720971	chr12	132154496	NOC4L	distal_enhancer	S_Shelf;Island;S_Shelf;N_Shore
cg26296752	chr15	48046688	LOC124900354	GeneBody
cg21198603	chr14	105491073	TEDC1;C14orf80	prox_enhancer;prox_enhancer	S_Shelf;Island
cg27116061	chr16	3189638	AJ003147.9	prox_enhancer	S_Shore;N_Shelf;N_Shelf
cg25692524	chr13	52195527	MRPS31P5	prox_enhancer	S_Shore;Island
cg11592613	chr18	26226320	TAF4B	promoter	Island
cg07989298	chr17	65078778	LOC105371864	GeneBody
cg13855862	chr17	80181465	CARD14	other_regul_region	Island
cg16538366	chr16	3542246	LOC101929732	exon1
cg05377387	chr16	84295052	WFDC1	exon1	Island
cg12217291	chr19	14419825	DDX39A	prox_enhancer	S_Shore
cg18326562	chr17	69417744	MAP2K6	distal_enhancer
cg18922994	chr17	76912718	MGAT5B	distal_enhancer
cg21071896	chr15	82709177	AP3B2	prox_enhancer	N_Shore
cg25338454	chr12	26747089	ITPR2	GeneBody
cg24393844	chr12	67721330	LINC02421	distal_enhancer
cg25496467	chr12	108827854	SSH1	TSS1500
cg19215541	chr16	86304080
cg13118761	chr14	88827264	TTC8	GeneBody	S_Shelf
cg04636222	chr15	63644307	HERC1	GeneBody
cg19545232	chr14	70187530	SLC8A3;LOC646548	GeneBody;GeneBody	N_Shore;N_Shore
cg03753391	chr17	61401597	RP11-332H18.5	prox_enhancer	Island
cg26744236	chr22	35302880	TOM1	distal_enhancer	S_Shelf
cg08340023	chr16	23086866	USP31	GeneBody
cg06460553	chr22	49367627			N_Shore
cg08157459	chr13	111524083			S_Shelf
cg11613415	chr14	21042225	RNASE7	promoter
cg23272305	chr19	16471237	EPS15L1	prox_enhancer	N_Shore
cg00339331	chr19	33273644
cg16440299	chr16	56745229	NUP93	distal_enhancer
cg26629188	chr21	46458368	DIP2A;LOC124905046	TSS1500;exon1	Island
cg12545570	chr21	25736171	ATP5PF	TSS1500	S_Shore
cg01270241	chr14	97206693
cg19837214	chr12	132825965	RPS11P5	prox_enhancer	N_Shelf
cg22211672	chr15	74318025	CCDC33	prox_enhancer
cg18083248	chr15	25863799	ATP10A	promoter	S_Shore
cg09966204	chr13	109088769	MYO16-AS2	distal_enhancer
cg02719508	chr14	104978887	AHNAK2	prox_enhancer	Island
cg03029664	chr17	74844167	GRIN2C	GeneBody	S_Shore
cg25874123	chr18	3220126	MYOM1	promoter
cg06826878	chr14	23302047	PPP1R3E	GeneBody	Island
cg14725082	chr15	101047533	RP11-505E24.3	prox_enhancer
cg04337828	chr16	87957087	BANP	distal_enhancer	N_Shore
cg26670875	chr14	23436875	MYH7	prox_enhancer
cg10067538	chr16	87318218	C16orf95-DT	prox_enhancer	S_Shore
cg24719133	chr17	1404550			S_Shelf
cg17173732	chr18	63319658	BCL2	promoter	Island
cg20250935	chr14	90396345	CALM1	prox_enhancer	N_Shore
cg03707955	chr15	60944877	RORA	GeneBody
cg27118929	chr15	69032931	SPESP1-NOX5;NOX5	GeneBody;GeneBody	S_Shore;N_Shore
cg10768318	chr20	25623826	NANP	prox_enhancer	Island
cg06314969	chr15	31065332	MIR211;MIR211	TSS200;TSS1500
cg04427990	chr16	68995555	RNU6-898P	distal_enhancer
cg21342761	chr13	46440584			S_Shelf
cg04134394	chr17	32478369	CDK5R1	distal_enhancer
cg09663219	chr16	75657268	TERF2IP	GeneBody
cg18978531	chr15	70111470	TLE3	distal_enhancer
cg01889897	chr14	103920873	ATP5MJ	GeneBody	N_Shore
cg02110776	chr17	1080282	ABR	prox_enhancer	S_Shore
cg17192954	chr18	1296920	LINC00470	GeneBody
cg03655527	chr16	56651824	MT1B	other_regul_region
cg01357234	chr16	78096787			N_Shelf
cg15670865	chr22	38135130	PLA2G6	GeneBody	S_Shelf
cg24027378	chr17	48026440	COPZ2	GeneBody	S_Shore
cg06762891	chr14	92684737	RIN3	GeneBody	N_Shelf
cg04271322	chr16	87669842	JPH3	GeneBody	S_Shore
cg26939946	chr17	19411082	RNF112	promoter
cg15253906	chr13	23466880	LINC00327	prox_enhancer	Island
cg06672163	chr16	88389266	ZNF469	GeneBody	S_Shore;N_Shelf
cg08048831	chr15	98705306	IGF1R	GeneBody	N_Shelf
cg03536289	chr14	93976774	ASB2	promoter
cg03733278	chr22	20406632	ZNF74	GeneBody	Island
cg02732438	chr14	44897127	C14orf28;RRAGAP1-AS1	promoter;promoter	N_Shore
cg21032058	chr14	77181614	TMEM63C	promoter	N_Shore
cg19177795	chr17	80477549	NPTX1	TSS1500	Island
cg17311290	chr19	15369082	AKAP8	GeneBody	Island;N_Shelf
cg00638073	chr22	19126442	TSSK1A	prox_enhancer	S_Shelf
cg00633062	chr20	62666716	SLCO4A1-AS1	promoter
cg27000853	chr16	1162609	LNCPTCTS	distal_enhancer
cg10167235	chr14	100341309	WARS1	GeneBody
cg22436928	chr17	28406470	SLC46A1;SLC46A1	TSS1500;exon1	S_Shore;S_Shore
cg05993488	chr16	30585737	ZNF785	promoter	S_Shelf;S_Shore
cg00201670	chr21	44801985	UBE2G2;LINC01424	promoter;promoter	Island
cg08104568	chr14	23154519	SLC7A8	promoter
cg13013965	chr14	105090774	LINC02298	distal_enhancer	S_Shelf;N_Shelf
cg20561661	chr17	15468909	CDRT4	TSS1500
cg10406153	chr14	71933358	RGS6	promoter	S_Shore
cg24139916	chr17	64145547	SNHG25	prox_enhancer	N_Shore
cg06744978	chr19	55180384	SYT5	promoter	S_Shore
cg04767880	chr17	18119195	MYO15A	exon1	Island
cg13247580	chr14	68796386	ZFP36L1;ZFP36L1	TSS200;TSS1500	S_Shore
cg19764348	chr12	62958272
cg07451034	chr17	49206412	GNGT2	GeneBody
cg24586978	chr13	98960469	RPL7L1P12	distal_enhancer
cg06625730	chr20	18475660	POLR3F	GeneBody
cg16929726	chr15	25211867	PWAR4;SNORD115-23	exon1;exon1
cg10633210	chr19	1316696			S_Shelf;S_Shore
cg23081353	chr12	92929718	EEA1	prox_enhancer	Island
cg03641033	chr16	88744752	PIEZO1;PIEZO1-AS1	GeneBody;GeneBody
cg20572915	chr18	13620904	LDLRAD4	distal_enhancer
cg09592121	chr15	40798787	ZFYVE19	distal_enhancer
cg14437092	chr14	66504203			N_Shelf
cg00747922	chr17	258139	RPH3AL	GeneBody
cg05992990	chr17	50461568	ACSF2	GeneBody
cg08491013	chr15	73443267	REC114;C15orf60	promoter;promoter	Island
cg07501827	chr16	23380894	SCNN1B	GeneBody
cg03630832	chr16	62409155
cg07968927	chr13	114314889	CHAMP1	GeneBody	Island
cg18485530	chr13	58972903
cg21850852	chr17	75750105	GALK1	distal_enhancer	N_Shelf
cg25746394	chr19	44947244	APOC2	promoter
cg24756170	chr17	42608804	RETREG3;FAM134C	prox_enhancer;prox_enhancer	N_Shore
cg09626363	chr16	4474710	HMOX2;NMRAL1	promoter;promoter	Island;N_Shore
cg07015511	chr17	78501786	DNAH17-AS1	distal_enhancer	N_Shore
cg00970544	chr19	17334973	ANO8;GTPBP3	promoter;promoter	S_Shore;Island;N_Shelf;N_Shelf
cg03609787	chr15	44426814	CTDSPL2	TSS1500	N_Shore
cg23016726	chr22	39570916	CACNA1I	promoter
cg21217092	chr15	40744588	RMDN3	GeneBody
cg21897880	chr13	110625711	NAXD	GeneBody	S_Shore
cg05151055	chr16	3727745	CREBBP	GeneBody	S_Shore;N_Shelf
cg17178761	chr17	57605490	MSI2;LOC101927539	GeneBody;GeneBody
cg00524967	chr13	33817689	RFC3	prox_enhancer	N_Shore
cg09996325	chr13	74025499	KLF12	distal_enhancer
cg16568056	chr17	74836084	GRIN2C	distal_enhancer	Island
cg22969666	chr14	97221677			S_Shelf
cg13974427	chr14	23349088	SLC22A17	GeneBody	S_Shelf;N_Shelf
cg02161203	chr22	49615193	MIR3667HG	GeneBody	N_Shore
cg13650247	chr13	20774512	EEF1AKMT1	TSS1500	S_Shore
cg16251902	chr17	82345774			Island
cg26533023	chr16	89355763	ANKRD11	distal_enhancer
cg11829203	chr14	77800504	ADCK1	GeneBody	S_Shore
cg23837191	chr18	79575239			N_Shore;N_Shelf
cg11738530	chr19	50544622	LRRC4B	GeneBody	N_Shelf
cg15380836	chr17	1650047	RILP	prox_enhancer	S_Shore
cg26310969	chr17	30335078	TMIGD1	prox_enhancer
cg16098545	chr12	26339379	ITPR2	GeneBody
cg03418563	chr21	44559246	KRTAP10-3	TSS1500
cg22705114	chr19	11147163	SPC24	GeneBody
cg18554868	chr20	63486184	EEF1A2	distal_enhancer	N_Shore
cg23550396	chr17	76072156	SRP68	prox_enhancer	Island;N_Shelf
cg04874061	chr14	90528484	TTC7B	GeneBody	S_Shelf
cg20193802	chr22	19722173	GP1BB	prox_enhancer	Island;N_Shelf
cg10926574	chr17	58514764	MTMR4	promoter	Island;N_Shelf
cg01209278	chr22	29553382	THOC5	GeneBody	N_Shore
cg10027487	chr16	66695968	CMTM4	prox_enhancer	Island
cg25921563	chr22	21638922			N_Shelf
cg00946479	chr22	36507564	FOXRED2	TSS1500	S_Shore
cg12963529	chr20	44911561	PABPC1L	prox_enhancer	S_Shore
cg10930156	chr17	61399785	TBX2;TBX2-AS1	promoter;promoter	Island
cg24494338	chr12	6650916	ING4	GeneBody	S_Shelf
cg10173240	chr14	90382998	LINC02960	prox_enhancer	Island
cg00572843	chr17	2051806	MIR212	prox_enhancer	Island
cg05138403	chr14	93044446	ITPK1-AS1	distal_enhancer
cg09319125	chr17	79541721	RBFOX3	distal_enhancer
cg02094049	chr14	102554760	LINC02323	GeneBody	N_Shore
cg05505248	chr19	53867745	MYADM	prox_enhancer	S_Shore;N_Shore
cg09257101	chr15	40573641	RPUSD2	GeneBody	S_Shelf
cg13672800	chr20	2814548	C20orf141;TMEM239	TSS1500;TSS1500
cg17207000	chr17	74325628	KIF19	prox_enhancer	N_Shore
cg00855938	chr14	23095843	ACIN1;C14orf119	TSS1500;exon1	S_Shore
cg11184569	chr13	37430131	LINC01048	distal_enhancer
cg13271228	chr20	34824552	NCOA6	prox_enhancer	N_Shore
cg15593664	chr19	34355377	GARRE1	GeneBody	N_Shelf
cg27102297	chr16	88900495	CBFA2T3	GeneBody	S_Shore;N_Shelf;S_Shelf
cg06940112	chr16	1128583	LOC105371042	exon1	N_Shore
cg02318477	chr17	19328846	MIR1180	distal_enhancer
cg01695533	chr16	86509299	FENDRR	prox_enhancer	S_Shelf;Island;N_Shelf
cg01635086	chr17	44308958	RUNDC3A	prox_enhancer	Island
cg07194830	chr16	46570385	ANKRD26P1	TSS1500
cg04329347	chr16	30051827	LOC112694756	TSS1500	N_Shore
cg25211403	chr21	45555983	SLC19A1	GeneBody	S_Shore;S_Shore;Island
cg08915683	chr16	29260845
cg06786050	chr16	84367641	ATP2C2	prox_enhancer	N_Shore
cg18676054	chr13	112899186	MCF2L	distal_enhancer	S_Shore
cg24238345	chr12	93438184	UBE2N	GeneBody	N_Shelf
cg08091707	chr19	859554	CFD	promoter	S_Shelf;N_Shore;N_Shelf
cg23112188	chr14	24093886	PCK2	prox_enhancer	N_Shore
cg12820006	chr14	101025160	MIR1197;MIR323A;MIR758	TSS1500;TSS1500;TSS1500
cg10626896	chr13	114045318	RASA3-IT1	distal_enhancer	S_Shelf;S_Shelf;S_Shore;N_Shelf
cg26353764	chr14	102193718	WDR20	TSS1500
cg19382019	chr19	48292931	ZNF114	distal_enhancer	S_Shore
cg06739873	chr19	18929480	HOMER3	GeneBody	Island;N_Shelf
cg12163955	chr15	40925358			N_Shore
cg23446375	chr19	38831904	ECH1	promoter	Island
cg14757157	chr17	61834394	BRIP1	GeneBody
cg25609220	chr19	48606704	SPACA4	promoter	S_Shelf
cg08064573	chr19	3700775	PIP5K1C	TSS1500	S_Shelf;S_Shelf;S_Shore
cg02605292	chr17	10033468	GAS7	GeneBody
cg25714526	chr13	24042489	SPATA13	GeneBody
cg07965586	chr15	78507450	HYKK	promoter	Island
cg08468370	chr19	39413038	PLEKHG2;PLEKHG2	TSS1500;exon1	S_Shelf;Island
cg03088525	chr16	19410585	TMC5	promoter	Island
cg05028773	chr19	13836348	MIR23AHG;MIR24-2	exon1;exon1	S_Shelf
cg01548199	chr16	86917335
cg25988317	chr20	62476611	GATA5	TSS1500	Island
cg11793646	chr21	42667019	PDE9A	distal_enhancer	N_Shore
cg06797069	chr17	39172081			N_Shelf
cg13388253	chr19	51002251	KLK8	prox_enhancer	N_Shore
cg16693612	chr19	49074046	KCNA7	prox_enhancer	S_Shore
cg16364467	chr14	21768279	TRAV6	promoter
cg10128557	chr14	20993397	METTL17	GeneBody	S_Shelf
cg07216112	chr15	74129398	ISLR2	promoter	Island;N_Shelf
cg20618005	chr19	46609952	LOC124904729	TSS1500
cg02584678	chr19	15199709	NOTCH3	prox_enhancer	S_Shelf;Island
cg03688951	chr21	43802212	AATBC	promoter	N_Shore
cg14373396	chr17	3571434	TRPV1	GeneBody	Island
cg02149083	chr14	91273480	CCDC88C	GeneBody	S_Shore
cg01852648	chr16	14075453	MRTFB	GeneBody	S_Shelf
cg17267676	chr19	1194784	HMGB2P1	distal_enhancer	Island
cg15349559	chr21	45079434	ADARB1	distal_enhancer	S_Shelf
cg16235274	chr18	22348512	LOC105372019	GeneBody	Island
cg00182758	chr17	44970603	C1QL1	distal_enhancer	S_Shore;S_Shore
cg26958741	chr12	110920666	MYL2	promoter
cg13261106	chr14	55533172	RPL7AP4	distal_enhancer
cg03368690	chr16	27269734	NSMCE1-DT	prox_enhancer	S_Shore
cg00324725	chr16	56547300	MT4	distal_enhancer
cg07161140	chr13	113297674	LAMP1	prox_enhancer	Island
cg22832808	chr15	48434316	FBN1	GeneBody
cg09756419	chr16	67884777	NRN1L	promoter
cg22696944	chr15	66124061	MIR4311	other_regul_region
cg24056751	chr16	4556417	C16orf96	exon1
cg20373432	chr17	76139491	RNF157-AS1	prox_enhancer	S_Shore;N_Shore
cg25558087	chr17	82388163			N_Shore
cg03961481	chr16	51146610	SALL1	GeneBody	N_Shelf
cg09991470	chr16	1157623	CACNA1H;LOC124903622	GeneBody;GeneBody	S_Shelf;Island
cg26460506	chr16	13780350
cg06734730	chr14	49853033	NEMF	prox_enhancer	S_Shore
cg26416341	chr12	54324928	COPZ1	promoter
cg25816610	chr21	38122453	DSCR8	prox_enhancer
cg20515423	chr14	33916634
cg14905731	chr17	16620120	ZNF624	GeneBody	S_Shelf
cg10638582	chr22	45306060			N_Shelf
cg08380957	chr17	60600968	PPM1D	prox_enhancer	S_Shore
cg08112188	chr17	49362644	ZNF652;ZNF652	TSS200;TSS1500	S_Shore
cg13271643	chr13	20462444	MIR4499	distal_enhancer
cg12590928	chr13	112457605	LOC105370372	GeneBody
cg03685817	chr19	32385926	ZNF507	GeneBody
cg15666516	chr19	49496298	RPS11	prox_enhancer	Island
cg09160955	chr15	88610861	MIR7-2	prox_enhancer
cg17077641	chr17	13596603	HS3ST3A1	distal_enhancer	N_Shelf
cg09869502	chr16	89624394	DPEP1	distal_enhancer
cg08123816	chr15	85097531	PDE8A	GeneBody
cg04140932	chr20	63042791	LINC01056	distal_enhancer	N_Shore
cg07466907	chr19	14574404	NDUFB7	distal_enhancer	S_Shelf
cg06482648	chr15	68821588	ANP32A	prox_enhancer	Island
cg11122195	chr17	42580493	PSMC3IP	distal_enhancer	S_Shelf
cg21531069	chr19	21020687	ZNF430	promoter
cg06933777	chr18	38635575
cg00101713	chr15	32692666	ARHGAP11A-SCG5;SCG5	GeneBody;GeneBody
cg10714492	chr19	50818139	TMEM277P	GeneBody	Island
cg10332422	chr13	113638237	TFDP1	GeneBody	Island;S_Shelf
cg12338176	chr22	40955233	RBX1	distal_enhancer	S_Shelf
cg13212159	chr17	39919301	GSDMB	TSS1500
cg16915619	chr15	43777652	SERF2	prox_enhancer	S_Shore
cg10337540	chr13	39494307	LHFPL6	distal_enhancer
cg27182529	chr16	478479	RAB11FIP3	distal_enhancer	N_Shelf
cg01027422	chr19	49874080	AKT1S1	prox_enhancer	S_Shore;S_Shelf;N_Shelf
cg23388490	chr14	23052362	CDH24	distal_enhancer	S_Shelf
cg19895185	chr14	105336398	BRF1	distal_enhancer
cg17566196	chr19	48297498	ODAD1;CCDC114	other_regul_region;other_regul_region
cg07573797	chr15	22815904	NIPA2	distal_enhancer
cg20003124	chr12	4448111			S_Shelf
cg24422202	chr21	30372329	KRTAP13-2	prox_enhancer
cg25149677	chr21	14383131	LOC105369304;HSPA13	exon1;exon1	Island
cg02128572	chr17	3812920	ITGAE	distal_enhancer
cg05649724	chr14	101948867			Island
cg26331945	chr12	118377020	LOC124903031	TSS1500	S_Shelf;Island
cg11455291	chr19	49107754	LIN7B	distal_enhancer	N_Shore
cg01735080	chr14	99133397	LOC105370659	GeneBody
cg13821571	chr21	33034229	OLIG2	distal_enhancer	Island
cg13325208	chr15	81750364	LINC01418	distal_enhancer
cg24777071	chr12	121948447	CFAP251	GeneBody
cg09817985	chr20	25073871	VSX1	other_regul_region	N_Shelf
cg09894072	chr16	68245583	PLA2G15	prox_enhancer	S_Shore
cg16793370	chr14	104905204			N_Shore
cg02296167	chr20	63732538	ZGPAT	GeneBody	N_Shelf
cg23483512	chr17	77888245	LINC01973	distal_enhancer	Island
cg17890298	chr20	45701982	WFDC13	prox_enhancer
cg05306441	chr16	2070440	MIR1225	distal_enhancer
cg16682926	chr20	58836720	RP4-806M20.3	prox_enhancer	N_Shelf;N_Shelf
cg19083133	chr12	110936491	LINC01405	promoter
cg01993552	chr19	46080951	IGFL2	GeneBody	S_Shelf;S_Shore
cg03933490	chr20	44424574	HNF4A	GeneBody
cg05211342	chr19	49387658	KASH5;LOC101928295	TSS1500;exon1	N_Shore
cg04540406	chr16	46621763	SHCBP1	prox_enhancer	S_Shore
cg00723137	chr18	79323734	ATP9B	GeneBody	N_Shelf
cg22140363	chr12	6452381	TAPBPL	prox_enhancer
cg00978783	chr14	100321954	SLC25A47	prox_enhancer
cg13986860	chr13	30764284	ALOX5AP	distal_enhancer
cg01453052	chr17	75896016	TRIM65	prox_enhancer	N_Shore
cg20622026	chr15	64094032	SNX1;CIAO2A;FAM96A	promoter;promoter;promoter	Island;N_Shore
cg09735896	chr17	40863726	LOC105371777;KRT12	GeneBody;GeneBody	Island
cg10574851	chr22	30327223	TBC1D10A	promoter	Island
cg15686202	chr13	51248549	FAM124A	GeneBody	N_Shelf
cg00942495	chr15	75922275	FBXO22	distal_enhancer
cg12564034	chr17	1588833	SLC43A2	GeneBody	Island
cg11145749	chr16	4802824	ROGDI	promoter	Island
cg23292266	chr19	11174452	SPC24	distal_enhancer	Island;N_Shelf
cg06547959	chr18	37394027	CELF4	GeneBody	Island
cg06025216	chr16	4114890	ADCY9	GeneBody	Island
cg18464274	chr12	42143815	GXYLT1	GeneBody	N_Shore
cg12533748	chr17	69961231	LINC01497	TSS1500
cg21761204	chr14	99652541	HHIPL1	other_regul_region	Island
cg00094739	chr17	79183917	LOC124904069	TSS1500	Island
cg05085255	chr15	60006418	FOXB1	distal_enhancer	S_Shore
cg13769964	chr19	40751328	ACTMAP;SNRPA	TSS1500;exon1	Island
cg10055227	chr16	58734416	GOT2	promoter	Island
cg18201871	chr12	119144384	SRRM4;LOC112268101	GeneBody;GeneBody
cg10400804	chr16	910911	LOC124903619	exon1	S_Shore;N_Shore
cg01089516	chr15	57376063	CGNL1	TSS1500	N_Shore
cg18213979	chr17	30970855	RNF135	promoter	N_Shore
cg26613361	chr16	31819347			Island
cg14207794	chr17	38869708	LASP1	promoter	Island
cg05424333	chr16	86684971			S_Shelf
cg25956012	chr20	36458232	DLGAP4	GeneBody	N_Shelf
cg22229594	chr17	15262486	PMP22	promoter	S_Shore;Island
cg23074732	chr22	19656716			Island
cg16689267	chr13	74133941	KLF12	promoter	N_Shore;N_Shore
cg18181904	chr17	55776328	PCTP	other_regul_region
cg19061112	chr12	106097265	NUAK1	GeneBody
cg14831174	chr20	62475829	GATA5;GATA5	TSS200;TSS1500	Island
cg15908186	chr14	58151639	ARMH4;C14orf37	prox_enhancer;prox_enhancer	Island
cg10686916	chr14	35534936	INSM2	exon1	Island
cg01223086	chr15	96353451	LOC101927263	GeneBody	N_Shore;S_Shore;N_Shore;N_Shelf
cg04379041	chr20	63733449	ZGPAT	GeneBody	N_Shore
cg11910782	chr19	39776151	LEUTX	TSS1500
cg01999026	chr19	46428843	PNMA8C	promoter	Island
cg07123855	chr22	38927199	CTA-150C2.13	distal_enhancer	Island
cg01540023	chr13	98298311	FARP1	GeneBody
cg03231163	chr19	38869825	RINL	GeneBody	Island
cg01669482	chr16	25031810	LOC554206	exon1	Island
cg26728282	chr15	75934346	FBXO22	GeneBody
cg22831238	chr12	64682293	RASSF3	GeneBody
cg18545596	chr22	39926625	GRAP2	distal_enhancer
cg02160746	chr17	80513319
cg22209601	chr17	45393733			N_Shore
cg27100140	chr12	121691261			S_Shelf
cg08257866	chr15	80058856	ZFAND6;ZFAND6	TSS200;TSS1500	N_Shore
cg19298400	chr17	72575805	LINC00511	distal_enhancer
cg13981425	chr20	25083632	VSX1	TSS1500	S_Shore;Island
cg12128164	chr19	35935799	LRFN3	TSS1500	S_Shelf;N_Shore;N_Shelf
cg00827893	chr13	32588809	PDS5B	GeneBody	S_Shore
cg05381729	chr20	62647062	SLCO4A1	GeneBody	S_Shelf
cg24768595	chr17	78681029	CYTH1	GeneBody
cg27152190	chr16	50062956	HEATR3-AS1	GeneBody	N_Shelf
cg21561124	chr19	35503278	DMKN	prox_enhancer
cg06934394	chr13	101307497	NALCN	distal_enhancer
cg04166812	chr14	60655333	SIX1	distal_enhancer	N_Shore
cg20453820	chr12	10101144	CLEC1A	distal_enhancer
cg09724427	chr17	49789100	KAT7	prox_enhancer	Island
cg09861240	chr22	37642949	SH3BP1;PDXP-DT	GeneBody;GeneBody	S_Shelf
cg03900072	chr20	31473019	DEFB124	GeneBody	N_Shelf
cg21674010	chr15	58552384	LIPC	GeneBody
cg09043962	chr17	81727585	SLC25A10	distal_enhancer
cg16100749	chr17	80998249	CHMP6	GeneBody	N_Shore
cg09964705	chr19	18919524	COPE;DDX49	promoter;promoter	Island
cg03586564	chr18	79398676	NFATC1	GeneBody	Island
cg20221308	chr19	36392487	ZFP82	GeneBody
cg01748757	chr17	56153635	ANKFN1	GeneBody
cg21467108	chr15	94298105	MCTP2	GeneBody
cg11747104	chr14	59294054	DAAM1	distal_enhancer
cg05292082	chr21	31556032	TIAM1	distal_enhancer	N_Shore
cg15043720	chr19	3047357	TLE2	promoter	Island
cg23920251	chr14	75752939	TTLL5	GeneBody
cg27322699	chr14	95903463	TUNAR	distal_enhancer
cg25959300	chr13	51584968	WDFY2	prox_enhancer	Island
cg00387658	chr20	56411737	CASS4	TSS1500
cg20526435	chr20	62006453	RPL17P48	distal_enhancer	Island
cg18864479	chr15	56465184	MNS1	promoter	Island
cg08072210	chr18	78797308			Island
cg09716613	chr13	32426397	N4BP2L1	prox_enhancer	N_Shore
cg09015280	chr13	80049026
cg17085280	chr18	33438493	CCDC178	GeneBody	N_Shelf
cg09245003	chr17	792188	MRM3	GeneBody
cg06493973	chr16	88698663	RNF166	prox_enhancer	S_Shore;Island
cg18410168	chr19	35352379	FFAR1	GeneBody	S_Shore
cg13418795	chr17	8013077	GUCY2D	GeneBody	N_Shelf
cg20510384	chr15	40532020	MRPL42P5	exon1
cg11436475	chr19	38316194	YIF1B	promoter	S_Shore;N_Shelf
cg26349504	chr20	44497527	SERINC3	GeneBody
cg03805929	chr17	69316990	ABCA5	prox_enhancer
cg22096916	chr20	50842287	BCAS4	GeneBody	S_Shore
cg11864201	chr17	80023399	LOC124904072	TSS1500	N_Shore
cg24579258	chr15	65869255	RAB11A	prox_enhancer	Island
cg08811332	chr21	41765225	RIPK4	GeneBody	N_Shore
cg23368579	chr18	519265	LINC01925	distal_enhancer	S_Shelf
cg25411207	chr17	39226048	STAC2	promoter	Island
cg11001059	chr17	76384779	SPHK1	prox_enhancer	Island
cg15173319	chr19	45590772	OPA3	distal_enhancer	N_Shore
cg20600729	chr12	49950692	AQP2;AQP2	TSS200;TSS1500
cg20500854	chr14	99241313	BCL11B	GeneBody
cg00797346	chr15	37099372	MEIS2	promoter	S_Shore;N_Shore;N_Shelf
cg20722469	chr16	2682842	KCTD5	GeneBody	Island
cg18424863	chr13	26758842	GPR12	prox_enhancer	N_Shore
cg01712673	chr17	75855618	WBP2	promoter	Island
cg19175822	chr13	112700746	ATP11A	distal_enhancer	S_Shelf;N_Shore
cg12356873	chr15	67543085	MAP2K5	prox_enhancer	Island
cg27471183	chr19	39339414			N_Shelf;N_Shelf
cg01955962	chr15	72797195	ADPGK-AS1	distal_enhancer	Island
cg02282382	chr19	32345448	ZNF507	promoter	Island
cg18052778	chr17	47952946	PRR15L	GeneBody
cg25505109	chr19	36510756	ZNF260	GeneBody
cg24304880	chr12	125121084	AACS	GeneBody
cg10211626	chr22	41689357	C22orf46P;C22orf46	prox_enhancer;prox_enhancer	S_Shore
cg12189551	chr14	60486227	C14orf39	promoter	Island
cg06148812	chr22	19758845	TBX1	exon1	S_Shore;Island;N_Shore
cg17046348	chr12	57311530	R3HDM2	GeneBody
cg14021153	chr15	96341303			Island;N_Shelf;N_Shelf
cg07722995	chr22	46617958	GRAMD4	GeneBody	N_Shore;N_Shelf
cg13797914	chr15	41900797	EHD4	GeneBody	Island
cg01332403	chr16	67806801	TSNAXIP1;RANBP10	promoter;promoter	Island
cg10355458	chr19	1578207	MBD3	GeneBody	Island;N_Shelf
cg24867566	chr13	25287044	MTMR6	prox_enhancer	N_Shore
cg17209471	chr22	18075645	LOC105372853	GeneBody	N_Shelf
cg27471246	chr21	38404512	LINC01423	distal_enhancer
cg03578541	chr16	72094164	TXNL4B	TSS1500	S_Shore
cg07093389	chr17	72115956	SOX9-AS1	promoter	Island;N_Shore
cg12541836	chr15	66357523	TIPIN	prox_enhancer	S_Shore
cg19036219	chr19	39996853	ZNF546	promoter	Island
cg20651389	chr19	55038474	GP6	promoter
cg07624612	chr15	82643688	CPEB1	GeneBody	N_Shelf
cg26956009	chr19	2356488	TMPRSS9	other_regul_region	S_Shelf;S_Shore;N_Shelf
cg04363703	chr19	47472437	SLC8A2	other_regul_region
cg15017119	chr13	82011658
cg22647970	chr19	38502669	RYR1	GeneBody	Island;S_Shelf
cg00335892	chr22	20859611	PI4KA	TSS1500	S_Shore
cg16367606	chr16	71859929	ZNF821	GeneBody	N_Shore
cg14360268	chr17	82451052	CYBC1	TSS1500	S_Shore
cg18858144	chr20	37344554	SRC;SRC;LOC105372606	TSS200;TSS1500;exon1	N_Shore
cg08309106	chr14	69208696	GALNT16-AS1	distal_enhancer
cg23654206	chr19	3683813	PIP5K1C	GeneBody	N_Shelf
cg21541272	chr14	19373799	LINC01297-DUXAP10-NBEAP6;LINC01297	GeneBody;GeneBody	S_Shore
cg27251473	chr16	89292645	ANKRD11	GeneBody
cg14603973	chr19	45302563	CKM	distal_enhancer
cg23542284	chr19	19203519	NR2C2AP	promoter	Island
cg25007447	chr12	93127554	LOC643339	GeneBody
cg21508639	chr17	56590229			N_Shelf
cg15014449	chr18	76976215			N_Shelf
cg07971753	chr14	70601075	MED6	prox_enhancer
cg05632623	chr17	80476255	NPTX1	prox_enhancer	Island
cg02576701	chr19	11155824	SPC24	promoter	Island
cg21054248	chr15	75372002	SIN3A	GeneBody	S_Shelf
cg19957032	chr14	51989087	RTRAF	TSS1500	N_Shore
cg23090060	chr17	80343516	RNF213	GeneBody
cg10355997	chr15	50355357	GABPB1;GABPB1-AS1	promoter;promoter	Island
cg02264733	chr16	538086	MIR5587	other_regul_region	Island;N_Shelf;N_Shelf
cg03898631	chr13	112106798	LINC00404	promoter	S_Shore;Island
cg08954601	chr13	31886367	EEF1DP3	GeneBody
cg05940240	chr22	41366298	TEF	TSS1500
cg08816988	chr17	78896978	TIMP2;CEP295NL	GeneBody;GeneBody
cg01920334	chr21	46668066	LOC124905058	GeneBody	Island
cg25447461	chr17	29593697	ANKRD13B	prox_enhancer	S_Shelf;Island
cg09256941	chr16	20075569			S_Shore
cg02949186	chr21	41361849	MX2;MX2	TSS200;TSS1500
cg10399944	chr17	76453522	UBE2O;AANAT	TSS1500;exon1	S_Shore
cg24424889	chr22	39098170	APOBEC3H	prox_enhancer
cg26074120	chr17	42785890	WNK4	distal_enhancer	S_Shore;S_Shore;S_Shore
cg16686839	chr16	3292921	ZNF263	GeneBody	N_Shelf
cg16273009	chr12	107774294	ASCL4	TSS1500	N_Shore
cg14357669	chr16	70252052	EXOSC6	promoter	Island
cg22918133	chr19	39971158	PSMC4	promoter	S_Shore
cg11199172	chr17	48629976	HOXB-AS4	prox_enhancer	S_Shelf;N_Shelf
cg01691377	chr15	84669591	SEC11A	GeneBody
cg15104081	chr18	79800291	KCNG2	distal_enhancer	S_Shore;Island;N_Shore
cg15102606	chr19	12681916	DHPS	promoter	Island
cg02745459	chr15	95664268
cg25163611	chr12	102481523	IGF1	prox_enhancer
cg16559727	chr14	22612964
cg21913981	chr12	119713901	MIR1178	prox_enhancer
cg19551225	chr18	78427357			N_Shelf;N_Shelf
cg08220696	chr17	63743353	STRADA	prox_enhancer	S_Shore
cg25048985	chr12	117363584	NOS1	other_regul_region	S_Shore
cg17853833	chr22	31489155	EIF4ENIF1	prox_enhancer	Island
cg02248325	chr16	84116223	MBTPS1	prox_enhancer	N_Shore
cg03104704	chr16	48365902	SIAH1	promoter	Island
cg25192916	chr18	54225380	MBD2	prox_enhancer	S_Shore
cg24072311	chr17	12789356	ARHGAP44;ARHGAP44	TSS200;TSS1500	N_Shore
cg17345741	chr14	69005935	RPS29P1	distal_enhancer
cg11818555	chr13	30126022
cg01267908	chr21	45266993	POFUT2	distal_enhancer	S_Shore;Island
cg13784482	chr21	46461594	DIP2A-IT1	TSS1500	S_Shore
cg15755154	chr18	79529452	LINC03101	distal_enhancer	S_Shelf;Island;N_Shelf;S_Shelf
cg01805904	chr16	71449100	ZNF23	GeneBody
cg20363192	chr15	31488519	OTUD7A	GeneBody	S_Shelf
cg02711020	chr18	9887997	TXNDC2	GeneBody
cg15406425	chr17	78576230	DNAH17	GeneBody
cg12579300	chr20	35947685	SCAND1	distal_enhancer
cg08303253	chr22	41674662	SNU13	GeneBody
cg07691004	chr20	3043461	GNRH2;GNRH2	TSS200;TSS1500	N_Shelf
cg03363466	chr19	41959538	RABAC1	promoter	Island
cg22699052	chr17	805357	NXN	GeneBody	Island;N_Shore
cg25839744	chr20	50637111	RIPOR3;FAM65C	promoter;promoter
cg19577377	chr13	113087841	F7	distal_enhancer	N_Shore
cg01407447	chr13	76516158	LOC105370263	GeneBody
cg03228760	chr20	62178947	SS18L1	GeneBody	N_Shelf
cg24470737	chr19	984166	WDR18	promoter	S_Shore;Island
cg09386073	chr17	75011652	ICT1;MRPL58	prox_enhancer;prox_enhancer	N_Shore
cg14208013	chr20	58910710	GNAS	distal_enhancer
cg17847749	chr12	115917363	LINC02463	distal_enhancer	Island
cg20038225	chr14	57597943	SLC35F4	GeneBody
cg19757309	chr14	96040205	C14orf132	GeneBody	S_Shore
cg13422654	chr15	40698676	RAD51	GeneBody	S_Shelf
cg22877281	chr22	20089933	MIR1306	distal_enhancer	S_Shelf
cg04739747	chr16	29841637	MVP	GeneBody	N_Shore;N_Shelf
cg18034232	chr13	25171848	AMER2	exon1	Island
cg11085282	chr22	45866323	LOC105373071	TSS1500	Island
cg21416739	chr12	131944766	EP400	distal_enhancer	N_Shore
cg26264602	chr13	112160342	LINC01070	distal_enhancer	N_Shelf
cg19441349	chr19	41991220	ATP1A3	distal_enhancer	N_Shelf
cg21987076	chr13	54184014	LINC00458	distal_enhancer
cg21734090	chr17	7717630	DNAH2	promoter	Island
cg14059665	chr17	80919085	RPTOR	GeneBody	N_Shelf
cg11273000	chr19	340378	MIER2	GeneBody	N_Shelf
cg00548625	chr14	75578427	FLVCR2	promoter	Island
cg00131423	chr16	85464436	GSE1	GeneBody	S_Shore
cg19179869	chr12	5443220	NTF3	GeneBody
cg20461066	chr19	38374558	PSMD8	promoter	N_Shore
cg02970830	chr14	24205036	TSSK4	other_regul_region
cg17360338	chr19	19389251	GATAD2A	distal_enhancer	S_Shelf
cg27261219	chr12	50842855	TMPRSS12	promoter	Island
cg10497871	chr14	91574770	LOC101928957	exon1	S_Shore
cg17101494	chr13	44580264	TSC22D1-AS1	GeneBody	S_Shelf
cg26842121	chr13	94705951	SOX21-AS1	distal_enhancer	S_Shelf;S_Shore;N_Shore
cg06788790	chr17	57045995	RNF126P1	prox_enhancer	Island
cg03575387	chr20	8019051	TMX4-AS1	TSS1500	N_Shore
cg20370864	chr13	112813147	ATP11A	GeneBody	S_Shelf
cg01967564	chr16	27067196	C16orf82	exon1
cg00256329	chr17	821134	NXN	GeneBody
cg07142886	chr17	46841915	WNT9B	promoter
cg07900259	chr19	38774006	LGALS7	other_regul_region	S_Shelf
cg03607728	chr21	29019309	RWDD2B	promoter	Island
cg04347158	chr19	54185563	MBOAT7	distal_enhancer	N_Shelf
cg23300267	chr12	111350326	RNA5SP373	other_regul_region
cg18797859	chr12	95859541	SNRPF	prox_enhancer	S_Shore;S_Shore
cg02689863	chr13	94705578	LINC00391	GeneBody	S_Shelf;Island;N_Shore
cg05228110	chr19	552948	GZMM	distal_enhancer	S_Shore
cg07013325	chr17	2407562	MNT	distal_enhancer
cg02962380	chr16	79600826	MAF	promoter	Island
cg22325958	chr12	131775363	SFSWAP	GeneBody	N_Shelf
cg02506360	chr16	46930077	GPT2	GeneBody
cg12981270	chr19	42005794	ATP1A3	other_regul_region	Island
cg18121829	chr12	106994963	MTERF2;MTERFD3	distal_enhancer;distal_enhancer
cg07747521	chr16	21657413	IGSF6	distal_enhancer
cg02764370	chr19	1205707	STK11	promoter	Island
cg23902454	chr15	29805928	TJP1	distal_enhancer
cg25560775	chr15	65415130	IGDCC4	distal_enhancer
cg01781417	chr18	80246162	PARD6G	prox_enhancer	Island
cg24826236	chr12	102113070	NUP37	GeneBody
cg03081743	chr16	1580879	IFT140;LOC105371046	GeneBody;GeneBody
cg17361459	chr19	47024372	NPAS1	GeneBody	S_Shelf
cg06401114	chr19	19516448	NDUFA13	prox_enhancer	Island
cg05729577	chr18	37245521	CELF4	GeneBody	S_Shore
cg10537328	chr15	64762693	MIR1272	prox_enhancer
cg06565604	chr17	80990971	CHMP6	TSS1500	N_Shore
cg21688152	chr17	82968225	B3GNTL1	GeneBody	S_Shelf;N_Shelf
cg14207147	chr17	77959576	TNRC6C	prox_enhancer	Island
cg08190175	chr22	41418249			S_Shelf
cg25124211	chr15	22891905	CYFIP1	distal_enhancer	S_Shore
cg23890044	chr16	590595	RAB40C	prox_enhancer	Island
cg13714689	chr13	113074563	MCF2L	distal_enhancer	N_Shore;N_Shelf
cg24431260	chr12	51221000	POU6F1	other_regul_region	S_Shelf
cg10757024	chr14	54638639	SAMD4A;LOC112268133	GeneBody;GeneBody
cg10797387	chr14	104688220	INF2	prox_enhancer	N_Shore
cg16613990	chr16	89916210	MC1R	prox_enhancer	N_Shelf
cg23955723	chr19	44954795	CLPTM1	promoter	N_Shore
cg22618556	chr12	132211490	GALNT9	GeneBody	N_Shore
cg17335237	chr19	58575271	CENPBD1P1;CENPBD2P	promoter;promoter	S_Shore;N_Shore
cg10280048	chr16	88660199	MVD	distal_enhancer	S_Shelf;S_Shore;N_Shelf
cg07900958	chr22	48743700	MIR4535	distal_enhancer	S_Shore;N_Shore
cg15672749	chr17	58219832	MKS1	promoter	S_Shore
cg06992486	chr15	96312124	NR2F2-AS1	distal_enhancer
cg26807912	chr15	101430036	PCSK6	GeneBody
cg25030262	chr15	24846922	SNHG14;SNRPN	GeneBody;GeneBody	N_Shore
cg25498385	chr13	20714575	IL17D	TSS1500
cg12803006	chr14	67819774	RAD51B	promoter
cg00219210	chr17	12990331	ARHGAP44	GeneBody
cg27574066	chr17	28360359	MIR4723	TSS1500	S_Shelf
cg12090003	chr19	17405473	BST2	prox_enhancer
cg13970540	chr19	17861919	SNORA68	TSS1500	S_Shore
cg17508850	chr19	36686964	ZNF567-DT	prox_enhancer	N_Shore
cg02157667	chr16	85689015	GINS2	promoter	Island
cg19754658	chr12	116709845	SPRING1	distal_enhancer
cg07758738	chr18	12911529			Island
cg04793164	chr19	1122941	SBNO2	distal_enhancer	S_Shelf;Island
cg27638913	chr18	24269448	OSBPL1A	distal_enhancer	N_Shore
cg04626915	chr13	61247174
cg14426449	chr14	103311448	LOC105370686	GeneBody
cg00495433	chr16	1218551	CACNA1H	GeneBody	S_Shelf;Island
cg14340610	chr19	37078059	ZNF420;ZNF420	TSS200;TSS1500	Island
cg02759002	chr17	82298170
cg19797604	chr16	89828651	SPIRE2	promoter	Island
cg01005350	chr16	30398315	ZNF48	distal_enhancer	S_Shelf;N_Shore
cg07285481	chr16	81633562	CMIP;LOC105371362	TSS1500;TSS1500
cg07663732	chr19	41376836	TMEM91	promoter	Island
cg15633073	chr19	30451189	ZNF536	GeneBody	Island
cg12138067	chr18	32016395			N_Shelf
cg09870609	chr15	81410611	TMC3-AS1	promoter
cg06065549	chr20	58852388	GNAS;GNAS-AS1	TSS1500;TSS1500	S_Shore;N_Shore;N_Shore;N_Shore
cg11193840	chr22	39346875			N_Shelf
cg08233331	chr18	1359655	LINC00470;LINC00470	TSS200;TSS1500
cg24828246	chr13	19175676	TUBA3C	GeneBody	N_Shore
cg23939673	chr14	103270176			N_Shelf
cg02592727	chr19	55063365	RDH13	promoter	Island
cg14879065	chr14	104196131	LINC02691	distal_enhancer
cg23040946	chr15	28117068	OCA2	distal_enhancer	S_Shelf;N_Shore
cg05265940	chr16	87413381	ZCCHC14	GeneBody	Island;N_Shore
cg06894011	chr14	103524324	CKB	prox_enhancer	S_Shore
cg01097696	chr13	52851897	PCDH8	distal_enhancer	S_Shelf;S_Shore
cg18856925	chr20	63923874	MIR941-5	distal_enhancer	S_Shelf;S_Shelf
cg25719393	chr19	2246969	AMH	distal_enhancer	Island;N_Shelf
cg03898962	chr17	32488210	CDK5R1	prox_enhancer	Island
cg09622330	chr16	10111405	IMPDH1P11	prox_enhancer
cg16396980	chr16	6583343	RBFOX1	GeneBody
cg03238691	chr15	74305238	CCDC33	GeneBody
cg22586809	chr17	15427977
cg04870949	chr13	113455542	ADPRHL1	prox_enhancer
cg02986451	chr18	61492170	CDH20	GeneBody
cg21994045	chr19	10293260	ICAM5	GeneBody	Island;N_Shore
cg08860287	chr16	87844242	SLC7A5	GeneBody
cg15070897	chr14	22815759	SLC7A7	TSS1500
cg15681981	chr17	44755960			N_Shelf
cg20260607	chr12	48995204	DDN	GeneBody	N_Shore
cg07871357	chr19	4940227	UHRF1	GeneBody	N_Shore;N_Shelf
cg13858909	chr15	29197146	ENTREP2	GeneBody
cg13658093	chr17	17794150	SMCR5	distal_enhancer	N_Shelf;N_Shore
cg02332769	chr13	43850054	CCDC122	GeneBody
cg17647565	chr13	78122110	OBI1-AS1	promoter
cg10808392	chr17	39448208	MED1	GeneBody	N_Shelf
cg12136439	chr15	93066221	RGMA	GeneBody	Island
cg11116200	chr13	111458821	RP11-65D24.2	other_regul_region
cg02605173	chr19	7501426	SAXO5	GeneBody	Island
cg25023666	chr21	40213094	MIR4760	TSS1500
cg07779777	chr19	4047757	ZBTB7A	GeneBody	S_Shelf;Island
cg06884559	chr16	88622434	IL17C	distal_enhancer	N_Shore
cg20014585	chr14	73904909	ZNF410	GeneBody
cg13617248	chr21	37268178	VPS26C;VPS26C	TSS200;TSS1500	Island
cg10566660	chr13	27380637
cg04274990	chr16	27599998	KATNIP	GeneBody
cg16854466	chr12	131990282	EP400	distal_enhancer
cg21149466	chr18	12896165	PTPN2	distal_enhancer	N_Shore
cg01962463	chr17	42062697	ZNF385C	GeneBody
cg04298761	chr17	57257041	MSI2	promoter	Island
cg18798445	chr12	80471094	PTPRQ	GeneBody
cg12513505	chr18	13868448	MC5R	distal_enhancer	N_Shore
cg26841157	chr15	39276636	LOC105370777	GeneBody
cg24009650	chr12	48328386	H1-7	TSS1500	N_Shore
cg02046187	chr16	74583938	GLG1	GeneBody
cg04750421	chr14	96741996	LINC02299	GeneBody	S_Shore
cg21308479	chr17	38837231	SPMAP1	GeneBody	N_Shelf
cg26588398	chr16	22203025			N_Shelf
cg16004846	chr19	19776623	LINC00663;ZNF56P	promoter;promoter
cg01246855	chr22	29556114	NIPSNAP1	GeneBody	S_Shelf
cg06766034	chr22	46686363	GRAMD4	distal_enhancer	S_Shore
cg04271999	chr17	78215971	BIRC5	prox_enhancer	S_Shore
cg23419606	chr17	81956795	NOTUM	distal_enhancer	S_Shore;Island;N_Shelf
cg08051713	chr14	56844922	RNU6-1204P	distal_enhancer
cg10099799	chr19	33303650	CEBPA-DT	prox_enhancer	Island
cg00228984	chr20	1491238	SIRPB2	GeneBody
cg23532828	chr19	54040865	VSTM1	GeneBody
cg04091180	chr17	40665947	KRT222	TSS1500
cg14959554	chr14	89023150	LOC124903356	GeneBody	N_Shelf
cg07705004	chr17	79862760			S_Shelf
cg26468152	chr16	69321109	VPS4A	GeneBody	Island
cg01209943	chr14	54396883	CDKN3	promoter	Island
cg26699102	chr15	78602141	CHRNA3	GeneBody	Island
cg21908972	chr19	281291	PLPP2;PPAP2C	distal_enhancer;distal_enhancer
cg20657324	chr17	29578462	TP53I13;GIT1	GeneBody;GeneBody
cg11626496	chr13	24746250			Island
cg02269091	chr15	78169906	IDH3A;ACSBG1	GeneBody;GeneBody
cg14541372	chr15	69281351
cg09367967	chr19	12939772	MIR6515	TSS1500	S_Shore
cg00557308	chr15	65982483	MIR4311	distal_enhancer	Island
cg13107144	chr15	63060967	TPM1	GeneBody
cg11667400	chr13	99311355	GPR183	distal_enhancer
cg15738089	chr13	43968568	DGKZP1	other_regul_region	Island;N_Shore;N_Shore;N_Shelf
cg04569583	chr15	62066332	C2CD4A	TSS1500	N_Shore
cg06959251	chr13	51262930	FAM124A	distal_enhancer
cg24923279	chr18	78910370	LOC105372224	GeneBody
cg05195452	chr15	92583617
cg01242698	chr13	112254315
cg07313319	chr22	38318421	CSNK1E	prox_enhancer	S_Shore
cg06143522	chr13	87677945	SLITRK5	distal_enhancer	S_Shelf;S_Shore
cg11073381	chr17	56227844	ANKFN1	GeneBody
cg25751482	chr17	66305209	PRKCA	GeneBody	S_Shore
cg05869169	chr17	39671201	PGAP3	GeneBody	S_Shelf
cg17629322	chr12	130870879	RAN	TSS1500	N_Shore
cg13466481	chr22	17368949	CECR2	prox_enhancer	Island
cg02488088	chr15	59638275	GTF2A2	other_regul_region
cg19542445	chr12	2487054	CACNA1C	GeneBody
cg02738205	chr16	82707457	CDH13	GeneBody
cg01652514	chr13	114065667	RASA3	exon1
cg12169889	chr17	62892431	PRELID3BP3	distal_enhancer
cg04659317	chr15	51067119	MIR4713HG;TNFAIP8L3	GeneBody;GeneBody
cg25450200	chr17	29003776	SEZ6	distal_enhancer	N_Shore
cg13342364	chr17	77287857	SEPTIN9;SEPT9	promoter;promoter
cg24129820	chr14	41698281	LRFN5	GeneBody
cg06753367	chr22	23914413			S_Shore
cg25331880	chr19	29944560	URI1	distal_enhancer	S_Shore
cg05447556	chr22	37981626	SOX10	distal_enhancer	N_Shore
cg20344388	chr21	45410028	COL18A1-AS2	promoter	S_Shelf
cg21253881	chr15	68575491	CORO2B	GeneBody	N_Shelf
cg10187713	chr20	50729150	PARD6B	distal_enhancer	N_Shore
cg06982272	chr20	2207929	LINC03086	GeneBody	Island
cg22410724	chr21	45393081	BNAT1	other_regul_region	Island
cg16423638	chr16	3745843	TRAP1	distal_enhancer
cg24914483	chr18	2653998	CBX3P2	GeneBody	N_Shore
cg02957433	chr14	104929989	PLD4	other_regul_region	N_Shore
cg25283121	chr12	132327954	GALNT9	prox_enhancer	S_Shelf;N_Shore
cg12352984	chr21	45267334	POFUT2	GeneBody	S_Shore;S_Shore
cg07492924	chr16	383825	PGAP6;LOC100134368	GeneBody;GeneBody	S_Shore
cg25819816	chr17	20173537	SPECC1	GeneBody
cg09251891	chr19	11263687	DOCK6	prox_enhancer	S_Shore
cg05624445	chr18	27184635	CHST9	prox_enhancer	N_Shore
cg08345614	chr20	63955419	UCKL1	prox_enhancer	N_Shore
cg14027297	chr22	26515667	TFIP11-DT	distal_enhancer	S_Shelf
cg23537193	chr12	38906942	CPNE8	prox_enhancer	S_Shore;S_Shore
cg16651286	chr16	72199996	PMFBP1	GeneBody
cg15967131	chr18	50876641			N_Shelf
cg09722420	chr20	49189768	STAU1	prox_enhancer	S_Shore
cg26397172	chr17	28720254	RPL23A	promoter	Island;S_Shelf
cg25032793	chr18	78365627			S_Shore
cg01066046	chr21	31732975	SCAF4	prox_enhancer	S_Shore
cg06491451	chr18	79963518	HSBP1L1	TSS1500	N_Shore
cg01638185	chr17	66533909	PRKCA	GeneBody
cg20445283	chr19	32869693	SLC7A9	promoter
cg26383537	chr19	41311124	LOC105372401	TSS1500	S_Shore
cg02987199	chr21	46014088
cg19497735	chr14	51275770
cg01860706	chr15	67927947
cg16108823	chr22	50486855	MIOX	promoter
cg18655348	chr22	19134392	TSSK2	distal_enhancer	S_Shelf
cg14183184	chr14	99273754			N_Shore;Island
cg13720262	chr19	38788357	LGALS7B	prox_enhancer	N_Shelf
cg21841409	chr14	49988403	LINC01588;C14orf182	distal_enhancer;distal_enhancer
cg18756580	chr20	49186695	STAU1	prox_enhancer	N_Shore
cg15339971	chr15	39531532
cg15920906	chr12	111181610	MIR6760	distal_enhancer
cg08628428	chr17	14449159
cg08999124	chr20	43565168	SGK2	promoter
cg24123518	chr15	74130209	ISLR2;ISLR2;LOC283731	TSS200;TSS1500;TSS1500	Island;N_Shelf
cg20978036	chr15	44423153	LOC124903479	exon1	N_Shelf
cg02904605	chr19	15170796	NOTCH3	GeneBody	S_Shore;N_Shelf
cg11580390	chr15	40035828	LOC124903471	TSS1500	N_Shelf
cg04398610	chr22	20110889	DGCR8	GeneBody
cg26729913	chr17	81161271	PVALEF	distal_enhancer	S_Shelf;S_Shore
cg06438530	chr13	74622803
cg08230957	chr19	38596546	MAP4K1-AS1	promoter	Island
cg25571269	chr17	31559739	MIR193A	promoter	Island
cg13149523	chr15	31485155	OTUD7A	GeneBody	S_Shore
cg12259986	chr19	45585078	OPA3	promoter	Island
cg24085344	chr17	49408314	PHB1	GeneBody
cg13512948	chr14	52960713
cg10156714	chr20	46713827	SLC2A10	exon1	S_Shelf
cg19314834	chr18	74533783	CNDP1	TSS1500
cg05589277	chr19	11178507	KANK2	distal_enhancer	S_Shelf;Island
cg10308682	chr20	5950976	MCM8	promoter	Island
cg21956434	chr19	17266888	BABAM1	prox_enhancer
cg17283601	chr18	59900161	PMAIP1	exon1	Island
cg16485993	chr13	59631052	RNU7-88P	distal_enhancer
cg17387410	chr17	4596855	SMTNL2	distal_enhancer	S_Shore;Island
cg24425984	chr17	76944863	MGAT5B	GeneBody	N_Shelf
cg12095961	chr19	18522532	ELL	TSS1500	Island
cg07672449	chr17	7013570	RNASEK-C17orf49	promoter	S_Shore;N_Shore
cg00908828	chr16	75263526	BCAR1	prox_enhancer	N_Shore
cg26594101	chr16	53132022	CHD9	prox_enhancer	S_Shore
cg23955675	chr14	36988344	MIR4503	promoter
cg20762290	chr17	48048197	NFE2L1;NFE2L1-DT	promoter;promoter	Island
cg07915221	chr15	48204893	SLC12A1	TSS1500
cg08589077	chr17	60139677			S_Shelf;S_Shore;Island;N_Shore
cg19555116	chr20	63364252	LOC100130587	GeneBody	S_Shelf
cg20047677	chr12	113428071	SDSL	distal_enhancer
cg18152535	chr22	50076894	MLC1	promoter	Island
cg18008269	chr17	40121508	MSL1	prox_enhancer	Island
cg09424275	chr16	1460711	CLCN7	GeneBody	S_Shelf;N_Shore;N_Shelf
cg09251291	chr15	63191747	RAB8B	distal_enhancer	S_Shore
cg14501219	chr17	64779595	MIR6080	TSS1500	S_Shelf;Island
cg26446593	chr13	113150664	LOC102724474	GeneBody	N_Shelf
cg20100620	chr16	1444616	CCDC154;CCDC154	TSS200;TSS1500	S_Shore;N_Shore;N_Shelf;N_Shelf
cg01519261	chr21	35049170	RUNX1	promoter
cg16311410	chr22	31496807	SFI1	prox_enhancer	Island
cg02410986	chr14	47343312	MDGA2;MDGA2;MDGA2	TSS200;TSS1500;exon1
cg23733795	chr12	30743877	CAPRIN2	GeneBody
cg20636249	chr13	26049901	SHISA2	distal_enhancer	N_Shore
cg18802706	chr17	80928634	RPTOR	GeneBody
cg16270633	chr15	90713599	CRTC3-AS1	other_regul_region	N_Shelf
cg01029637	chr20	4220517	LINC01433	other_regul_region	N_Shore
cg06711380	chr17	38967696	FBXO47	TSS1500
cg16106068	chr14	24322875	LTB4R	other_regul_region
cg02912279	chr22	24947716	LHFPL7	TSS1500
cg10277500	chr15	51751356	LYSMD2	promoter	Island
cg26137915	chr14	68780620	LOC107984709	TSS1500
cg10293282	chr16	50943985
cg13639881	chr16	19410495	TMC5	promoter	Island
cg11323433	chr13	110649229	NAXD-AS1	distal_enhancer	Island
cg13981725	chr15	90234366	GDPGP1	promoter	Island
cg27319227	chr16	17758584
cg01256165	chr20	64085253	LKAAEAR1;OPRL1	TSS1500;exon1	S_Shore;S_Shore;N_Shore
cg13729891	chr17	7205149	DLG4	promoter	Island
cg12969734	chr22	50523795	NCAPH2;SCO2	GeneBody;GeneBody	N_Shore
cg08146372	chr14	64879772	SPTB	prox_enhancer	Island
cg13429424	chr15	23074218
cg20673721	chr17	27532356	MSANTD3P1	distal_enhancer
cg08192143	chr17	825687	NXN	GeneBody
cg09723155	chr17	81666241	OXLD1	prox_enhancer	Island
cg25694218	chr21	25734482	GABPA;ATP5PF	TSS1500;exon1	N_Shore
cg18599361	chr13	112353524
cg13858975	chr15	51724447	LYSMD2	GeneBody
cg18361395	chr15	100560246	PRKXP1	TSS1500	S_Shore
cg20703320	chr12	110583491	PPTC7	promoter	S_Shore
cg09270346	chr19	17949215	KCNN1	distal_enhancer	S_Shore;Island;N_Shore;N_Shelf
cg14189993	chr17	60078507	HEATR6-DT	TSS1500	N_Shore
cg22348356	chr13	114125749	RASA3	distal_enhancer
cg03025000	chr16	89292429	ANKRD11	GeneBody
cg00777926	chr13	20233236	GJB6	TSS1500	S_Shore
cg25781595	chr19	48415455	GRIN2D	distal_enhancer	S_Shore;N_Shore
cg24790429	chr19	54706340
cg07079059	chr17	35242309	SLFN5	TSS1500	Island
cg11555471	chr15	34988403	ZNF770	promoter	Island
cg14178420	chr15	28274576	RPL41P2	distal_enhancer
cg14853964	chr14	76404195	ESRRB	GeneBody
cg15993873	chr15	44427737	CTDSPL2	promoter	Island
cg00571067	chr17	55794427	PCTP	GeneBody
cg10726463	chr22	37847763	MIR659	exon1	N_Shore;S_Shelf
cg09801548	chr17	74979721			N_Shelf
cg13097090	chr14	74348455	VRTN	promoter
cg07500976	chr19	13150478	STX10;IER2	promoter;promoter	Island
cg12854032	chr14	93070839	ITPK1-AS1	exon1
cg20609302	chr15	96362347	LOC101927263	GeneBody	S_Shore;S_Shore
cg21515305	chr22	37373131	ELFN2	GeneBody	Island
cg19801062	chr13	36297998	CCDC169;CCDC169-SOHLH2	promoter;promoter	S_Shore
cg05457514	chr20	45406104	DBNDD2	promoter	Island
cg21703750	chr12	95874449	CCDC38	GeneBody
cg23655623	chr17	78870836	TIMP2	distal_enhancer
cg22549626	chr12	120905230	SPPL3	TSS1500	S_Shore
cg25369025	chr19	55854825	NLRP4	GeneBody	S_Shelf;N_Shelf
cg00577588	chr22	39520542	ATF4	promoter	Island
cg04190807	chr16	58463326	NDRG4	prox_enhancer	Island
cg11070590	chr14	35809413	RALGAPA1	promoter	Island
cg19797308	chr12	123151628	PITPNM2	prox_enhancer	Island
cg15510593	chr18	70288724	SOCS6	prox_enhancer	Island
cg25136068	chr20	41232499	ZHX3	GeneBody
cg24878059	chr19	40226989	CNTD2;CCNP	prox_enhancer;prox_enhancer	S_Shelf;S_Shelf;S_Shore
cg07670227	chr16	74721537	FA2H	GeneBody	S_Shelf
cg18150247	chr14	104746984	ADSS1;ADSSL1	prox_enhancer;prox_enhancer
cg09773499	chr19	7701831	FCER2	prox_enhancer
cg21721432	chr12	57079001	NEMP1;TMEM194A	promoter;promoter	S_Shore
cg13054419	chr13	30864792	LINC00545	prox_enhancer
cg25029197	chr12	52245412	KRT7-AS	prox_enhancer	Island
cg16031065	chr16	70685212	MTSS2;MTSS1L	prox_enhancer;prox_enhancer	Island
cg25405604	chr22	41590063	PMM1	promoter	S_Shore
cg00087023	chr16	2762824	SRRM2	GeneBody	S_Shore;N_Shelf
cg11215013	chr16	89710707	VPS9D1-AS1	prox_enhancer
cg25119946	chr17	41402304	LOC100505782;LOC100505782	TSS200;TSS1500
cg21988633	chr19	23200680			N_Shelf
cg16863634	chr19	34773323	ZNF599	promoter	Island
cg00768409	chr15	83285640	BNC1	prox_enhancer	S_Shore
cg00793591	chr14	69547998			Island
cg07597874	chr22	18078643	PEX26	promoter	Island
cg23254184	chr14	53153519	DDHD1;DDHD1;DDHD1-DT	TSS200;TSS1500;exon1	Island
cg22976588	chr12	26712323	ITPR2	GeneBody
cg15439717	chr13	23418877	SACS-AS1;SACS-AS1	TSS200;TSS1500
cg10305485	chr17	6651657	MED31	promoter	Island;N_Shelf
cg22004069	chr19	5585637	SNRPEP4	distal_enhancer	N_Shelf
cg12144870	chr18	31945929	TRAPPC8	distal_enhancer	S_Shelf
cg11277522	chr13	22819144
cg00898807	chr14	22946406	PRMT5-DT;HAUS4	GeneBody;GeneBody
cg27473871	chr12	123151732	PITPNM2	prox_enhancer	S_Shore
cg26030244	chr13	109357444	LINC00399	distal_enhancer
cg06908450	chr17	81963994			S_Shore;S_Shore
cg20606255	chr20	38211040	KIAA1755	GeneBody
cg06844984	chr16	7518051	RBFOX1	GeneBody	N_Shore
cg15733534	chr19	48469140	CYTH2	promoter	Island
cg05395476	chr16	21155244	DNAH3	GeneBody	N_Shelf
cg26982279	chr19	56568012	ZNF470	prox_enhancer	S_Shore
cg17437419	chr15	94856838	LOC440311	exon1	S_Shore
cg23683012	chr15	78076960	TBC1D2B	prox_enhancer	N_Shore
cg09315630	chr22	50146964	MOV10L1	promoter
cg21746001	chr12	53216988	RARG	GeneBody	N_Shelf
cg18226382	chr19	3964371	MIR637	distal_enhancer	S_Shelf;Island
cg20503576	chr17	8152566	PER1	promoter	S_Shore;N_Shelf
cg15975802	chr12	6946295	PTPN6	TSS1500	S_Shore
cg04756491	chr14	22916175	PRMT5-AS1	distal_enhancer	N_Shelf
cg21110939	chr15	91099905	SV2B	promoter	Island
cg03529568	chr17	32349703	MIR632	prox_enhancer	N_Shore
cg15507500	chr19	17494887	SLC27A1;PGLS-DT	GeneBody;GeneBody	N_Shelf
cg00540593	chr20	63346462	RNU6-994P	distal_enhancer	S_Shelf;N_Shore;N_Shore;N_Shore;N_Shelf
cg18355146	chr13	45976697	ZC3H13	GeneBody
cg09557136	chr19	51083909	KLK14	TSS1500
cg11802635	chr17	4584311	SMTNL2	promoter	Island
cg05726274	chr16	65749540
cg16399625	chr14	68855471	MAGOH3P	distal_enhancer
cg20507742	chr14	22497648	TRAJ41	promoter
cg20908260	chr15	74888861	MPI	prox_enhancer	N_Shore
cg12780124	chr19	1615799	TCF3	GeneBody	S_Shore;S_Shore;N_Shelf
cg03405593	chr19	6211990	MLLT1	GeneBody	Island;N_Shelf
cg25114561	chr17	3609981	TRPV1	other_regul_region
cg11167532	chr17	48492728	Y_RNA	distal_enhancer	Island
cg10696504	chr13	24627403
cg06097320	chr16	3020244	TNFRSF12A	promoter	S_Shore;Island;N_Shelf
cg00718923	chr15	67194327	SMAD3	distal_enhancer
cg01462036	chr16	1975867	TBL3	distal_enhancer	S_Shelf;S_Shore;N_Shelf;N_Shelf
cg01081083	chr22	24806799	SGSM1	prox_enhancer	S_Shore
cg10359807	chr16	8961669	USP7-AS1	TSS1500	N_Shore
cg25756241	chr12	49827776	NCKAP5L	prox_enhancer	Island
cg04109535	chr13	45541458	ERICH6B	GeneBody
cg12614789	chr15	76346132			S_Shelf;Island
cg09319797	chr16	11967858	UBL5P4	prox_enhancer
cg14837974	chr14	20642749	OR6S1	TSS1500
cg04722643	chr17	82331624	SECTM1	distal_enhancer	N_Shore
cg16381059	chr17	932687	NXN	GeneBody
cg08593229	chr19	8308604	CD320	prox_enhancer	S_Shore
cg14556871	chr19	43532951	ZNF575	prox_enhancer	N_Shore;N_Shelf
cg22957228	chr12	57216699	NXPH4	promoter	Island
cg00857137	chr19	3006722	TLE2	promoter	Island
cg14714923	chr17	45160819	HEXIM2	promoter	N_Shore
cg03099790	chr16	56422543	AMFR	distal_enhancer	N_Shelf
cg02065051	chr20	25694089	ZNF337	exon1	N_Shore
cg08155245	chr22	38681734	TOMM22;TOMM22-DT	TSS1500;exon1	N_Shore
cg24524702	chr15	99569235	MEF2A	GeneBody	S_Shelf
cg18041406	chr19	1432956	RPS15	distal_enhancer	S_Shelf;N_Shore
cg26873311	chr13	30802962	LINC00398	promoter	N_Shore
cg10647101	chr22	19756503	TBX1;TBX1	TSS200;TSS1500	Island;N_Shelf;N_Shelf
cg06996976	chr17	66579987	PRKCA	GeneBody
cg04965671	chr22	31619044	MIR7109	distal_enhancer
cg05573626	chr16	49638776	ZNF423	prox_enhancer	S_Shelf;Island
cg22367350	chr20	3820975	AP5S1	GeneBody	S_Shore
cg16783572	chr14	102214092	MOK	distal_enhancer	Island
cg10242170	chr14	58298142	PSMA3-AS1;ARID4A;PSMA3-AS1	TSS200;TSS1500;TSS1500	Island;N_Shore
cg06650250	chr13	46622923	LRCH1	distal_enhancer
cg09631909	chr22	34993027	LINC02885	GeneBody
cg19702383	chr12	97491797	MIR1251;MIR1251	TSS200;TSS1500
cg18314885	chr17	40410643	TOP2A	GeneBody
cg09672032	chr22	32046160	SLC5A1	GeneBody	S_Shelf
cg17261675	chr21	44682651	KRTAP12-1	other_regul_region
cg07024339	chr18	57482802	ONECUT2	GeneBody
cg25685359	chr22	46077841	LOC124905135	GeneBody
cg08879255	chr16	20697916	ACSM1	prox_enhancer
cg11484721	chr15	101617523
cg01374580	chr15	62228857
cg12413346	chr15	43133087	TMEM62	prox_enhancer	N_Shore
cg02215945	chr16	67563471	CTD-2012K14.6	prox_enhancer	Island
cg00837308	chr16	88407080	ZNF469	distal_enhancer
cg27610921	chr17	6123318	WSCD1	GeneBody	S_Shelf
cg01534543	chr17	61487475
cg01199793	chr13	52933905	PCDH8	distal_enhancer
cg20847766	chr13	111188143	ARHGEF7	TSS1500
cg17334845	chr20	58888517	GNAS	promoter	N_Shore
cg14173624	chr17	74203227	RPL38	prox_enhancer	N_Shore
cg21125296	chr12	30797818	LINC00941	prox_enhancer	S_Shore
cg08195632	chr16	51025466	LINC02127;LOC107984903	GeneBody;GeneBody
cg27418894	chr15	28132763	OCA2	distal_enhancer	Island
cg08964435	chr20	33795045	ZNF341-AS1	other_regul_region	S_Shelf
cg01347957	chr17	78971743	LGALS3BP	distal_enhancer
cg00693060	chr19	360072	THEG;SPMAP2	other_regul_region;other_regul_region	Island
cg15683940	chr19	12776168	HOOK2	TSS1500	S_Shore;N_Shelf
cg23521905	chr12	128814145	SLC15A4	GeneBody
cg11630411	chr21	15064117	NRIP1	prox_enhancer	N_Shore
cg16560272	chr14	104230050	LINC02691	distal_enhancer
cg01214340	chr13	49496363	PHF11	exon1	Island
cg14971586	chr22	43113643	BIK	distal_enhancer	S_Shelf;S_Shelf
cg11965311	chr15	36886554	LOC145845;LOC145845	TSS200;TSS1500	N_Shore;N_Shore
cg03205764	chr15	39334249	LOC105370777	GeneBody
cg09762054	chr17	32820665	Y_RNA	other_regul_region	N_Shore
cg21753682	chr12	132209012	GALNT9	GeneBody	S_Shelf;S_Shelf;N_Shelf
cg10426658	chr14	104564906
cg07460320	chr13	112587513	TUBGCP3	prox_enhancer	Island
cg01319471	chr19	12648732	MAN2B1	GeneBody	S_Shore;S_Shore
cg09528496	chr19	3881227	ATCAY	prox_enhancer	Island
cg22235727	chr16	88976873	CBFA2T3	exon1
cg19781696	chr17	80002111	TBC1D16	GeneBody
cg06485706	chr16	28984949	LAT	promoter
cg00613399	chr15	88467681	MRPS11	promoter	Island
cg27376514	chr17	17155108	RNU6-767P	distal_enhancer	N_Shelf
cg27511525	chr15	100102277	ADAMTS17	GeneBody
cg21330976	chr18	23615701	ANKRD29	GeneBody	N_Shelf
cg18143566	chr18	79638897			S_Shelf;Island
cg26116542	chr14	37585092	FOXA1	distal_enhancer	S_Shore;N_Shelf
cg00674428	chr21	46132170	COL6A2	GeneBody	S_Shelf;Island
cg26642540	chr16	88943739	CBFA2T3;LOC100129697	GeneBody;GeneBody	S_Shore
cg26338867	chr12	7129590	CLSTN3;RBP5;CLSTN3	TSS1500;TSS1500;exon1
cg27354296	chr17	82840423	ZNF750	TSS1500
cg15453599	chr14	49688334	POLE2	promoter	Island
cg16437048	chr13	92866477	GPC5	GeneBody
cg07744216	chr19	7617952	MIR6792	prox_enhancer	Island;N_Shelf;S_Shelf
cg06828938	chr22	37010996	TST	GeneBody
cg20448791	chr21	44516133	TSPEAR-AS2	TSS1500
cg21396537	chr20	36065651			S_Shore
cg27141514	chr12	21501588	RECQL;GOLT1B	promoter;promoter	N_Shore
cg15262515	chr18	12407140	PRELID3A;SLMO1	prox_enhancer;prox_enhancer	N_Shore
cg15801964	chr17	3532742	TRPV3	distal_enhancer	Island;N_Shelf
cg04631283	chr21	46648836	DSTNP1	distal_enhancer	Island
cg01336862	chr19	8498489	PRAM1	distal_enhancer	N_Shore
cg16849201	chr22	29319321	RASL10A	exon1	S_Shelf
cg25999674	chr19	40321701	Y_RNA	distal_enhancer
cg12786452	chr17	64231933	TEX2	prox_enhancer
cg00128530	chr15	55197176	RSL24D1	promoter	S_Shore
cg23117583	chr15	48643317	FBN1	GeneBody	N_Shore
cg14524579	chr19	1220816	STK11	distal_enhancer	Island
cg00347862	chr15	70892419	LRRC49;THAP10	TSS1500;exon1	S_Shore
cg09939229	chr15	99974274	ADAMTS17	GeneBody
cg07783855	chr19	4402312	CHAF1A	promoter	S_Shore;N_Shore
cg18372367	chr12	6342150	TNFRSF1A	promoter
cg21673077	chr12	95648363	PGAM1P5	TSS1500
cg23335390	chr12	76560067	OSBPL8	prox_enhancer	S_Shore
cg14572307	chr13	52159725	NEK3	promoter	Island
cg20054703	chr14	75295146	LINC01220	prox_enhancer	S_Shore
cg09807856	chr13	29948907	LINC00544	GeneBody
cg24033471	chr12	2626413	CACNA1C-AS3	distal_enhancer
cg05045001	chr17	42577946	PSMC3IP	promoter	Island
cg02238178	chr22	37149929	IL2RB	promoter
cg01048203	chr14	20559162	RNASE9	GeneBody
cg02948259	chr22	24592053	FAM211B;LRRC75B	prox_enhancer;prox_enhancer	N_Shore
cg27409761	chr16	72093324	TXNL4B	prox_enhancer	Island
cg06854927	chr16	1764156	NME3	distal_enhancer	Island
cg26907221	chr19	33175627	LOC124904691	exon1	N_Shore
cg26078513	chr17	29020242			S_Shore
cg09645130	chr22	24555625	GUCD1	prox_enhancer	Island
cg19986200	chr17	7757131	RPL29P2	other_regul_region
cg24084606	chr19	44926856	APOC1P1	promoter
cg16973107	chr12	57434397	INHBC	prox_enhancer
cg03330920	chr16	1560307	IFT140	GeneBody
cg08014272	chr17	7836408	KDM6B;LOC124904106	GeneBody;GeneBody	Island
cg13391313	chr17	82372539	UTS2R	prox_enhancer	S_Shore;N_Shore
cg27473406	chr17	65123781			S_Shore
cg02996137	chr17	5444653	DHX33	GeneBody	S_Shore
cg02734527	chr16	4253412	LINC01569	prox_enhancer	N_Shore
cg09799186	chr15	78306573
cg05167857	chr16	86087968	LOC124903742	GeneBody
cg05481445	chr21	29073902	CCT8	promoter	Island
cg02116131	chr17	1272066			S_Shelf;S_Shore
cg21210523	chr19	13829901	MIR24-2	distal_enhancer	N_Shore;N_Shelf
cg03499905	chr13	110180417	COL4A1	GeneBody
cg26535547	chr17	44074312	G6PC3	distal_enhancer	S_Shelf
cg26802786	chr16	75193187
cg24086536	chr19	55933185	NLRP13	TSS1500
cg17777728	chr12	71686471	TMEM19	promoter	Island
cg18238340	chr14	105433031	MTA1	GeneBody
cg08037541	chr17	47896059	RP11-6N17.4	promoter	N_Shore
cg19200953	chr13	99818484	CLYBL;CLYBL-AS3	GeneBody;GeneBody
cg17933231	chr18	63940235			S_Shelf
cg14178837	chr14	39170030	TRAPPC6B	prox_enhancer	N_Shore
cg07356415	chr19	19544543	CILP2	promoter	S_Shelf;Island
cg19975916	chr12	122730761	HCAR1	promoter
cg12587960	chr20	18052920	OVOL2	distal_enhancer	N_Shelf
cg16732115	chr12	107685235	PWP1	prox_enhancer	N_Shore
cg06579829	chr17	59893120	TUBD1;RPS6KB1	promoter;promoter	Island
cg18460373	chr14	35404948	NFKBIA	promoter	S_Shore
cg06080194	chr20	57664534	PMEPA1	distal_enhancer	Island
cg11494841	chr17	82444874	CYBC1;C17orf62	distal_enhancer;distal_enhancer	Island;S_Shore
cg02544453	chr16	46748848	MYLK3	prox_enhancer
cg16547235	chr17	7576741	SNORD10	promoter	S_Shelf
cg04855004	chr14	74355436	VRTN	GeneBody	N_Shore
cg24389239	chr17	6462239	PIMREG;FAM64A	other_regul_region;other_regul_region
cg24476826	chr15	29612367	TUBBP8	prox_enhancer
cg10377299	chr21	43804797	AATBC	distal_enhancer	S_Shore
cg06771923	chr16	23596494	NDUFAB1	promoter	S_Shore
cg11737413	chr14	104334765			S_Shore
cg03424469	chr16	1502182	TELO2	promoter	S_Shore;N_Shelf
cg11819121	chr21	36291733	SRSF9P1	distal_enhancer
cg23694389	chr19	2040056	MKNK2	prox_enhancer	S_Shore;N_Shore
cg08730348	chr16	31202986	PYCARD	TSS1500	S_Shore
cg05911082	chr16	87851781	SLC7A5	distal_enhancer
cg05144620	chr17	6066321	WSCD1	distal_enhancer	N_Shelf
cg16238149	chr13	110520982
cg06047020	chr13	93225582	GPC6;GPC6	TSS1500;exon1	N_Shore
cg10653465	chr15	85582024	AKAP13	GeneBody
cg27639283	chr19	9302192	ZNF699	GeneBody
cg08615070	chr16	53373101	MPHOSPH10P1	promoter	N_Shore
cg07998325	chr19	13236311	RPL12P42	other_regul_region
cg04100395	chr17	7080868	CLEC10A	prox_enhancer
cg26492693	chr19	47699190	EHD2	distal_enhancer	Island;N_Shelf
cg03368870	chr16	46621997	SHCBP1	prox_enhancer	S_Shore
cg06311906	chr21	45499617	MIR6815	distal_enhancer	S_Shore
cg13567813	chr19	50376379	NR1H2	promoter	Island;N_Shore
cg03567148	chr19	58581658	CENPBD2P	GeneBody	Island
cg07967254	chr15	81750153	LINC01418	distal_enhancer
cg07511587	chr16	1314128	UBE2I	GeneBody	S_Shelf;Island
cg11335767	chr19	3734682	TJP3	GeneBody	S_Shelf
cg15246895	chr17	17769161	RAI1	GeneBody
cg21355100	chr19	2840867	ZNF555	TSS1500	Island
cg19775269	chr19	5288203	PTPRS	prox_enhancer	N_Shelf
cg23717805	chr13	44437088	TSC22D1	promoter	S_Shore;Island
cg05105740	chr13	100815313	NALCN-AS1	GeneBody
cg18870258	chr20	9480288	LAMP5	other_regul_region
cg09734761	chr16	85535900	GSE1	GeneBody
cg20883723	chr12	104750048	CHST11	GeneBody
cg26720235	chr16	85845473
cg12144304	chr20	45548538	EPPIN-WFDC6;EPPIN	TSS1500;TSS1500
cg19218102	chr17	82601183	FOXK2	GeneBody	S_Shore;Island
cg22189150	chr15	64094238	SNX1	promoter	S_Shore;N_Shore
cg18984186	chr22	36609994	CACNG2	GeneBody
cg05328461	chr19	10120890	EIF3G	prox_enhancer	S_Shore
cg23801172	chr12	128932317	AK3P6	promoter
cg19621460	chr19	14115133	PRKACA	prox_enhancer	N_Shelf
cg01287505	chr17	58529829	SEPTIN4	TSS1500	N_Shore
cg19239041	chr20	4814798	RASSF2	prox_enhancer
cg08851837	chr16	57524908	CCDC102A	distal_enhancer	N_Shelf
cg00395894	chr19	17770831	FCHO1	distal_enhancer	S_Shelf
cg03050127	chr17	61336299	BCAS3	GeneBody
cg26999431	chr17	69907648	LINC01497	distal_enhancer
cg19460283	chr12	121831169	TIALD	distal_enhancer	S_Shelf
cg18993481	chr18	39753064	MIR924HG	prox_enhancer
cg11074315	chr14	20366501	TEP1	GeneBody
cg18306477	chr15	78077873	TBC1D2B;TBC1D2B	TSS200;TSS1500	Island
cg22599449	chr19	51588508	LINC01530	promoter
cg04179438	chr17	77086397			N_Shelf
cg26729368	chr16	84747107	USP10	distal_enhancer
cg22556577	chr19	5507529			S_Shore
cg26903766	chr19	2231869	MIR1227	distal_enhancer	S_Shelf;S_Shore;N_Shelf
cg17976065	chr17	15999380	TTC19	TSS1500	Island
cg06584784	chr16	86573317	FOXL1	distal_enhancer	N_Shelf
cg19953843	chr22	28772400	CCDC117	TSS1500	N_Shore
cg05585263	chr15	25089732	SNORD116-22;SNORD116-22	TSS200;TSS1500
cg00882611	chr14	21220960	HNRNPC	GeneBody
cg07549671	chr13	29550264	SLC7A1	TSS1500
cg01915642	chr20	13577683	TASP1	GeneBody
cg25923629	chr15	66565670	LCTL	promoter
cg00621407	chr16	1448403	CLCN7	GeneBody	S_Shelf;S_Shore;Island;N_Shore
cg27208169	chr17	17700270	RAI1;LOC124903943	GeneBody;GeneBody	Island
cg11846912	chr15	66504891	RPL4	promoter
cg00497078	chr14	104578850	C14orf180	TSS1500	S_Shelf
cg13277940	chr14	60091767	PCNX4;PCNX4-DT;PCNX4;PCNX4-DT	TSS200;TSS200;TSS1500;TSS1500	Island
cg25647784	chr17	42782889	WNK4	other_regul_region	S_Shore;N_Shore;N_Shore;N_Shelf
cg16990755	chr17	39178895	CACNB1;LOC105371768	GeneBody;GeneBody	S_Shelf
cg05300045	chr16	20409341	ACSM5	promoter
cg27493220	chr19	18679883			N_Shelf
cg00336022	chr16	30675241
cg03632782	chr16	82747760	CDH13	GeneBody
cg08438837	chr19	292436	PLPP2;PPAP2C	prox_enhancer;prox_enhancer	S_Shore;N_Shelf
cg00061551	chr16	5071150	ALG1	TSS1500	N_Shore
cg27662611	chr22	38202974	MAFF	promoter	Island
cg24828901	chr13	29504925	MTUS2-AS1	other_regul_region	S_Shore
cg01018063	chr14	77321428	GSTZ1	promoter	Island
cg20226253	chr20	35435116	GDF5	GeneBody	S_Shore
cg17875584	chr12	50396855	FAM186A	promoter	N_Shelf
cg24719107	chr13	37598739	POSTN	promoter
cg18213713	chr20	13994857	SEL1L2	prox_enhancer	N_Shore
cg06785129	chr22	32353952	RFPL3	prox_enhancer
cg01592526	chr17	75667277	RECQL5;SAP30BP	promoter;promoter	Island
cg03232753	chr17	30906251	TEFM	promoter	Island
cg04843425	chr14	21035362	RNASE13	prox_enhancer
cg22053300	chr19	57579029	ZNF416	promoter	Island
cg26212352	chr14	104711252	INF2	GeneBody	N_Shelf
cg12473257	chr20	57664613	PMEPA1	distal_enhancer	Island
cg12152651	chr19	29843642			Island;N_Shore
cg27245185	chr12	98863260	ANKS1B	distal_enhancer
cg08393356	chr19	35059647	HPN	other_regul_region	Island
cg10483660	chr13	111588730			S_Shelf
cg20157666	chr17	2034205	DPH1	prox_enhancer	S_Shelf
cg00086493	chr19	51032092	KLK12	GeneBody	Island
cg00300859	chr18	57622143	NARS1;NARS	prox_enhancer;prox_enhancer	Island
cg21431690	chr12	101210154	SLC5A8	promoter	Island
cg11303004	chr19	45406420	PPP1R13L	promoter	S_Shore;Island
cg08458852	chr16	14435980	LINC03107	distal_enhancer
cg19004883	chr19	14337610	LINC01842	distal_enhancer	S_Shelf
cg16186929	chr19	35510544	DMKN	promoter
cg25230284	chr17	3473956	ASPA	promoter	S_Shelf
cg01489416	chr19	35867711	APLP1	promoter	N_Shore;N_Shore
cg05376542	chr13	113413628	ADPRHL1	distal_enhancer	S_Shore;Island
cg11643186	chr19	1735237	Metazoa_SRP	distal_enhancer	S_Shore
cg15996769	chr12	109154260	ACACB	distal_enhancer	N_Shore
cg01771885	chr20	62307745	ADRM1	GeneBody	S_Shelf;N_Shelf
cg16570335	chr12	94548290	SUCLG2P2	promoter
cg19988492	chr21	37435410	DYRK1A	distal_enhancer
cg09851072	chr16	4699497	ANKS3	GeneBody
cg21004565	chr12	93676699	CRADD	TSS1500	N_Shore
cg27602828	chr18	3845348	DLGAP1	promoter
cg20396782	chr17	29003203	LOC105371716;SEZ6	GeneBody;GeneBody	N_Shelf
cg05242592	chr16	20108843
cg20937029	chr17	78874481	TIMP2	GeneBody
cg22989813	chr14	35029284	SRP54	GeneBody
cg00164189	chr22	30425198	MTFP1	TSS1500	S_Shore;N_Shore
cg09174123	chr19	1158140	SBNO2	distal_enhancer	S_Shelf;S_Shelf;Island
cg00653700	chr13	94948932
cg26212303	chr15	40928521	DLL4	prox_enhancer	Island
cg21347380	chr15	88630095	ISG20	distal_enhancer
cg19474546	chr14	35529796			N_Shelf
cg14154718	chr14	75278890	FOS	promoter	Island
cg19909658	chr17	40290756	CDC6	distal_enhancer	S_Shelf
cg03572664	chr14	61077423	SLC38A6	GeneBody
cg07871500	chr13	46212040	LRRC63	promoter
cg08613794	chr16	16880434
cg23527902	chr17	63438347	CYB561	promoter	S_Shelf;S_Shore
cg07518380	chr15	89524813	LINC00928	TSS1500
cg03671276	chr17	40027117	SNORD124	prox_enhancer
cg08017850	chr19	56315392	ZSCAN5A-AS1	promoter	Island
cg25392995	chr22	50187497	TRABD	prox_enhancer	S_Shore;N_Shelf
cg03536488	chr19	3198972	NCLN	distal_enhancer	S_Shelf;Island;N_Shelf
cg19599045	chr14	22820529	SLC7A7	prox_enhancer	N_Shore;N_Shore
cg23376085	chr14	99421671	SETD3	GeneBody
cg26393183	chr17	2702587	CLUH	distal_enhancer	S_Shelf;N_Shore
cg05188150	chr18	68716068	TMX3	prox_enhancer	S_Shore
cg08862499	chr17	46194103	KANSL1-AS1	prox_enhancer	Island
cg17015467	chr13	45311221	SNORA31B	distal_enhancer	N_Shore
cg03471122	chr15	26883168	GABRA5	promoter
cg16523463	chr12	110920575	MYL2	promoter
cg23413396	chr14	105442482	MTA1	GeneBody	N_Shelf
cg13083260	chr15	25200024	SNORD115-17	TSS1500
cg17369032	chr17	49512964	NGFR-AS1;NGFR	GeneBody;GeneBody	Island
cg19159759	chr13	20415679	CRYL1	GeneBody	S_Shore
cg10389812	chr15	98914933	IGF1R	GeneBody
cg03855954	chr20	45124994	WFDC12	TSS1500
cg04478905	chr21	36542793	CLDN14;CLDN14	TSS200;TSS1500
cg07890233	chr16	1171943	LNCPTCTS	distal_enhancer	S_Shelf;Island
cg17380039	chr13	28138813	PAN3	promoter	Island
cg26967050	chr15	89411329	LOC105371031	GeneBody	S_Shelf;S_Shore;N_Shore
cg25053413	chr14	50000808	LINC01588;C14orf182	prox_enhancer;prox_enhancer	N_Shelf
cg26109028	chr22	22559162	PRAME;LL22NC03-63E9.3	promoter;promoter	Island
cg16502437	chr17	42980375	PTGES3L-AARSD1;RUNDC1;PTGES3L	promoter;promoter;promoter	N_Shore
cg18373878	chr14	100726523	DLK1	TSS1500	Island
cg22584718	chr12	97119048
cg00466500	chr20	46201182	LOC124904916	exon1	Island
cg02246992	chr17	30831345	ATAD5	TSS1500	N_Shore
cg05341097	chr19	57389883	ZNF548	promoter	Island
cg02342130	chr15	35091928	LOC105370765	GeneBody	N_Shore
cg26736540	chr20	56629930	TFAP2C	prox_enhancer	Island
cg27592523	chr17	8120935	ALOXE3	prox_enhancer	S_Shore;S_Shore;N_Shore
cg09023840	chr19	54201326	RPS9	prox_enhancer	Island
cg18977727	chr22	37556943	CDC42EP1	distal_enhancer	N_Shelf
cg00457932	chr15	27900070	RPL5P32	distal_enhancer	N_Shelf
cg12366301	chr13	20988590	LATS2-AS1	distal_enhancer	Island
cg05944877	chr16	24186542	PRKCB	GeneBody
cg26964704	chr12	125105101	AACS	GeneBody
cg07934732	chr21	43813627	AATBC	prox_enhancer
cg11922607	chr18	23504029	RMC1;C18orf8	prox_enhancer;prox_enhancer	Island
cg19589358	chr14	102944179	CDC42BPB	GeneBody	S_Shelf
cg00126173	chr15	58862251	ZNF444P1	distal_enhancer	N_Shelf
cg19605500	chr14	71321811	SIPA1L1-AS1	promoter	S_Shore
cg27576415	chr15	41416889	RTF1	prox_enhancer	Island
cg20955458	chr12	105081165	ALDH1L2	GeneBody
cg00160183	chr13	27977593	CDX2	distal_enhancer	S_Shore;Island;N_Shelf
cg14582400	chr13	112071804	SOX1	distal_enhancer	S_Shelf;N_Shore
cg26933453	chr19	17419853	MVB12A	promoter	Island
cg05483125	chr16	75520162	TMEM231P1	other_regul_region	S_Shelf
cg03039218	chr17	44948271	KIF18B-DT	prox_enhancer	S_Shore
cg04277056	chr21	46602028	S100B	GeneBody	S_Shelf
cg08324090	chr17	7349870	KCTD11	prox_enhancer	N_Shore;N_Shore
cg16542977	chr17	76723912	JMJD6	distal_enhancer	N_Shelf
cg02781660	chr15	58066577	ALDH1A2	prox_enhancer	Island
cg20975733	chr15	86611825	AGBL1	GeneBody
cg05168229	chr13	44815913	LINC00330	distal_enhancer
cg07427772	chr15	50120179	ATP8B4	TSS1500
cg12225854	chr13	94967630	LINC00557	distal_enhancer	Island
cg17123029	chr17	44948217	KIF18B-DT	prox_enhancer	S_Shore
cg00517270	chr15	54346144	HNRNPA1P74	other_regul_region
cg11694120	chr17	8758495	SPDYE4	exon1
cg21158935	chr13	110493225	COL4A2-AS1	distal_enhancer
cg10371483	chr16	4102044	ADCY9	distal_enhancer
cg22867538	chr12	111683216	BRAP;BRAP	TSS200;TSS1500	N_Shelf
cg19997245	chr15	84657168	NMB	prox_enhancer	S_Shelf;N_Shore
cg03373742	chr17	7798263	KDM6B	distal_enhancer
cg08220753	chr16	598872	RAB40C	GeneBody	N_Shore
cg17860133	chr12	117030540	FBXW8	GeneBody
cg27553890	chr12	108827648	SSH1	promoter
cg16486653	chr14	105051609	GPR132	distal_enhancer
cg01155076	chr15	75723185	CIMAP1C	TSS1500
cg09680055	chr22	25219571	CRYBB2	prox_enhancer
cg00130039	chr13	27969052	CDX2;CDX2	TSS1500;exon1	Island;N_Shore;S_Shore
cg26996703	chr12	124772206
cg18896448	chr17	38748882	PCGF2	prox_enhancer	N_Shelf;Island;N_Shelf
cg16978268	chr18	62979438	PHLPP1	GeneBody
cg25373630	chr18	63317423	BCL2	prox_enhancer	N_Shore
cg05337779	chr15	71547759	THSD4	prox_enhancer
cg14759209	chr19	4941968	MIR4747	other_regul_region	Island;N_Shelf
cg11422861	chr22	30425638	MTFP1	promoter	Island;S_Shore
cg14051161	chr17	6713032	SLC13A5	prox_enhancer	N_Shore
cg16692781	chr19	21755050	ZNF100	GeneBody	S_Shelf
cg26066433	chr14	103738872	Y_RNA	distal_enhancer	Island
cg09208864	chr14	91339348	CCDC88C	GeneBody
cg26256771	chr13	112988470	MCF2L	GeneBody
cg13170179	chr14	69323577	GALNT16	GeneBody
cg09395195	chr17	31318764	NF1;EVI2A	GeneBody;GeneBody
cg09704544	chr15	85073202	PDE8A	distal_enhancer
cg18236665	chr19	41352911	TGFB1	promoter	S_Shore;Island
cg09984479	chr22	38239614	RN7SL704P	distal_enhancer
cg18852305	chr17	4571924
cg15104818	chr14	58243999	PSMA3	prox_enhancer	N_Shore
cg00637230	chr16	49282934	CBLN1;LOC102724859	TSS1500;exon1	S_Shore;N_Shore
cg21402364	chr15	73965301	STOML1	distal_enhancer
cg23454177	chr16	67936493	PSMB10	prox_enhancer	Island
cg26213075	chr22	36062828			N_Shelf
cg18569661	chr12	569687	NINJ2	GeneBody	N_Shore
cg04662250	chr17	21254187	NATD1	prox_enhancer	S_Shore
cg12355108	chr15	71817998	NR2E3	GeneBody
cg01566527	chr16	30658498	FBRS	exon1	Island
cg05357717	chr20	63686059	RTEL1;RTEL1-TNFRSF6B	GeneBody;GeneBody	N_Shore;N_Shelf;N_Shore
cg01490283	chr19	4066035	ZBTB7A	prox_enhancer	Island
cg04301246	chr16	3059577	MMP25-AS1	promoter	Island
cg18433293	chr15	41284639	OIP5-AS1	prox_enhancer	S_Shore
cg13583705	chr20	34858406	GGT7	GeneBody	N_Shore
cg04738379	chr15	80989761	MESD;MESDC2	promoter;promoter	Island
cg01907005	chr19	4517792	PLIN4	GeneBody
cg25422089	chr17	74214788	TTYH2	prox_enhancer	S_Shelf;S_Shore
cg20758492	chr17	80546439	RPTOR	prox_enhancer	S_Shore
cg01729020	chr14	54569171	SAMD4A	prox_enhancer	S_Shore
cg03055478	chr14	23035314	PSMB5	promoter
cg08290471	chr16	51754426	LOC105371257	GeneBody
cg21029108	chr15	25933490	LINC02346	GeneBody
cg23956680	chr17	47223653	MYL4	distal_enhancer
cg04684656	chr18	5630429	EPB41L3	prox_enhancer	Island
cg08513881	chr15	65791779	DENND4A	prox_enhancer	Island
cg23502639	chr17	5499563	LOC728392;LOC124900388	GeneBody;GeneBody	N_Shore
cg03616148	chr16	9817672	GRIN2A	GeneBody
cg19446838	chr22	31085159	SMTN	prox_enhancer	S_Shelf;Island
cg25418870	chr13	23693306			N_Shelf
cg23529856	chr13	29924546	LINC00572	GeneBody
cg25554340	chr17	81433874	MIR3186	distal_enhancer	Island
cg08750280	chr16	974642	LMF1	distal_enhancer	S_Shelf
cg16961545	chr12	16606637	LMO3	prox_enhancer
cg16512640	chr19	42444031	CXCL17	prox_enhancer
cg04657461	chr16	67843157	THAP11	prox_enhancer	Island;N_Shelf
cg19175364	chr17	7346192	ACAP1	GeneBody	N_Shelf
cg01508415	chr19	49651350	SCAF1	distal_enhancer	Island
cg24206111	chr15	64893833
cg02186782	chr15	33310616	RYR3-DT	promoter	Island
cg00204159	chr17	19004141	FAM83G	promoter	Island
cg21038502	chr19	2799964	THOP1	GeneBody	Island
cg21467692	chr17	27849691
cg26147922	chr21	36460928	CLDN14-AS1;CLDN14	GeneBody;GeneBody
cg01174240	chr14	24316104	LTB4R	prox_enhancer	Island
cg03657031	chr19	53881961	PRKCG	prox_enhancer	S_Shelf;N_Shore
cg25245192	chr17	74314765	DNAI2;LOC105371891	GeneBody;GeneBody
cg18964082	chr17	34568583
cg25211412	chr15	79285100	ANKRD34C-AS1	TSS1500	S_Shelf;S_Shore
cg02593218	chr19	51014246	KLK10	GeneBody	N_Shelf
cg05477521	chr17	59334785	YPEL2	GeneBody	S_Shelf
cg18103859	chr14	60643284			S_Shore
cg18071202	chr12	1500304	LINC00942	promoter
cg19233156	chr19	47598180			N_Shelf
cg22652782	chr19	50431508	MYBPC2	prox_enhancer	S_Shelf;N_Shore
cg11015017	chr19	18279797	JUND	prox_enhancer	Island
cg01028283	chr14	69191639	EXD2	promoter	Island
cg23343486	chr17	77453829	SEPTIN9;SEPT9	promoter;promoter	S_Shelf
cg14557268	chr17	31269678	OMG	distal_enhancer
cg27130075	chr13	110282978	COL4A1	GeneBody
cg07312485	chr16	2002422	ZNF598	GeneBody	S_Shelf;Island;N_Shore
cg05913598	chr14	34713897	CFL2	promoter	N_Shore
cg08810464	chr13	34139817
cg00049382	chr13	33676848	STARD13;STARD13	TSS200;TSS1500
cg15170743	chr19	56567152	ZNF470-DT	prox_enhancer	Island
cg19097280	chr20	6055256	LRRN4	prox_enhancer	S_Shelf
cg27513331	chr16	28491990	CLN3	promoter	Island
cg26673151	chr17	39731354	MIEN1	prox_enhancer	S_Shore
cg02311193	chr17	48582640	HOXB3	promoter	Island
cg20612002	chr15	48178059	CTXN2	TSS1500	Island
cg04890036	chr17	57981373	VEZF1	distal_enhancer
cg21909206	chr17	82596548	FOXK2	GeneBody	N_Shore;N_Shelf
cg18826958	chr22	45879355	LOC105373071;LOC107985535	GeneBody;GeneBody	N_Shore
cg17347348	chr12	45052081	DBX2	prox_enhancer	S_Shore
cg02311747	chr14	64986700	FNTB	promoter	Island
cg25554496	chr17	65039977	GNA13	GeneBody
cg02923340	chr16	1257501	RP11-616M22.5	prox_enhancer	N_Shore;N_Shore;N_Shelf;N_Shelf
cg24674269	chr13	51518880	INTS6-AS1	distal_enhancer
cg07490808	chr18	21444911	GREB1L;LOC101927521	GeneBody;GeneBody
cg06683078	chr21	44682327	KRTAP12-1	other_regul_region
cg25541928	chr15	51681002	SCG3	prox_enhancer	N_Shore
cg26174539	chr14	102139931	HSP90AA1;WDR20	promoter;promoter	Island
cg26526953	chr19	1921200	SCAMP4	distal_enhancer	S_Shelf;S_Shelf;Island;N_Shelf
cg00341204	chr19	11409807	RGL3	GeneBody	S_Shelf
cg10828316	chr14	78403009	NRXN3	prox_enhancer
cg23168483	chr15	65377483	IGDCC3	GeneBody	Island
cg18501001	chr17	78501304	DNAH17-AS1	distal_enhancer	N_Shore
cg00083959	chr15	50951392	AP4E1	GeneBody
cg06330142	chr19	35248245	LSR	TSS1500	Island
cg23670055	chr14	34012546	EGLN3-AS1	distal_enhancer
cg04986373	chr17	79794888	CBX8	distal_enhancer	S_Shore;N_Shore;N_Shore
cg10012867	chr13	113215154	CUL4A	distal_enhancer	N_Shore
cg13488011	chr15	81174500	IL16	distal_enhancer
cg02690797	chr19	17648827	UNC13A	GeneBody	S_Shore;S_Shore
cg08304525	chr19	45392139	PPP1R13L	distal_enhancer	N_Shelf
cg27451508	chr17	19748944	ALDH3A1	prox_enhancer	S_Shelf
cg23540018	chr15	65185257	CLPX	promoter	Island
cg05578570	chr16	88456176	ZFPM1	distal_enhancer	S_Shore
cg06937978	chr18	79433759	LOC124904334	exon1	Island;N_Shelf
cg01970040	chr17	29069943	PIPOX	distal_enhancer
cg04850842	chr14	26553974	NOVA1	TSS1500
cg07716131	chr16	88870817	PABPN1L	distal_enhancer	Island
cg07335435	chr16	29842073	MVP	GeneBody	Island;N_Shelf
cg06021552	chr20	31844505	FOXS1	prox_enhancer	N_Shore
cg26987057	chr13	113668423	GRK1	GeneBody	N_Shelf
cg05976516	chr16	53235188	CHD9	GeneBody
cg19391029	chr13	87671737	SLITRK5;MIR4500HG;SLITRK5;LOC124900338	TSS1500;TSS1500;exon1;exon1	Island;N_Shelf
cg03890538	chr17	80964544	RPTOR	GeneBody	S_Shelf;S_Shore;Island;N_Shore
cg14701856	chr20	2524816	ZNF343	prox_enhancer	Island
cg24105269	chr12	120654575	CABP1;CABP1	TSS1500;exon1
cg17929114	chr19	11636329			N_Shelf
cg09415485	chr16	82629506	CDH13	GeneBody	S_Shore
cg17319889	chr17	50606317	CACNA1G	GeneBody	S_Shelf
cg07306605	chr13	28328761	FLT1	prox_enhancer
cg01279990	chr17	38463102	ARHGAP23	GeneBody	N_Shore
cg07054564	chr18	12095188	ANKRD62	other_regul_region	S_Shore
cg21732844	chr17	28405173	SLC46A1	GeneBody	Island;N_Shore
cg27206026	chr16	57873267	RNU6-20P	distal_enhancer
cg22921888	chr19	47571037	ZNF541	TSS1500	N_Shore
cg23316060	chr19	33270319
cg06315607	chr22	19524561	CLDN5	promoter	Island
cg21036936	chr15	74025439	PML	GeneBody	S_Shelf
cg12682507	chr18	34976830	MAPRE2	promoter	Island;N_Shore
cg13804854	chr19	48955231	BAX	prox_enhancer	Island
cg25627098	chr17	7425415	SPEM2	other_regul_region
cg07089942	chr16	49632593	ZNF423	distal_enhancer	N_Shelf
cg05726668	chr16	68698201	HSPE1P5	distal_enhancer	Island
cg00150785	chr20	25600732	RNU6ATAC17P	distal_enhancer	N_Shore
cg05861697	chr17	1936696	RTN4RL1	GeneBody	S_Shelf;N_Shore
cg09484019	chr15	90200900	SEMA4B	TSS1500	Island
cg23405870	chr13	95677356	DNAJC3-DT	TSS1500	Island
cg00185122	chr16	3049433	MMP25	distal_enhancer	S_Shelf
cg22082745	chr15	100629546	ASB7	GeneBody
cg26941801	chr13	32308708	ZAR1L	GeneBody	N_Shelf
cg02041435	chr13	110616326	NAXD-AS1	promoter	Island
cg21616824	chr19	2457131	LMNB2	promoter	S_Shore
cg17620199	chr20	21705287	PAX1	prox_enhancer	S_Shore;N_Shore;N_Shelf
cg04070176	chr16	2970117	PAQR4	prox_enhancer	Island
cg23657558	chr14	77760684	C14orf178	promoter	N_Shore
cg09205293	chr16	89066548
cg25095171	chr14	93110959	ITPK1	distal_enhancer	N_Shelf
cg00036723	chr17	34361859	CCL1	GeneBody
cg03889236	chr16	85812020
cg18793086	chr18	23155041	CABLES1	prox_enhancer
cg03508107	chr17	49576995	NXPH3	GeneBody	Island
cg10975000	chr13	27797238			S_Shelf;N_Shore
cg08225551	chr17	41351765	KRT33A	TSS1500
cg16035419	chr19	19636736	GMIP	distal_enhancer	S_Shore;N_Shore
cg20645878	chr13	113060062	MCF2L	distal_enhancer	N_Shore
cg04584833	chr17	2025500	RTN4RL1	promoter	Island
cg19294117	chr22	37026715	MPST	distal_enhancer	S_Shore
cg08384920	chr16	4726969	ANKS3	distal_enhancer
cg18956558	chr12	56222031	RNF41	promoter	S_Shore;N_Shelf
cg10911308	chr22	50202966	SELENOO	GeneBody	S_Shore;N_Shelf
cg02087342	chr17	7675729	TP53	TSS1500
cg00550616	chr16	86191869	LINC01082	distal_enhancer
cg16653692	chr20	62816397	COL9A3	TSS1500	Island;S_Shelf
cg16110827	chr15	47764746	SEMA6D	GeneBody
cg05951202	chr17	58200308	EPX	GeneBody	S_Shelf
cg02447638	chr17	73324623
cg02349264	chr16	8866976	CARHSP1	prox_enhancer	N_Shore
cg27164044	chr19	19733125	ZNF14	promoter	Island
cg08852149	chr19	4283155	SHD	other_regul_region	S_Shelf
cg06977186	chr18	5888061	MIR3976HG;TMEM200C	GeneBody;GeneBody	N_Shelf
cg07386859	chr16	1822101	HAGH	distal_enhancer	S_Shelf
cg01351315	chr17	48590375	HOXB3	promoter	N_Shore;N_Shelf
cg14238891	chr13	111411674	TEX29	distal_enhancer	Island;S_Shore
cg05134847	chr22	19754903	TBX1	prox_enhancer	N_Shore;N_Shelf
cg10758466	chr17	43896719	MPP2	GeneBody	N_Shelf
cg23657639	chr16	88785865	PIEZO1	TSS1500	S_Shore;Island
cg14715778	chr17	75844908	UNC13D	prox_enhancer
cg02558570	chr13	67128160	PCDH9	GeneBody
cg26476844	chr12	125104699	AACS	GeneBody
cg00598009	chr13	112588827	TUBGCP3	prox_enhancer	S_Shore
cg00993388	chr19	47002567	ARHGAP35	GeneBody	N_Shore
cg26930889	chr14	39050122	SEC23A	GeneBody
cg27512716	chr19	43715523	IRGC	TSS1500	N_Shelf
cg03087897	chr19	14440034	PKN1	TSS1500
cg15306012	chr16	67190296	EXOC3L1	promoter	N_Shore
cg07910499	chr19	39295496	IFNL1	TSS1500
cg04549868	chr19	43619896	ZNF428	promoter	Island
cg09654861	chr16	70768613	VAC14;VAC14-AS1	GeneBody;GeneBody
cg01737667	chr16	77363968	ADAMTS18;ADAMTS18	TSS200;TSS1500
cg24906926	chr19	4399666	SH3GL1	prox_enhancer	N_Shore;N_Shelf
cg14631706	chr18	37524571	CELF4	GeneBody	Island
cg04087057	chr16	4678186	MIR6769A	distal_enhancer	N_Shelf;N_Shelf
cg17148876	chr12	95336399
cg26624021	chr16	56961827	CETP	promoter
cg19416032	chr14	104588603	C14orf180	GeneBody	Island
cg20928447	chr15	101277122	VIMP;SELENOS	promoter;promoter	Island
cg00948862	chr14	49620384	RPL36AL	prox_enhancer	Island
cg26858890	chr19	4785593	LOC124904620	GeneBody	S_Shore
cg02794244	chr19	37466699	ZNF569	prox_enhancer	N_Shore;N_Shelf
cg18724200	chr14	104665685	LINC02280	promoter
cg13714299	chr16	31094339	VKORC1	GeneBody	Island
cg21840875	chr22	39514626	MIEF1	GeneBody
cg23047952	chr19	45677409	MIR642B	distal_enhancer	Island;N_Shore
cg01852180	chr14	64504387	ZBTB1;ZBTB25	TSS1500;TSS1500	Island
cg14326912	chr20	18795072	LINC00652;LCDR	TSS1500;exon1
cg16125725	chr15	69808963	GEMIN8P1	distal_enhancer
cg05493356	chr17	82024033	LRRC45	prox_enhancer	S_Shore;Island
cg11163383	chr15	42730631	CDAN1	GeneBody
cg14431619	chr19	11155868	SPC24	promoter	Island
cg03569068	chr20	10306209	SNAP25	GeneBody
cg19485105	chr19	52269454	ZNF766	promoter	N_Shore
cg06815715	chr15	48856323	SHC4	GeneBody
cg22023604	chr17	42577556	PSMC3IP	exon1	Island
cg27506210	chr22	31754739	DEPDC5	promoter	S_Shore
cg20245822	chr12	104340584	TXNRD1	distal_enhancer
cg02197542	chr21	45001594	PICSAR	distal_enhancer	Island
cg06901759	chr20	48372966			Island
cg12939298	chr14	75176915	TMED10	TSS1500	S_Shore
cg09706751	chr16	57173305	PSME3IP1	GeneBody
cg22664405	chr12	55550490	OR6C4	GeneBody
cg09674048	chr16	11281216	PRM1	prox_enhancer
cg06246941	chr15	45379510	GATM	TSS1500	S_Shore
cg08831531	chr16	9125088
cg14355134	chr20	63072669			Island
cg24235518	chr20	62740073	NTSR1	GeneBody
cg13250209	chr14	99581812	CCDC85C	GeneBody
cg19883293	chr14	100537539	LOC124903382	TSS1500	N_Shore
cg25142954	chr15	40953356	CHAC1	promoter	Island
cg09119349	chr19	45591611	OPA3	distal_enhancer	Island
cg19743781	chr13	111853330	LINC00354	distal_enhancer
cg20466291	chr12	98776013	ANKS1B	GeneBody
cg23651658	chr18	79772391			S_Shore;Island
cg09981375	chr17	76072596	SRP68	promoter	Island;N_Shore
cg21032623	chr14	24141593	EMC9	promoter	Island
cg18870820	chr19	33781053	KCTD15	distal_enhancer	S_Shelf
cg19523036	chr14	74217972	VSX2	promoter	Island
cg23443627	chr17	74466025	CD300A	prox_enhancer
cg04590262	chr15	65529218	HACD3	TSS1500	N_Shore
cg05364884	chr16	17013911	SPRING1P3	distal_enhancer
cg03382226	chr15	49272507	GALK2	GeneBody
cg18036873	chr19	10251869	MRPL4	promoter	N_Shore
cg20295353	chr14	64523128	ZBTB1;HSPA2-AS1	GeneBody;GeneBody
cg26318321	chr19	15335806	LOC124904643	GeneBody	S_Shelf
cg22356083	chr19	55350596	COX6B2	GeneBody	S_Shelf;S_Shelf;N_Shelf;N_Shelf
cg04895345	chr13	33206146	STARD13	promoter
cg27265032	chr16	19523763	CCP110	promoter	S_Shore;Island
cg01193174	chr15	69735927
cg09733297	chr16	54121656	FTO	GeneBody	N_Shore
cg03499361	chr13	44735383
cg13789423	chr14	87989202	GALC	distal_enhancer	N_Shelf
cg18702935	chr13	47933305	LINC00562	prox_enhancer
cg23703427	chr14	104600394	TMEM179	distal_enhancer	N_Shelf
cg23829380	chr13	113020340	MCF2L	GeneBody	S_Shelf;N_Shelf;N_Shelf
cg25273451	chr19	7473332	PEX11G	distal_enhancer	N_Shelf
cg04378127	chr16	30957358	SETD1A	TSS1500	Island
cg07786301	chr16	56212293	CTD-2050B12.2	distal_enhancer
cg09529437	chr16	24125471	PRKCB	GeneBody
cg26443093	chr16	88490801	MIR5189	distal_enhancer	S_Shelf;N_Shore;N_Shelf
cg12698628	chr17	48725378	MIR3185	prox_enhancer	S_Shore;S_Shore;N_Shore;S_Shore;N_Shore;N_Shelf
cg09287420	chr19	55038970	GP6	TSS1500
cg23327164	chr19	9434933	LOC105372269	TSS1500	N_Shore
cg03597968	chr16	84657417	KLHL36	GeneBody	Island
cg11698647	chr17	81067680	BAIAP2	distal_enhancer	N_Shelf
cg16212754	chr14	56310533	LINC02284	TSS1500
cg10419507	chr15	25180342	SNORD115-6;SNORD115-6	TSS200;TSS1500
cg20194856	chr15	82692419	AP3B2;CPEB1-AS1	GeneBody;GeneBody
cg05241025	chr22	23895069	MIF	prox_enhancer	Island
cg17108859	chr17	76072708	SRP68	promoter	S_Shore;N_Shore
cg12210378	chr14	105218684	BRF1	distal_enhancer	Island;N_Shore
cg22504094	chr19	2115197	AP3D1	GeneBody	N_Shore;N_Shore
cg01877700	chr19	49949133	SIGLEC11	GeneBody
cg15684162	chr17	63635279	EEF1DP7	prox_enhancer
cg09816403	chr17	7499126	POLR2A	distal_enhancer
cg26794812	chr15	98506853	FAM169BP	distal_enhancer
cg25366139	chr19	58380494	ZNF837	prox_enhancer	Island
cg19554565	chr14	30558949	G2E3	TSS1500	Island
cg01043729	chr19	7964898	ELAVL1	GeneBody	S_Shore
cg00707688	chr21	44579694	KRTAP10-5	prox_enhancer
cg01692252	chr17	39736752	GRB7	TSS1500
cg19978859	chr17	82677644	RAB40B	GeneBody
cg21539600	chr14	81263226	STON2	GeneBody
cg00206281	chr16	47144812	ITFG1-AS1	prox_enhancer
cg15961092	chr14	45211927	MIS18BP1	distal_enhancer
cg16751778	chr15	45660527	SQOR;SQRDL	distal_enhancer;distal_enhancer
cg06821871	chr16	88915812	CBFA2T3	GeneBody	S_Shore
cg24651092	chr15	99999994	ADAMTS17	GeneBody	S_Shelf
cg26986062	chr13	74443465
cg23539688	chr19	9435186	ZNF266	promoter	Island
cg26946534	chr17	56901562	TRIM25	GeneBody
cg18081456	chr13	22040910	LINC00540	promoter
cg15000279	chr19	28794102			Island
cg16694837	chr14	99479318	SETD3	prox_enhancer	N_Shore
cg21648941	chr12	34108501			Island
cg14855877	chr17	13002517	ELAC2	GeneBody
cg01778190	chr16	917680	LMF1-AS1	distal_enhancer	S_Shore;N_Shelf
cg16362173	chr14	49907413	RNU6-189P	distal_enhancer
cg08076044	chr17	28358051	POLDIP2	TSS1500	S_Shore
cg02472499	chr19	8506373	PRAM1	distal_enhancer	S_Shore
cg18706888	chr19	56841318	MIMT1	promoter	S_Shelf;S_Shore
cg12449837	chr22	30968370	MORC2	promoter	N_Shore
cg16410338	chr15	42490923	SNAP23	TSS1500	Island
cg27094834	chr12	77613806	NAV3	GeneBody
cg12985245	chr20	57330020	SPO11	prox_enhancer	S_Shore
cg06750038	chr16	87391495	MAP1LC3B	prox_enhancer	N_Shore
cg05366221	chr17	44221153	UBTF	promoter	Island
cg08580032	chr18	79802500	KCNG2	other_regul_region	S_Shelf;S_Shelf;Island
cg13408636	chr14	23303339	PPP1R3E	prox_enhancer	S_Shore
cg25780632	chr20	54071385	BCAS1	TSS1500
cg15826398	chr17	3755468	ITGAE	GeneBody	S_Shore
cg19287714	chr15	22912227	CYFIP1	GeneBody
cg17074396	chr22	49450105	C22orf34;MIR3667HG	distal_enhancer;distal_enhancer	Island
cg20261082	chr13	112754252	ATP11A-AS1	exon1	N_Shore
cg11377054	chr13	111537538
cg10490206	chr19	17688037	UNC13A	prox_enhancer	Island
cg18489606	chr19	2927398			S_Shore
cg07389276	chr17	37358743	ACACA	prox_enhancer	N_Shore
cg20136009	chr12	27572007	PPFIBP1	GeneBody
cg24561572	chr17	45221446	FMNL1;FMNL1-DT	TSS1500;exon1	Island
cg10822097	chr17	17577515	PEMT	prox_enhancer
cg04091113	chr16	85542949	GSE1	GeneBody
cg14686297	chr22	46254478	CDPF1	distal_enhancer	S_Shelf
cg04819250	chr13	110437037	COL4A2-AS2	distal_enhancer	N_Shore
cg04713743	chr16	68372565	SMPD3	prox_enhancer	S_Shore
cg17274080	chr22	21567539	UBE2L3	promoter	N_Shore
cg01180441	chr15	73998152	PML	distal_enhancer	Island
cg10246473	chr16	70252443	EXOSC6	prox_enhancer	S_Shore
cg10000148	chr14	100980758	SNORD114-20;SNORD114-21	TSS1500;TSS1500
cg22387253	chr15	61017905	RORA;LOC107984805	GeneBody;GeneBody
cg05793288	chr15	42083388	PLA2G4D	GeneBody	S_Shelf
cg13250679	chr14	104180718	KIF26A	distal_enhancer	S_Shelf;S_Shore;S_Shore;S_Shore
cg01830726	chr13	112756796	ATP11A-AS1	distal_enhancer	S_Shore
cg14918300	chr14	52078295	NID2	distal_enhancer
cg18373961	chr19	14072859	MIR1199;MISP3	TSS1500;exon1	S_Shore;Island;N_Shore
cg03095533	chr19	35044543	HPN	distal_enhancer	S_Shelf
cg08637473	chr16	687490	WDR24	GeneBody	S_Shore;N_Shelf;S_Shore
cg01427630	chr16	13176789	SHISA9	GeneBody
cg26308523	chr14	76440093	ESRRB	GeneBody	S_Shore
cg26120279	chr14	105445294	MTA1	GeneBody	N_Shore;N_Shelf
cg05905531	chr19	8526837	ZNF414	distal_enhancer	Island;N_Shelf
cg26243330	chr12	132731066	ANKLE2	other_regul_region	S_Shelf;N_Shore
cg02328221	chr19	45675130	MIR642B	promoter	S_Shelf;N_Shore;N_Shelf
cg01662102	chr21	14383665	HSPA13	prox_enhancer	Island
cg18694313	chr13	32650805	PDS5B	distal_enhancer
cg05487082	chr13	42576697	TNFSF11	GeneBody
cg07207726	chr18	12420137	PRELID3A;SLMO1	promoter;promoter	Island
cg06399284	chr22	29729364	CABP7	other_regul_region	Island
cg24160660	chr22	17638515	BCL2L13;BCL2L13	TSS200;TSS1500	Island
cg16352624	chr17	65561110	AXIN2	prox_enhancer	Island
cg15923688	chr17	81656725	PDE6G	promoter
cg16453617	chr16	1207884	CACNA1H	GeneBody	S_Shelf;S_Shelf
cg22977942	chr15	84654463	WDR73	promoter	Island;N_Shelf
cg05290756	chr19	8490765	PRAM1	GeneBody	S_Shore;Island
cg00069969	chr13	33072626
cg23900605	chr12	28311268	CCDC91	GeneBody
cg17403899	chr19	42389557	CNFN	prox_enhancer	S_Shore
cg25556614	chr13	49223821			S_Shelf
cg21174375	chr14	64214507	ESR2	distal_enhancer
cg10016208	chr19	19033163	SUGP2	prox_enhancer	Island
cg04885037	chr17	79155161	RBFOX3	GeneBody
cg08641683	chr15	67806607	SKOR1	distal_enhancer
cg00603097	chr18	74458124	DIPK1C	prox_enhancer	S_Shore
cg27252154	chr12	6459049	TAPBPL	distal_enhancer
cg19713038	chr12	114683211	TBX3-AS1	promoter	Island;N_Shelf
cg08324636	chr16	67561966	CTCF-DT	prox_enhancer	Island
cg17035040	chr12	6873750	SPSB2	TSS1500	Island
cg03075494	chr18	75211059	TSHZ1	prox_enhancer	Island
cg03489492	chr19	7634865	PCP2	prox_enhancer	N_Shore
cg27420049	chr13	24145497	SPATA13	distal_enhancer
cg00614805	chr20	63032828			S_Shelf;N_Shore
cg19734752	chr17	50690496	ABCC3	GeneBody
cg20262330	chr14	70360280	COX16	TSS1500	S_Shore
cg00407901	chr20	7936565	HAO1	distal_enhancer
cg16587325	chr19	4246985	CCDC94;YJU2	promoter;promoter	Island
cg03543600	chr17	4711127	ARRB2	prox_enhancer	S_Shore;Island
cg10819274	chr14	53716032	AL163953.3	distal_enhancer
cg25522046	chr13	51281277	FAM124A	GeneBody
cg01898225	chr15	99434936	LINC03080	promoter
cg15369601	chr15	72783956	ADPGK	promoter	Island
cg06737666	chr16	78046129	KRT8P22	promoter	Island
cg08776014	chr21	41762879	RIPK4	distal_enhancer	N_Shelf
cg01042368	chr17	38344354	GPR179	prox_enhancer
cg12650565	chr13	79311401	RNA5SP33	distal_enhancer
cg14650601	chr17	12720160	MYOCD-AS1	distal_enhancer
cg24130561	chr14	95155397	DICER1	prox_enhancer	N_Shore
cg03078733	chr17	14919270	RPL23AP76	distal_enhancer
cg01115243	chr16	69319120	VPS4A	distal_enhancer	N_Shore
cg19844203	chr22	17111127	TMEM121B	distal_enhancer	S_Shore
cg10002131	chr19	53291239	BIRC8	promoter	Island
cg27468077	chr16	85661665	RN7SL381P	distal_enhancer
cg08311015	chr19	12737489	ASNA1;GET3	promoter;promoter	S_Shelf;Island
cg08001559	chr14	51860187	GNG2	prox_enhancer
cg16071681	chr18	22345612			N_Shelf
cg00842161	chr14	21392225	SNORD9	exon1
cg00408906	chr19	47243221	BBC3	distal_enhancer	S_Shelf;N_Shore
cg05975654	chr14	104690058	INF2	prox_enhancer	Island
cg24432245	chr17	74354442	KIF19	GeneBody	S_Shelf;Island;N_Shelf
cg18621123	chr22	47173999	TBC1D22A	GeneBody
cg26789698	chr16	11386470	LOC400499;LOC105371082	GeneBody;GeneBody
cg17534564	chr12	124115972	ZNF664-RFLNA	GeneBody
cg06034792	chr15	64776355	RBPMS2	TSS1500	S_Shore
cg00757207	chr17	7552906	TNFSF12-TNFSF13	distal_enhancer	S_Shelf
cg05736378	chr16	89217588	ZNF778;ZNF778-DT	promoter;promoter	Island
cg19695710	chr15	25050666	SNORD116-1	TSS1500
cg10927510	chr20	63627772	MHENCR	prox_enhancer	Island
cg02969624	chr17	78853099	TIMP2	GeneBody	N_Shelf
cg10088460	chr16	35140917	LOC105371197	GeneBody
cg27107144	chr19	3061292	AES;TLE5	promoter;promoter	Island
cg04353251	chr17	48636480	LINC03057	GeneBody	S_Shelf;N_Shore
cg14985231	chr22	20917027	CRKL	prox_enhancer	N_Shore
cg12879576	chr22	50610932	MAPK8IP2	distal_enhancer
cg21789392	chr20	544147	CSNK2A1	prox_enhancer	S_Shore
cg18208853	chr14	60092482	PCNX4;PCNXL4	prox_enhancer;prox_enhancer	S_Shore
cg24723693	chr14	54683796	SAMD4A;SAMD4A-AS1	GeneBody;GeneBody
cg04321608	chr22	50251533	HDAC10	TSS1500	Island
cg13492826	chr15	25710125	ATP10A	GeneBody	N_Shelf
cg23222160	chr14	94138744
cg14584926	chr19	18382164	GDF15	promoter
cg23549641	chr14	51527373	RNU6-1291P	distal_enhancer
cg12918961	chr18	26548593	KCTD1	promoter	Island
cg03728898	chr16	878280	LMF1	GeneBody	S_Shelf;Island
cg14462566	chr16	72959891	ZFHX3	exon1	Island
cg27028479	chr16	1816482	HAGH	distal_enhancer	N_Shelf
cg23957736	chr17	82572353	FOXK2	GeneBody	N_Shelf
cg25123670	chr14	94121731	IFI27L2	distal_enhancer
cg14673194	chr17	82175024	CCDC57	GeneBody
cg19213045	chr13	39606485	LOC112268119	GeneBody	S_Shelf
cg07437235	chr16	30075710	PPP4C	prox_enhancer	N_Shore
cg25928688	chr19	7439634	ARHGEF18;ARHGEF18	TSS200;TSS1500	N_Shore
cg24253367	chr17	28614974	RSKR;SGK494	prox_enhancer;prox_enhancer
cg21784541	chr19	7488814	PEX11G	prox_enhancer	Island
cg21851553	chr15	31101818	TRPM1	promoter
cg14231270	chr17	83002364	B3GNTL1	GeneBody	N_Shore
cg01758993	chr20	46364797	SLC35C2	TSS1500	S_Shore
cg23594427	chr12	55974014	RAB5B	promoter	N_Shore
cg21739164	chr19	7678501	MCEMP1	GeneBody	N_Shelf
cg25837277	chr19	46496109	PNMA8B	promoter	S_Shore;S_Shore
cg17730841	chr19	50053490	ZNF473CR	GeneBody	S_Shelf
cg24154650	chr19	11381454	EPOR	GeneBody	Island;N_Shore
cg18708810	chr19	50508901	JOSD2	distal_enhancer	N_Shelf
cg11969389	chr19	45730232	FBXO46	prox_enhancer	N_Shore;N_Shelf
cg01250960	chr16	85750257	C16orf74	prox_enhancer	Island
cg14496969	chr16	29995258	INO80E	TSS1500	Island
cg24505307	chr12	53054645	TNS2-AS1	promoter	S_Shore
cg02533239	chr16	81937078	RN7SKP176	distal_enhancer
cg23570958	chr18	62186683	RELCH	TSS1500	N_Shore
cg18573338	chr19	49881946	AKT1S1	distal_enhancer	S_Shelf
cg07569385	chr13	20192087	GJB2	exon1	Island
cg15143938	chr17	60231685	SCARNA20;SCARNA20	TSS200;TSS1500
cg27438841	chr16	67226758	FBXL9P;LRRC29	prox_enhancer;prox_enhancer	N_Shore
cg13092575	chr17	27459498	KSR1	distal_enhancer	S_Shelf
cg03836283	chr17	45981490	MAPT	GeneBody	N_Shore
cg25707057	chr13	77026318	MYCBP2-AS1	prox_enhancer	N_Shore
cg16616918	chr17	1783333	SERPINF1	distal_enhancer
cg04131018	chr17	45019242	DCAKD	distal_enhancer	Island;N_Shelf
cg05861635	chr16	829100			S_Shelf
cg18151134	chr21	41242465	PLAC4	distal_enhancer	N_Shelf
cg03078520	chr22	17980634	MIR648	promoter
cg18439535	chr12	130819797	STX2	GeneBody	S_Shore
cg04791080	chr15	68479607
cg02105691	chr20	64063821	TCEA2	prox_enhancer	Island
cg11278291	chr13	96986443	OXGR1	GeneBody
cg10400499	chr19	52585596	ZNF701	GeneBody	S_Shore
cg22883887	chr12	130474108	RIMBP2	GeneBody
cg02577745	chr14	100868245	MIR493	prox_enhancer
cg18123160	chr12	50400767	LARP4	promoter	Island
cg19203765	chr13	79406571	RBM26-AS1	promoter	Island
cg11103310	chr14	36224032	RN7SKP21	distal_enhancer
cg11383001	chr15	67525115	C15orf61	GeneBody	S_Shelf
cg01654566	chr22	27639228			Island
cg19951409	chr18	76463115	ZNF516-AS1	distal_enhancer
cg19714308	chr18	78236301			N_Shelf
cg08646025	chr19	1095638	POLR2E	TSS1500	S_Shelf;Island
cg11732855	chr17	4143118	ZZEF1;CYB5D2	promoter;promoter	Island;N_Shore
cg16442587	chr18	58847341	ZNF532	distal_enhancer
cg17411190	chr22	19523354	CLDN5	exon1	N_Shore
cg27366775	chr16	3546858	NLRC3;LOC101929732	GeneBody;GeneBody
cg22166169	chr19	5456853	ZNRF4	prox_enhancer	S_Shore
cg20717228	chr15	56243106	RFX7	prox_enhancer	N_Shore
cg05042034	chr15	81216709	IL16	distal_enhancer
cg18535283	chr22	42648065	CYB5R3	prox_enhancer	N_Shore
cg25572367	chr12	25385446			S_Shore;N_Shore
cg09738143	chr20	275977	C20orf96	GeneBody	N_Shelf
cg01390564	chr16	31150961	PRSS36	TSS1500	S_Shelf
cg18653282	chr14	104138402	KIF26A	prox_enhancer	Island
cg09373136	chr17	63856184	TCAM1P	TSS1500
cg02333649	chr22	19483570	CDC45	distal_enhancer	S_Shelf
cg03127370	chr16	2470191	NTN3	TSS1500	S_Shore;N_Shore
cg16964464	chr17	16567586	ZNF287	GeneBody	N_Shore
cg07844518	chr16	85353950	GSE1	GeneBody
cg07815521	chr19	40283950	MIR641	prox_enhancer	N_Shore
cg26920632	chr19	49591513	PRR12	prox_enhancer	Island;N_Shore;N_Shelf
cg09582256	chr17	80541567	RPL32P31	promoter	N_Shelf
cg03366992	chr21	43720950	PDXK	prox_enhancer	S_Shore
cg03875433	chr14	63543497	PPP2R5E	promoter	Island
cg04298224	chr13	113053157	MCF2L	distal_enhancer	S_Shore
cg08564375	chr15	25191535	SNHG14	GeneBody
cg12762449	chr13	113018494	MCF2L	exon1	S_Shore;N_Shelf
cg23858591	chr12	132013126	EP400	GeneBody
cg15211390	chr22	46072634	LOC124905135	exon1	Island
cg00427986	chr16	86088483	LOC124903742	GeneBody
cg06757138	chr18	36760622	TPGS2	promoter	Island
cg16017313	chr12	109533298	UBE3B	GeneBody
cg19754709	chr16	2284345	ABCA3	GeneBody	Island;N_Shelf
cg01995099	chr22	41998044	WBP2NL	prox_enhancer	N_Shore
cg27346882	chr19	47608014	BICRA;BICRA;BICRA-AS2	TSS200;TSS1500;exon1	N_Shore
cg24366131	chr13	112452909	LOC105370372	GeneBody	S_Shore
cg20941956	chr14	24367866	NFATC4	promoter	S_Shore;N_Shore;N_Shore
cg16581360	chr16	8868212	CARHSP1-DT;CARHSP1;CARHSP1	TSS1500;TSS1500;exon1	N_Shore
cg01068823	chr16	22001355	PDZD9	TSS1500
cg07955752	chr19	29527529	CTC-525D6.2	prox_enhancer	Island
cg12253318	chr19	15418888	AKAP8L	GeneBody	Island
cg10251550	chr15	88146556	MED28P6	other_regul_region
cg08477574	chr19	2219370	DOT1L	GeneBody	S_Shelf;S_Shore
cg14495443	chr17	78240046	TMEM235	distal_enhancer
cg18710162	chr17	35063789	RFFL	promoter
cg19279616	chr15	96351758	LOC101927263	GeneBody	N_Shore;N_Shore;N_Shelf
cg16403016	chr17	78510711	DNAH17	GeneBody
cg06887444	chr14	104893748	CEP170B	GeneBody	Island
cg13116946	chr22	38083725	SLC16A8	TSS1500	S_Shore
cg08118042	chr17	74956381	HID1-AS1	distal_enhancer
cg09414620	chr16	1163469	LNCPTCTS	distal_enhancer	N_Shelf
cg27015810	chr14	88997155
cg08944390	chr15	42273592	TMEM87A;GANC	promoter;promoter	Island;N_Shore
cg00314343	chr15	91884952	SLCO3A1	distal_enhancer
cg10069736	chr13	102277166	LOC107984615	TSS1500
cg22413379	chr15	85795003	KLHL25	promoter	Island
cg03749198	chr19	51476512	CEACAM18	other_regul_region
cg08064488	chr21	36695743	LOC105369308	GeneBody	S_Shore;N_Shore
cg00939684	chr16	1549149	IFT140;TMEM204	GeneBody;GeneBody	Island
cg09850101	chr14	59728589	MIR5586	distal_enhancer	S_Shore
cg13778743	chr17	47710521	TBKBP1	distal_enhancer	S_Shore
cg02916118	chr19	12706652	SNORD41	other_regul_region
cg23711144	chr16	3058783	MMP25-AS1	prox_enhancer	Island
cg08147389	chr14	73289543	NUMB	distal_enhancer
cg07860918	chr16	90026347	GAS8-AS1	promoter	S_Shelf
cg24021652	chr19	16185381	FAM32A	promoter	N_Shore
cg11206576	chr22	46035832	LINC00899	distal_enhancer	Island
cg09094448	chr19	38336691	CATSPERG	prox_enhancer	S_Shore;S_Shore;N_Shore
cg00223135	chr15	43507047	TP53BP1	GeneBody	N_Shelf
cg01005308	chr20	50152149	TMEM189-UBE2V1;PEDS1-UBE2V1	prox_enhancer;prox_enhancer	N_Shore
cg12659653	chr17	62140634	POLRMTP1	prox_enhancer	S_Shore;Island
cg10626682	chr21	30289413	KRTAP25-1	prox_enhancer
cg24784129	chr15	56923360	TCF12	distal_enhancer	S_Shelf
cg07537530	chr13	36158184	LOC107984604	GeneBody	S_Shelf
cg20173428	chr12	107773725	ASCL4	promoter	N_Shore
cg09923656	chr13	42283829	AKAP11	distal_enhancer
cg21051308	chr19	8490849	PRAM1	GeneBody	S_Shore;S_Shore
cg21717745	chr22	17084722	IL17RA	TSS1500	S_Shore;Island
cg02979232	chr14	67610122	GPHN	GeneBody
cg11813009	chr15	44440487	CTDSPL2	GeneBody
cg05168764	chr14	90816994	TTC7B	prox_enhancer	S_Shore
cg20162652	chr12	66235238	RBMS1P1	promoter	Island
cg03966751	chr17	50290385	TMEM92-AS1	distal_enhancer
cg06454380	chr22	49673405			S_Shelf
cg17588266	chr15	74365989	CYP11A1	exon1	Island
cg09236130	chr13	26756477	GPR12	GeneBody	N_Shelf
cg07406296	chr16	30949007	ORAI3	promoter	S_Shore;S_Shore;Island
cg00373397	chr22	48750354	MIR4535	distal_enhancer	Island
cg20400592	chr13	50843905	DLEU7	promoter	Island
cg08033285	chr16	48604340	N4BP1	GeneBody
cg19992375	chr12	64674097	RASSF3	exon1
cg25165908	chr12	111038407	CUX2	distal_enhancer	S_Shelf;S_Shore
cg18456689	chr15	93900870	CTD-2643K12.2	prox_enhancer
cg05544840	chr13	44142377	SMIM2-AS1	promoter	S_Shore
cg08624445	chr21	44886773	ITGB2	GeneBody	Island
cg21725265	chr19	18940392	HOMER3;HOMER3;HOMER3-AS1	TSS200;TSS1500;exon1	Island
cg26620900	chr13	44141300	LINC00390	prox_enhancer	N_Shore
cg05241586	chr19	12735624	GET3;TRIR	TSS1500;TSS1500	S_Shore;N_Shore
cg00350304	chr16	85375663	GSE1	GeneBody	S_Shore
cg05988147	chr16	86701591
cg20752847	chr12	123763497	DNAH10	GeneBody	S_Shore
cg19639490	chr15	74854322	ULK3	distal_enhancer
cg15776613	chr17	82696265	RAB40B	distal_enhancer	N_Shore
cg17064870	chr14	101928436			S_Shelf;Island
cg02346241	chr16	12261483	SNX29	GeneBody	Island
cg03568039	chr20	53944754	BCAS1	GeneBody
cg01202197	chr17	74893875	FADS6	prox_enhancer	Island
cg23840338	chr12	101684864	MYBPC1	GeneBody
cg14249147	chr22	19167424			N_Shelf;N_Shelf
cg23284720	chr12	2752978	IQSEC3P1	prox_enhancer	Island
cg22300320	chr17	81053317	BAIAP2	distal_enhancer	S_Shore;N_Shelf
cg14336003	chr22	36817086	PVALB	promoter	Island
cg24409870	chr12	3081314	TSPAN9	distal_enhancer	S_Shelf
cg01931685	chr21	41839583	PRDM15	GeneBody	S_Shelf
cg04269909	chr14	50006884	LINC01588;LINC01588	TSS1500;exon1	S_Shelf
cg09937190	chr20	15196863	MACROD2	promoter
cg09147400	chr16	48235908	ABCC11	prox_enhancer
cg01257601	chr16	4765647	ZNF500	prox_enhancer	N_Shore;N_Shelf
cg07796062	chr20	62183321	MTG2	prox_enhancer	Island
cg19092363	chr13	113074928	MCF2L	GeneBody	N_Shore;N_Shore
cg07805604	chr19	55647519	CCDC106	prox_enhancer	S_Shelf;S_Shelf;N_Shore
cg19512604	chr19	10698368			N_Shelf
cg17622246	chr13	111896066	LINC00354	distal_enhancer	S_Shelf
cg24094029	chr12	52619264	KRT73	TSS1500
cg07040768	chr16	9669169
cg11080404	chr20	63490619	EEF1A2	promoter	S_Shore;Island;N_Shelf
cg18906596	chr17	4248178	ANKFY1	distal_enhancer
cg17728600	chr15	77560555
cg23461604	chr12	48845598	DDX23	GeneBody
cg02239968	chr15	52798035			S_Shelf;S_Shelf
cg13583544	chr14	100562878	BEGAIN	other_regul_region
cg14518039	chr17	10845036
cg02902617	chr14	92564833	RIN3	distal_enhancer
cg05111081	chr15	91882266	SLCO3A1	GeneBody
cg20494450	chr20	765213	SLC52A3	GeneBody	S_Shelf
cg01202521	chr16	1310230	UBE2I	prox_enhancer	Island;N_Shelf
cg00792022	chr16	869981	LMF1	GeneBody	Island;N_Shelf
cg08538509	chr13	30203413	KATNAL1	GeneBody
cg13182522	chr14	94062806	DDX24	GeneBody
cg20876003	chr17	35760134	C17orf50	TSS1500
cg24211304	chr12	4487260	FGF6	distal_enhancer
cg20665774	chr19	13023440	NFIX	prox_enhancer	N_Shore
cg26766277	chr15	77285149	PEAK1	GeneBody
cg24944736	chr22	30327228	TBC1D10A	promoter	Island
cg04508984	chr22	43140858	MCAT	GeneBody	N_Shelf
cg23685155	chr12	54002656	HOXC9	distal_enhancer	N_Shelf;S_Shore;N_Shelf
cg23895558	chr13	110919941			S_Shelf
cg24678211	chr17	82977794	B3GNTL1	GeneBody
cg12354566	chr15	53978750	UNC13C	prox_enhancer
cg03033780	chr21	39379177	GET1-SH3BGR;GET1	TSS1500;TSS1500	N_Shore
cg22233020	chr19	1926144			S_Shore
cg03596126	chr19	35752261	LIN37	GeneBody	S_Shelf;N_Shelf
cg20919143	chr14	105272720	BRF1	GeneBody	S_Shore
cg08108993	chr17	39980670	PSMD3	promoter	Island
cg17762331	chr12	6924307	ATN1	promoter	N_Shelf
cg04282110	chr13	113666574	GRK1	prox_enhancer
cg08729927	chr16	31455755			N_Shelf
cg21121258	chr18	48919135	SMAD7	distal_enhancer	N_Shelf
cg11279404	chr13	50001011	DLEU2;TRIM13	GeneBody;GeneBody	S_Shelf
cg23696212	chr12	53627117	ATF7	prox_enhancer	S_Shore
cg04539476	chr14	22882278	REM2	prox_enhancer
cg20512669	chr14	104302084
cg02943420	chr14	103717172	ZFYVE21	prox_enhancer	S_Shore
cg07531398	chr17	82392264	OGFOD3	GeneBody	S_Shelf;N_Shore
cg14886794	chr22	42553587	SERHL2	prox_enhancer	Island
cg04700361	chr13	114081180	RASA3	GeneBody	N_Shelf
cg14005153	chr13	112696679	ATP11A	distal_enhancer	Island
cg01297303	chr20	44245224
cg12646800	chr13	35882544	DCLK1;LOC105370163	GeneBody;GeneBody
cg18046311	chr12	48828840	CACNB3	GeneBody
cg06765814	chr13	46551717	LRCH1	prox_enhancer	N_Shore
cg27381488	chr16	66266708	RNA5SP428	distal_enhancer	N_Shelf
cg14543285	chr14	102662700	RCOR1	GeneBody
cg10683055	chr21	33265821	IL10RB-DT	prox_enhancer	N_Shore
cg03475687	chr17	82870710	TBCD	distal_enhancer	S_Shore;N_Shore
cg18171392	chr22	24542287	GUCD1	distal_enhancer
cg09247944	chr19	48222336	CARD8	GeneBody
cg18637380	chr14	64386781			N_Shore
cg20211713	chr19	12140485	ZNF20	promoter	S_Shore
cg15721243	chr19	52858195	ZNF468	prox_enhancer	S_Shore;S_Shore
cg01559901	chr19	12514018	PPIAP20	promoter	S_Shore
cg11299980	chr20	2204849	LINC03086	other_regul_region	N_Shelf
cg09293925	chr16	89405242	ANKRD11;LOC128462377	GeneBody;GeneBody
cg10074626	chr13	30673897	Metazoa_SRP	distal_enhancer	N_Shore
cg02692405	chr13	23579127	TNFRSF19	promoter	Island
cg04790800	chr14	102318909	ZNF839	prox_enhancer	N_Shore
cg18323018	chr17	4952927	ENO3	prox_enhancer	S_Shelf
cg08154944	chr15	67520807	IQCH-AS1	prox_enhancer	N_Shore
cg23114881	chr14	88385206	SPATA7	TSS1500	N_Shore
cg09664812	chr18	9475363	RALBP1	promoter	Island;N_Shelf
cg21307484	chr22	37150180	IL2RB	promoter
cg09622265	chr22	19479284	CDC45;UFD1;CDC45;UFD1	TSS200;TSS200;TSS1500;TSS1500	N_Shore
cg24397552	chr15	39933885	EIF2AK4	TSS1500	N_Shore
cg21061553	chr15	24879066	SNHG14;SNRPN	GeneBody;GeneBody	S_Shore
cg23902471	chr22	48643189	TAFA5	distal_enhancer	S_Shore;N_Shelf
cg17548347	chr20	45515585	SPINT3	exon1
cg07728112	chr17	42166396	RAB5C	other_regul_region
cg21308062	chr13	111320551	TEX29;TEX29;LOC105370365	TSS200;TSS1500;TSS1500
cg17193921	chr22	50245154	TUBGCP6	promoter	Island
cg05256481	chr16	84278704	RNA5SP433	distal_enhancer
cg06803257	chr16	67965141	SLC12A4	TSS1500	N_Shelf
cg04373106	chr17	74936897	OTOP3	GeneBody	S_Shore
cg03487983	chr14	67262784	GPHN;PALS1	GeneBody;GeneBody
cg22878535	chr17	80457827			S_Shelf
cg17291826	chr12	108634580	SELPLG	prox_enhancer
cg14434062	chr15	70475080	LINC02205	distal_enhancer
cg09772831	chr19	12064345	ZNF844	TSS1500	N_Shore
cg16257434	chr17	75575363	MYO15B	distal_enhancer	S_Shelf
cg09303582	chr19	49668390	BCL2L12	GeneBody	S_Shelf;S_Shelf;N_Shore
cg03633039	chr16	89708482	VPS9D1-AS1	distal_enhancer
cg18356743	chr13	29833913	UBL3	GeneBody
cg00812096	chr13	80010352	LINC01080	TSS1500
cg17667648	chr21	46003160	COL6A1	distal_enhancer	S_Shore;Island;N_Shelf
cg13365304	chr19	34575378	SCGB1B2P	other_regul_region	N_Shelf
cg27091642	chr19	1816369	MIR1909	other_regul_region	S_Shelf;Island;N_Shelf
cg06082141	chr17	10701248	ADPRM	GeneBody	S_Shelf
cg21496419	chr19	43802533	LYPD5	other_regul_region	S_Shelf
cg21622186	chr12	7060009	C1S	TSS1500
cg19720347	chr12	6914957	ENO2	GeneBody	S_Shore
cg15405429	chr17	78560775	DNAH17	GeneBody
cg00392396	chr15	29117429	APBA2	GeneBody	S_Shelf;S_Shore
cg14151409	chr19	55476205	ZNF628-DT	prox_enhancer	Island
cg25895490	chr12	98752967	ANKS1B	GeneBody
cg10662871	chr22	36388582	MYH9-DT	promoter	S_Shore
cg10862489	chr17	16356852			S_Shelf
cg00947859	chr21	44647494	KRTAP10-11	exon1
cg26568756	chr16	28898625	ATP2A1	GeneBody	N_Shore
cg21183461	chr15	45135099	DUOX1	distal_enhancer	Island
cg15547140	chr16	84313324	WFDC1	GeneBody	Island
cg12520319	chr15	101200059	CHSY1	exon1
cg00492711	chr19	11798435	ZNF491	promoter	N_Shore
cg02846801	chr16	67803154	RANBP10	GeneBody	N_Shelf
cg05193430	chr14	67619525	ARG2	prox_enhancer	N_Shore
cg12031217	chr17	65137068	RGS9	TSS1500
cg08108868	chr14	90454577	LINC02317	prox_enhancer
cg09959118	chr14	68844127	MAGOH3P	distal_enhancer
cg09448879	chr15	78751295	LOC646938	TSS1500	Island
cg12137220	chr17	19317500	EPN2-AS1	distal_enhancer
cg00980519	chr20	1493077
cg14208859	chr17	1750579	SERPINF2	GeneBody	N_Shelf
cg03423171	chr17	40770353	KRT26	other_regul_region
cg00599463	chr20	32021913	CCM2L	GeneBody	S_Shelf
cg22048922	chr19	3938804	NMRK2	distal_enhancer	S_Shore;S_Shore;N_Shelf
cg10837806	chr14	52267438	PTGDR	TSS1500	N_Shore
cg03790974	chr15	74373786			N_Shore
cg11535954	chr13	98522355	STK24	TSS1500
cg13595439	chr22	17083860	IL17RA	TSS1500	Island;N_Shore
cg22738586	chr17	76539880	PRCD	promoter	S_Shore
cg25829531	chr20	2667948	IDH3B-DT	GeneBody	S_Shelf
cg13658962	chr19	40380991	HIPK4	distal_enhancer	Island;N_Shelf
cg22673070	chr17	80904730	RPTOR	GeneBody	N_Shore
cg13179216	chr19	35960014	AF038458.5	prox_enhancer	Island
cg27206903	chr17	82048127	RFNG	distal_enhancer	N_Shelf
cg12536880	chr15	91295934	SV2B	GeneBody	N_Shore
cg24438423	chr17	42019919	NKIRAS2	promoter	S_Shelf;Island
cg01803925	chr14	36664080	PAX9	distal_enhancer	S_Shore;S_Shore;N_Shelf
cg03922479	chr16	89936059	TUBB3	GeneBody	S_Shore;S_Shore
cg07340020	chr15	51341184	GLDN	prox_enhancer	N_Shore
cg08806348	chr19	14090342	SAMD1	prox_enhancer	Island
cg10750658	chr20	63065978	LINC01056	distal_enhancer	S_Shore;Island
cg07817806	chr16	20333165	UMOD	GeneBody
cg04235008	chr17	38428174	ARHGAP23	TSS1500	Island
cg24512134	chr21	31118678	TIAM1	GeneBody
cg27326084	chr18	11851486	CHMP1B	promoter	Island
cg10350828	chr17	79911143	LINC01978	distal_enhancer
cg20699076	chr19	10095892	ANGPTL6	prox_enhancer	N_Shore
cg22500703	chr18	26226283	TAF4B	promoter	N_Shore
cg01212562	chr21	45448178	COL18A1;LOC124905042	GeneBody;GeneBody
cg19475020	chr12	118681920
cg13561554	chr15	78503602			N_Shelf
cg01327313	chr15	71335040	THSD4	GeneBody
cg19460792	chr15	47384626	SEMA6D	GeneBody
cg04579809	chr16	84990538	ZDHHC7	distal_enhancer
cg22763739	chr20	35602274	FER1L4	distal_enhancer	Island
cg16264616	chr12	53997040	HOXC-AS2	prox_enhancer	S_Shelf;S_Shore;N_Shelf
cg23544577	chr19	21358233	ZNF738	TSS1500
cg00032366	chr19	5692148	RPL36	prox_enhancer	Island;N_Shelf
cg05212138	chr20	23082482	CD93	distal_enhancer
cg25577101	chr15	36362796	LOC105370767	TSS1500
cg16611352	chr17	3916135	P2RX1	prox_enhancer
cg02449638	chr19	36116176	POLR2I	TSS1500	S_Shore
cg03554962	chr16	86370817	LINC00917	other_regul_region
cg20941823	chr13	111345104	TEX29	distal_enhancer
cg25658463	chr19	14432236	PKN1	TSS1500	Island;N_Shore
cg13221404	chr19	49746636	TSKS	prox_enhancer	Island
cg04122371	chr14	35407241	NFKBIA	distal_enhancer	S_Shelf
cg03115530	chr19	1958360	CSNK1G2-AS1	distal_enhancer	S_Shore;N_Shelf
cg14273031	chr14	21852271	TRAV8-3	prox_enhancer
cg12400781	chr19	1470788	C19orf25	distal_enhancer	Island;N_Shelf
cg14626259	chr21	36706719	LOC107985492	exon1	S_Shore;N_Shore
cg03442977	chr22	39376149	SYNGR1	GeneBody	S_Shore
cg03825236	chr20	38577170	RALGAPB	GeneBody
cg15439033	chr19	48632453	DBP	distal_enhancer	S_Shore;N_Shelf
cg00268945	chr13	80655406	PWWP2AP1	prox_enhancer	S_Shore
cg03692700	chr14	104575204	C14orf180	distal_enhancer	Island
cg10035555	chr17	5075777	ZFP3-DT	distal_enhancer	N_Shelf
cg14352715	chr14	94116598	IFI27	GeneBody
cg23175599	chr12	64455111	TBK1	GeneBody	S_Shelf
cg07132650	chr16	83626277	CDH13	GeneBody
cg18431123	chr20	45515942	SPINT3	TSS1500
cg03487407	chr14	105438404	MTA1	distal_enhancer
cg18574499	chr21	39297743	BRWD1	GeneBody
cg10382221	chr17	48037306	MIR152;MIR152	TSS200;TSS1500	Island
cg11631707	chr20	6042227	LRRN4	distal_enhancer	Island
cg05202424	chr14	100969128	SNORD114-13	TSS1500
cg19293163	chr13	112726617	ATP11A-AS1	distal_enhancer	N_Shore
cg01483627	chr17	74372262	GPR142	distal_enhancer	S_Shore
cg09156067	chr15	90102675	IDH2;IDH2-DT	promoter;promoter	Island
cg05318186	chr16	86359202
cg01242498	chr14	100734380	DLK1	distal_enhancer	Island
cg24243629	chr18	58865396	ZNF532	prox_enhancer	S_Shore
cg25066134	chr14	59565470	CCDC175	distal_enhancer
cg25988552	chr19	5480253	ZNRF4	distal_enhancer	S_Shore
cg03928887	chr17	45122762	MIR6784	distal_enhancer	S_Shore
cg15512156	chr19	7592108			N_Shelf
cg01022250	chr17	4781883	TM4SF5	GeneBody	N_Shore;N_Shelf
cg18777231	chr20	64038454	C20orf204	distal_enhancer	Island;N_Shelf
cg01191964	chr14	101986502	DYNC1H1	GeneBody
cg15032960	chr20	58313480	RAB22A	distal_enhancer	S_Shelf
cg02727723	chr17	28815146	FAM222B	GeneBody
cg27481272	chr12	130640606	RIMBP2	GeneBody	N_Shore
cg19601865	chr12	132202627	GALNT9;LOC105370091	GeneBody;GeneBody	N_Shore;N_Shelf;N_Shelf
cg01052428	chr14	105336581	PACS2	GeneBody
cg15314827	chr14	76376413	ESRRB	prox_enhancer	Island
cg18686206	chr14	36515858	SFTA3	distal_enhancer	S_Shore;N_Shore
cg05500574	chr19	58451517	ZNF324B	promoter	Island
cg08463848	chr19	35523499	SBSN	GeneBody
cg05007098	chr16	77288882	LOC124903727	TSS1500
cg21376908	chr17	57305063	MSI2	GeneBody
cg01693246	chr15	31219959	LINC02352	GeneBody	S_Shelf
cg06573143	chr18	47038061	KATNAL2	GeneBody	S_Shelf
cg00368296	chr19	7987299	ELAVL1	distal_enhancer
cg04289880	chr21	44517523	C21orf90	promoter
cg05071770	chr14	101925263	PPP2R5C	GeneBody	Island;N_Shelf
cg20617093	chr19	6532838	TNFSF9	prox_enhancer	S_Shore;N_Shore
cg01064903	chr19	7936592	TIMM44	promoter	S_Shelf;S_Shelf
cg17171920	chr15	37056916	Y_RNA	distal_enhancer
cg23052776	chr14	71142441	RP6-91H8.3	prox_enhancer
cg18782716	chr15	41416921	RTF1;RTF1	TSS200;TSS1500	Island
cg12245637	chr18	11945274	LOC101927511	GeneBody	N_Shelf
cg21455437	chr20	34303571	AHCY	promoter	Island
cg27096043	chr13	112770885	ATP11A-AS1	distal_enhancer	S_Shore;N_Shelf
cg26053975	chr14	54507067			N_Shelf
cg10737847	chr14	79534011	NRXN3	GeneBody
cg00947324	chr14	96421119	AK7	GeneBody	N_Shelf
cg06979020	chr16	69626485	NFAT5	exon1
cg01290478	chr17	82932562	TBCD	GeneBody	S_Shelf;S_Shelf;S_Shore
cg02947125	chr14	103909689	ATP5MJ;C14orf2	distal_enhancer;distal_enhancer
cg27648095	chr21	32390032	URB1	GeneBody	N_Shelf
cg19233268	chr12	52321877	KRT83	TSS1500	S_Shore
cg17092935	chr13	50423548	DLEU1	distal_enhancer
cg16919420	chr22	50206449	SELENOO;SELENOO-AS1	GeneBody;GeneBody	Island
cg16184597	chr12	130705316	RIMBP2	distal_enhancer	S_Shore
cg04569190	chr14	102956223	CDC42BPB	GeneBody
cg20597409	chr14	37171250	SLC25A21-AS1	prox_enhancer	N_Shore
cg03031773	chr17	48893208	LOC105371814;ATP5MC1	GeneBody;GeneBody	S_Shore
cg24878990	chr17	64544702	SMURF2	GeneBody
cg04355697	chr13	20157632	GJA3	promoter	N_Shelf
cg21422475	chr12	51497215	SLC4A8	distal_enhancer
cg25006521	chr17	74936493	OTOP3	prox_enhancer	Island
cg17050643	chr15	84601379	ZSCAN2	prox_enhancer	S_Shore
cg18668679	chr19	5699440	RPL36	distal_enhancer	S_Shore
cg21657521	chr19	7679561	TRAPPC5	TSS1500	N_Shore
cg19985870	chr19	33907099	SUNO1	prox_enhancer	Island
cg17769463	chr19	36850359	ZNF790;ZNF345	promoter;promoter	Island;N_Shore
cg04513311	chr16	88906457	CBFA2T3;LOC102724632	GeneBody;GeneBody	S_Shelf;N_Shelf
cg27551605	chr17	45785544	CRHR1	prox_enhancer	Island
cg15529950	chr18	78863073			N_Shelf
cg09475932	chr22	32474530	FBXO7	promoter	N_Shore
cg08348990	chr13	109773488	IRS2	GeneBody
cg04021014	chr22	49106391	NHIP	other_regul_region	S_Shelf
cg06157645	chr16	85196984	GSE1	GeneBody
cg13927135	chr19	49625666	PRR12	GeneBody
cg01748970	chr14	61621645	LINC01303	distal_enhancer
cg16357568	chr17	42649688			N_Shelf
cg04999441	chr17	79009502	CANT1	prox_enhancer	N_Shore
cg27581212	chr19	9115202	OR7G1	exon1
cg04813711	chr16	57563993	ADGRG5;GPR114	distal_enhancer;distal_enhancer
cg14432018	chr15	23647623	MAGEL2	prox_enhancer
cg11737831	chr19	980707	WDR18	distal_enhancer	N_Shore;N_Shelf
cg18127887	chr17	38825294	CWC25	promoter	Island
cg09577115	chr20	21516542	NKX2-2	distal_enhancer	S_Shelf;S_Shore;S_Shore
cg25246246	chr17	45425765	ARHGAP27	promoter	N_Shelf
cg21618333	chr15	62066940	C2CD4A	promoter	N_Shore
cg10952663	chr22	37677327	LGALS1	prox_enhancer	Island
cg12098873	chr19	6751457	TRIP10	GeneBody	N_Shore
cg09568061	chr20	47502144	NCOA3	prox_enhancer	Island
cg08799656	chr16	80620814	CDYL2	GeneBody
cg01770948	chr16	599132	RAB40C	distal_enhancer	N_Shore
cg14880184	chr18	22178260	GATA6	GeneBody	S_Shore
cg05665651	chr16	89458794	CMPK1P2	promoter
cg19929409	chr14	56288508	PELI2	GeneBody
cg19187121	chr15	101088448	LOC105371026	GeneBody	S_Shore;N_Shore
cg17095652	chr15	39869444	GPR176	other_regul_region
cg26108976	chr14	69615712	SUSD6	GeneBody	S_Shelf
cg00333622	chr20	34871674	GGT7	prox_enhancer	N_Shore
cg05312962	chr19	2576256	RN7SL121P	distal_enhancer	N_Shelf
cg14438213	chr14	76133157	GPATCH2L	other_regul_region	S_Shore;N_Shore
cg20495052	chr12	80893304	LIN7A	GeneBody
cg08275282	chr19	53959794	CACNG8	distal_enhancer	N_Shelf
cg24301352	chr19	3189959	NCLN	distal_enhancer	S_Shelf;N_Shore;N_Shelf
cg04865220	chr15	73594191	NPTN	GeneBody
cg26372842	chr12	48524829	OR8S1	TSS1500	N_Shelf
cg08422803	chr21	44921152	ITGB2;ITGB2-AS1	TSS1500;exon1
cg12352038	chr20	63483268	KCNQ2	distal_enhancer	S_Shelf
cg08473725	chr20	50928693	ADNP	promoter	N_Shore
cg12206103	chr15	89776285	MESP2	promoter	N_Shore
cg07734253	chr16	30183396	CORO1A	promoter	N_Shore
cg03342278	chr14	24114480	DCAF11	prox_enhancer	Island
cg02125012	chr17	67995991	C17orf58	prox_enhancer	S_Shore
cg05741182	chr16	72093985	TXNL4B	promoter	S_Shore
cg00446472	chr16	88975674	CBFA2T3	prox_enhancer
cg13990321	chr17	73902125			Island
cg16373037	chr13	28658934	POMP;POMP	TSS200;TSS1500	N_Shore
cg04517374	chr20	62406853	LOC105372709	exon1	Island
cg23330401	chr18	22200624	GATA6	GeneBody	N_Shore
cg01822420	chr16	85972075			N_Shore
cg04761648	chr13	26255062	CDK8	prox_enhancer	S_Shore
cg00591660	chr16	2428352	CCNF	prox_enhancer	N_Shore
cg15758138	chr19	39833586	DYRK1B	promoter	Island
cg17870959	chr18	78309470			Island;N_Shelf
cg16191307	chr12	63360389	LINC03056	prox_enhancer
cg05673966	chr16	85397489	GSE1	GeneBody
cg27205798	chr12	29520944	TMTC1;LOC105369714	GeneBody;GeneBody
cg15294263	chr21	45303252	LINC00315	prox_enhancer	S_Shore
cg11647452	chr13	23448874
cg16386046	chr16	89328456	ANKRD11	prox_enhancer
cg14992138	chr19	39639280	LOC100129935	exon1
cg03718528	chr17	81194771	CEP131	GeneBody	S_Shelf
cg02455203	chr18	79022895	SALL3	promoter	Island
cg19459056	chr22	35618256	MB	prox_enhancer
cg19178091	chr17	801005	NXN	GeneBody
cg09340276	chr14	78858177	NRXN3	GeneBody
cg27511206	chr13	106662471	LINC00443	GeneBody
cg24035519	chr15	93803127
cg23685965	chr18	74291213	CYB5A	prox_enhancer	Island
cg08136416	chr21	42640723
cg18201700	chr17	55142233	STXBP4	GeneBody
cg19022525	chr17	42512899	MIR5010	prox_enhancer
cg23508701	chr12	75938097
cg12378878	chr13	50126470	DLEU2	TSS1500	Island;N_Shelf
cg08241117	chr22	23857441	SLC2A11;SLC2A11	TSS1500;exon1	Island
cg07144085	chr17	46922955	GOSR2;GOSR2-DT	promoter;promoter	Island
cg05114898	chr20	57719119	LOC105372692;LOC105372692	TSS1500;exon1	S_Shore
cg09345153	chr16	29220184	LOC101928188	exon1	S_Shore;N_Shore
cg01575216	chr17	63590050	DCAF7	GeneBody
cg06142122	chr16	85661426	RN7SL381P	prox_enhancer
cg13367381	chr19	34428243	UBA2	promoter	N_Shore
cg03938110	chr21	29748166	GRIK1-AS1;GRIK1-AS1	TSS200;TSS1500
cg13121605	chr18	10526496	NAPG	prox_enhancer	S_Shore
cg05341539	chr15	85689983	AKAP13	GeneBody
cg26646427	chr22	46374973	TRMU	distal_enhancer	Island
cg24227590	chr15	100915649	ALDH1A3-AS1	distal_enhancer	N_Shelf
cg04665588	chr17	14340459	HS3ST3B1	GeneBody
cg15652989	chr16	69188203	SNTB2	prox_enhancer	Island
cg17575446	chr13	99385210	HMGB3P4	distal_enhancer
cg06914509	chr19	3626082	CACTIN	prox_enhancer	S_Shore;N_Shore
cg23749448	chr17	31349339	NF1	GeneBody	S_Shelf
cg13182599	chr14	68816275			N_Shore
cg26847756	chr19	57815049	ZNF552	promoter	S_Shore
cg20454888	chr18	46559196	LOXHD1	exon1	N_Shore
cg27425263	chr15	101251899	CHSY1	promoter	Island
cg07921371	chr13	20194397	GJB2	TSS1500	S_Shore
cg26256104	chr20	59190760	ZNF831	distal_enhancer	N_Shore
cg04812789	chr15	90273530	PERPP2	TSS1500	N_Shore
cg00677272	chr14	58746716	RPL31P4	distal_enhancer
cg18551531	chr19	2323914	LSM7	distal_enhancer	S_Shore;Island
cg18830993	chr14	56205790	PELI2	distal_enhancer
cg26846726	chr19	49677057	PRMT1	prox_enhancer	Island;N_Shelf
cg21453595	chr13	109880719
cg27294701	chr16	88073730	BANP	GeneBody	S_Shore;Island;N_Shelf
cg00955544	chr21	30394904	KRTAP13-1	TSS1500
cg02215357	chr13	52616911	HNRNPA1L2	TSS1500	N_Shore
cg10677590	chr17	7754131	RPL29P2;RPL29P2	TSS200;TSS1500
cg04914574	chr14	98717539	LINC02914	GeneBody
cg23864202	chr14	96256145	BDKRB1	promoter
cg24502427	chr18	35257948	ZNF397;ZSCAN30	GeneBody;GeneBody
cg08611331	chr16	30842155	BCL7C	GeneBody
cg23541676	chr13	112434572	LOC105370372;SPACA7	GeneBody;GeneBody
cg11723280	chr19	45591551	OPA3	distal_enhancer	Island
cg26853607	chr17	2776481	RAP1GAP2	TSS1500	Island
cg04510853	chr17	757015			S_Shelf
cg10324585	chr16	86838964			S_Shelf
cg22689316	chr15	70024592	MIR629	distal_enhancer
cg02796621	chr17	19345252	MIR1180	prox_enhancer	S_Shore
cg08984500	chr16	89626014	DPEP1	distal_enhancer
cg14059288	chr13	46894105	HTR2A	distal_enhancer
cg07099000	chr17	82883258	TBCD	distal_enhancer
cg05865670	chr22	21001571	THAP7-AS1	prox_enhancer	S_Shore;Island
cg01661235	chr16	23977653	PRKCB	GeneBody
cg21752525	chr12	56009388	IKZF4;IKZF4	TSS1500;exon1	S_Shore
cg22035259	chr15	80365481	ARNT2-DT	GeneBody
cg01515896	chr17	79294730	RBFOX3	other_regul_region
cg04018534	chr17	58348816	SUPT4H1	distal_enhancer	N_Shelf
cg21549477	chr15	51905616	RNU6-90P	prox_enhancer
cg20796357	chr17	45135646	ACBD4	promoter	S_Shelf
cg20571453	chr22	35274367	HMGXB4	distal_enhancer
cg22941953	chr12	62467334	MON2	prox_enhancer	S_Shore
cg16551669	chr16	81136922	PKD1L2	GeneBody
cg03170171	chr19	17279159	BABAM1	GeneBody	N_Shelf
cg27298254	chr15	68583062	CORO2B	distal_enhancer	S_Shelf
cg10310457	chr16	5167522
cg27585074	chr19	1947961	CSNK1G2-AS1	distal_enhancer	Island
cg14039649	chr22	37956391	POLR2F	GeneBody	S_Shelf
cg12074221	chr15	31440789			N_Shore
cg17364872	chr12	10551410	LOC105369658	TSS1500
cg06284231	chr14	38255050	CLEC14A	prox_enhancer	Island
cg19343014	chr12	97217603	LOC105369928;LOC105369927	GeneBody;GeneBody
cg17192862	chr12	130437118	RIMBP2	GeneBody
cg12241599	chr15	37082868	MEIS2	distal_enhancer
cg02094232	chr15	92394785	ST8SIA2	GeneBody	Island
cg19350125	chr15	68817491	ANP32A	distal_enhancer	Island
cg01323954	chr15	82985772	RAMAC	prox_enhancer	N_Shore
cg12698607	chr22	17179746	ADA2	GeneBody
cg26993848	chr14	50872427	ABHD12B	TSS1500	Island
cg15959311	chr14	77336677	TMED8	GeneBody
cg25255271	chr19	37651246	ZFP30	GeneBody	N_Shelf
cg21412355	chr18	75125430
cg19534723	chr19	20036237	ZNF682	GeneBody	N_Shelf
cg05323141	chr14	104887882	CEP170B	GeneBody	S_Shelf;N_Shore
cg07813421	chr17	7220307	ACADVL	prox_enhancer	Island
cg20285224	chr22	29442195	RFPL1S;RFPL1S	TSS200;TSS1500
cg05486872	chr18	3066824	RNU7-25P	distal_enhancer	N_Shore
cg06826929	chr19	5243859	RPL32P34	promoter	Island
cg01486260	chr16	31368529	ITGAX	GeneBody	N_Shelf
cg09554007	chr16	89560766	RPL13	promoter	Island
cg23181035	chr19	42088864	ZNF574	distal_enhancer
cg03101058	chr17	73262797	CPSF4L	prox_enhancer
cg23300509	chr18	79848384	KCNG2	distal_enhancer	Island
cg17292758	chr19	49133337	PPFIA3	GeneBody	S_Shelf;Island
cg05016975	chr17	64465875	MILR1	GeneBody
cg19859781	chr13	39600548	LHFPL6	distal_enhancer	N_Shelf
cg21838880	chr19	36666731	ZNF461	promoter	Island
cg19365166	chr12	52301839	KRT86	other_regul_region	N_Shore
cg16673904	chr17	7618678	FXR2	other_regul_region	S_Shelf
cg08584061	chr19	22536124			S_Shelf
cg26257634	chr19	41715219	CEACAM5	GeneBody
cg13759645	chr17	33344403	ASIC2	GeneBody
cg18211918	chr15	25202356	SNORD115-18	TSS1500
cg07854182	chr21	46040450			S_Shelf;S_Shelf
cg24380059	chr20	57621232	ZBP1	prox_enhancer
cg01057036	chr20	52084443	ZFP64;LOC105372664	GeneBody;GeneBody	N_Shore
cg17881542	chr12	18262136	PIK3C2G	prox_enhancer
cg01323274	chr16	50024155	CNEP1R1	TSS1500	N_Shore
cg17345620	chr13	96988409	OXGR1	GeneBody
cg10824491	chr17	28662045	SDF2	promoter	Island
cg10239638	chr14	20744559	EDDM3A	TSS1500
cg01320218	chr16	83809284	HSBP1	prox_enhancer	S_Shore
cg24425686	chr22	46704165	GRAMD4	distal_enhancer	S_Shelf
cg02370529	chr19	50384922	POLD1	prox_enhancer	S_Shelf;S_Shore
cg12128262	chr18	47177225	IER3IP1	TSS1500	S_Shore
cg23014794	chr14	76960497	LINC01629	GeneBody	S_Shelf
cg03042020	chr13	109863097
cg19612114	chr14	102966801	CDC42BPB	GeneBody	S_Shelf
cg08638044	chr15	27574778
cg08234256	chr13	110152362	COL4A1	GeneBody
cg05071493	chr20	2864013	PTPRA;PTPRA	TSS200;TSS1500
cg00712280	chr16	14667529	BFAR	GeneBody
cg26620021	chr19	40283019	MIR641	prox_enhancer	N_Shore
cg16446045	chr15	75839294	UBE2Q2	other_regul_region	N_Shelf
cg25894806	chr17	7483972	ZBTB4	prox_enhancer	N_Shore
cg03236725	chr15	91853010	SLCO3A1	prox_enhancer	Island
cg12426293	chr18	8612542	RAB12	distal_enhancer	S_Shelf
cg13985118	chr14	102933663	CDC42BPB	GeneBody	S_Shelf
cg00876449	chr19	19733469	ZNF14	prox_enhancer	S_Shore
cg25322642	chr21	44322864	PFKL	GeneBody	S_Shelf;Island;N_Shore
cg06933064	chr19	40389562	HIPK4	other_regul_region	Island
cg05579124	chr16	23511674	GGA2	prox_enhancer	S_Shore
cg21881338	chr12	125081643	AACS	distal_enhancer	N_Shelf
cg21532088	chr17	82704691
cg21016445	chr17	81651619	PDE6G	GeneBody	S_Shelf
cg15961105	chr12	54976402	TESPA1	distal_enhancer
cg22487651	chr12	34327112
cg08815261	chr16	81330595	GAN	GeneBody
cg25756470	chr22	36860905	NCF4	promoter
cg14884373	chr20	3663376	GFRA4	other_regul_region	S_Shore
cg09913208	chr13	24719140			S_Shore
cg18848446	chr14	20561973	RNASE9	other_regul_region
cg06448249	chr19	41881007	ARHGEF1	distal_enhancer	N_Shore
cg23356451	chr13	51292688
cg05224671	chr14	64968690	CHURC1-FNTB;RAB15	GeneBody;GeneBody	N_Shelf
cg13677144	chr19	57172517	LOC124904780	GeneBody	S_Shore
cg15829622	chr21	44310848	PFKL	distal_enhancer	S_Shore
cg12736760	chr15	98787061	MIR4714	distal_enhancer
cg04608722	chr22	46523652	CELSR1	distal_enhancer
cg05493945	chr13	106511507	EFNB2	GeneBody
cg15009525	chr17	81280088	SLC38A10	distal_enhancer	N_Shore;N_Shelf
cg21501358	chr18	32773017	KLHL14	promoter	S_Shore
cg16427967	chr20	32109438	TM9SF4	promoter
cg00349542	chr21	42126383	UMODL1-AS1	distal_enhancer	N_Shore
cg21177494	chr15	33105491	FMN1	GeneBody
cg22416002	chr22	39317057	RPL3	prox_enhancer	N_Shelf
cg19563525	chr12	69515617	FRS2	distal_enhancer
cg06371014	chr19	3924435	ATCAY	GeneBody
cg05490591	chr17	57570776	MSI2;LOC107984993	GeneBody;GeneBody
cg12058064	chr15	85771970	MIR1276	TSS1500	S_Shelf
cg07713411	chr15	41622149	LOC105370791	TSS1500	Island
cg24059871	chr19	29610544	POP4	distal_enhancer	Island
cg25652610	chr19	4648323	TNFAIP8L1	GeneBody	N_Shelf
cg05694563	chr17	17561910	PEMT	distal_enhancer	Island
cg01158469	chr16	69798928	WWP2	GeneBody
cg23340666	chr15	43330898	LCMT2	TSS1500	S_Shore
cg00777315	chr13	94481085	DCT	prox_enhancer
cg03031613	chr18	57351356	ST8SIA3	TSS1500	N_Shore
cg16851046	chr13	20717034	IL17D	GeneBody
cg10070151	chr19	39391325	PAF1;MED29	promoter;promoter	Island
cg06010437	chr16	53507595	AKTIP	distal_enhancer	S_Shelf
cg12223258	chr17	45039658	DCAKD	distal_enhancer
cg19452276	chr21	42316626	TFF3	prox_enhancer
cg21689613	chr17	42798272	CNTD1	TSS1500	N_Shore
cg08138366	chr19	2217981	DOT1L	GeneBody	S_Shelf;S_Shore;Island
cg25036920	chr20	33989886			N_Shelf
cg08479717	chr19	18141117	MAST3;LOC124904650	GeneBody;GeneBody	N_Shelf
cg05023903	chr14	99453985	SETD3	GeneBody
cg06408710	chr16	89265857			N_Shelf
cg03850957	chr20	16732714	SNRPB2	GeneBody	S_Shelf
cg15443128	chr17	80191293	CARD14	distal_enhancer	Island
cg21263710	chr18	52339118	DCC	TSS1500	N_Shelf
cg03044302	chr20	64072225	MIR6813	distal_enhancer	N_Shore
cg18060242	chr17	8249126	PFAS	promoter	S_Shore;N_Shore
cg16756022	chr17	741879	GEMIN4	other_regul_region
cg07680505	chr22	49830015	BRD1	distal_enhancer	S_Shore
cg12883980	chr13	50133450	DLEU1	GeneBody	S_Shelf;Island
cg27418164	chr19	47111363	ZC3H4	distal_enhancer	Island;N_Shore;N_Shelf
cg10445449	chr13	99992166			S_Shelf;S_Shore
cg08927145	chr16	86288293	LINC02135	GeneBody	S_Shore
cg22425355	chr12	100267049	SCYL2;DEPDC4	promoter;promoter	Island
cg22796572	chr19	3880546	ATCAY	promoter	N_Shore
cg07649744	chr20	63574523	HELZ2	TSS1500	S_Shore;Island;N_Shelf
cg24228559	chr22	50605625	MAPK8IP2	distal_enhancer	S_Shore;Island
cg00418735	chr20	62215977	HRH3	distal_enhancer	N_Shore;N_Shelf
cg26129353	chr18	57649695	ATP8B1;ATP8B1-AS1	GeneBody;GeneBody	S_Shore
cg00968267	chr13	73190009	RNU4-10P	prox_enhancer
cg01027411	chr19	45076728	ZNF296	TSS1500	Island;N_Shelf
cg26365066	chr14	76812175	ANGEL1	GeneBody	N_Shore
cg01706029	chr16	27314351	IL4R	TSS1500	Island
cg09249675	chr19	3401574	NFIC	GeneBody	S_Shelf;N_Shelf
cg16451995	chr16	8848483	LOC100130283	TSS1500
cg27463141	chr16	56655200			N_Shelf
cg26667075	chr19	12919527	SYCE2	promoter	Island
cg09683440	chr16	83836322
cg22693030	chr15	70816780	RPL29P30	distal_enhancer
cg10956056	chr17	37530112	SYNRG	GeneBody
cg19359940	chr13	77817578	EDNRB-AS1	other_regul_region
cg14970515	chr17	79842235	CBX4	distal_enhancer	Island
cg16164619	chr12	57478072	ARHGAP9	promoter	S_Shore
cg19407965	chr19	4472430	HDGFL2	GeneBody
cg11933744	chr13	44059309
cg18468572	chr13	113077561	MCF2L	GeneBody	S_Shelf;S_Shore
cg21233675	chr12	65728717			N_Shore
cg07090569	chr20	48919931			N_Shore
cg20824977	chr15	59686401	BNIP2	GeneBody	N_Shelf
cg13930220	chr13	106701977	LINC00443	distal_enhancer
cg10608004	chr19	49488132	RPL13A	GeneBody	S_Shore;Island
cg10015829	chr20	45972270	ZNF335	promoter	Island
cg23801965	chr22	19151343	GSC2	promoter	S_Shore
cg14473062	chr14	96736550	LINC02299	prox_enhancer
cg20299254	chr20	45468680	WFDC2	TSS1500	N_Shore
cg11025972	chr13	112036255	SOX1-OT	GeneBody	N_Shore
cg27480580	chr19	12724320	TNPO2	prox_enhancer	S_Shore;S_Shore
cg24163736	chr17	1684956	PRPF8	promoter	Island
cg18173770	chr17	76933830	MGAT5B	GeneBody	S_Shore
cg24319076	chr12	132416369			S_Shore
cg19872537	chr13	95587671	DZIP1	GeneBody
cg01725872	chr22	45239719	KIAA0930	prox_enhancer	N_Shore
cg11538998	chr17	21468221			S_Shelf
cg15287024	chr15	34101514	PGBD4	TSS1500	N_Shore
cg21919809	chr19	35641940	ETV2	promoter	N_Shore
cg21164355	chr20	33401696	CDK5RAP1	promoter	S_Shore
cg22952828	chr12	57745365	TSPAN31	prox_enhancer
cg04416111	chr16	87201289
cg19366479	chr19	50380395	NR1H2	distal_enhancer	S_Shore;S_Shelf;N_Shore;N_Shelf
cg14586472	chr19	18189963	MPV17L2	distal_enhancer	N_Shelf
cg10334416	chr17	34177505	LINC01989	GeneBody
cg10068074	chr15	63092510
cg10183965	chr17	3921203	P2RX1	distal_enhancer	N_Shelf
cg05876687	chr16	1417954			S_Shelf;N_Shelf
cg24222175	chr22	48667727	TAFA5	GeneBody	Island
cg10257671	chr14	92163618	CPSF2	GeneBody
cg05278822	chr19	1387756	NDUFS7	GeneBody	S_Shelf;Island;N_Shelf
cg21550623	chr19	2734685	SLC39A3	GeneBody	S_Shelf;S_Shore
cg26720598	chr19	37080827	ZNF420	GeneBody	S_Shelf
cg08839210	chr17	28718030	RAB34	promoter	Island;N_Shore
cg06866187	chr16	86455847
cg02928123	chr16	85842783
cg18649979	chr19	21505461	ZNF429	promoter	N_Shore
cg10275695	chr19	47472230	SLC8A2	prox_enhancer
cg20210559	chr12	52653343	KRT2	TSS1500
cg03401464	chr14	100968264	SNORD114-11	other_regul_region
cg22149837	chr17	42998276	RPL27	promoter	Island
cg02696517	chr15	30903409	FAN1	TSS1500	N_Shore
cg26954519	chr22	35618309	MB	prox_enhancer
cg18421339	chr19	14419422	DDX39A	promoter	Island
cg19518132	chr19	58278794	ZNF8-ERVK3-1;ZNF8-DT;ZNF8	promoter;promoter;promoter	Island
cg14597723	chr19	18099632	IL12RB1	prox_enhancer	S_Shore;S_Shore
cg21846009	chr14	104587213	C14orf180	GeneBody	N_Shore
cg13737408	chr14	93927308	FAM181A	promoter
cg08188330	chr19	50163227	IZUMO2	promoter	Island
cg03795378	chr14	20510322	RNASE10	GeneBody
cg16312900	chr17	50551036	SPATA20	distal_enhancer	S_Shelf
cg08032483	chr16	1445362	CCDC154	TSS1500	S_Shore;Island;N_Shelf;N_Shelf
cg19351838	chr12	131848796	MMP17	exon1	S_Shelf;N_Shore
cg03477008	chr16	12661236	CPPED1	GeneBody
cg18294233	chr20	51546454	NFATC2	GeneBody	S_Shelf
cg18642576	chr16	74718867	MLKL	distal_enhancer	Island
cg12961926	chr17	82881424	TBCD	distal_enhancer
cg03462380	chr15	26867755	GABRA5	prox_enhancer	Island
cg00119986	chr17	39618204			Island
cg24698352	chr14	101030005	MIR1193;MIR1193	TSS200;TSS1500
cg07250036	chr15	44427933	CTDSPL2	promoter	Island
cg06830971	chr17	78894694	TIMP2;CEP295NL	GeneBody;GeneBody
cg03803102	chr16	89230338	ZNF778	GeneBody	N_Shelf
cg26225673	chr13	113175096	PCID2	GeneBody
cg06821079	chr17	40987315	KRT40;KRT40	TSS200;TSS1500
cg26778001	chr19	54630730	LILRB1	GeneBody
cg07679230	chr19	3586907	GIPC3	prox_enhancer	S_Shore;Island
cg04654299	chr17	2405395	MNT	distal_enhancer	S_Shelf
cg16264722	chr12	108253702	LOC124903078;LOC124903078	TSS200;TSS1500
cg20555562	chr13	111409608	TEX29	distal_enhancer	N_Shore;N_Shore
cg01860944	chr13	60881500
cg00508851	chr16	49749262	ZNF423	GeneBody
cg16030113	chr17	60145393	CA4	distal_enhancer	S_Shelf
cg26532745	chr17	7299151			S_Shelf
cg01895740	chr19	7787853	CLEC4GP1	prox_enhancer	N_Shore;N_Shore
cg26917551	chr16	2531121	CEMP1	prox_enhancer	S_Shelf;N_Shore
cg17383940	chr21	37564101	LOC105372798	exon1	Island
cg14302904	chr15	32672299	ARHGAP11A-SCG5;SCG5;SCG5-AS1	GeneBody;GeneBody;GeneBody
cg22579950	chr13	50080513	DLEU2	GeneBody	N_Shore
cg14900388	chr21	31344269	TIAM1	promoter	S_Shore
cg19895164	chr22	20436737	SCARF2	prox_enhancer	Island
cg01995548	chr16	89562391	SNORD68	prox_enhancer	S_Shore;N_Shelf
cg14070845	chr17	28598554	SPAG5	prox_enhancer	N_Shore
cg27457921	chr17	45899445	MAPT	GeneBody	S_Shore
cg08152198	chr21	44667109	KRTAP12-2	other_regul_region
cg00508499	chr22	37658498	PDXP-DT;PDXP	promoter;promoter	Island
cg20816712	chr22	37686885	NOL12	prox_enhancer	S_Shore
cg02671941	chr17	16946074	TBC1D27P;TBC1D27	distal_enhancer;distal_enhancer
cg14549078	chr15	48459835	FBN1	GeneBody
cg14209627	chr17	19363001	B9D1;LOC105371573	TSS1500;exon1	Island
cg27310594	chr12	6824285	GPR162	distal_enhancer	Island
cg19924120	chr18	78400108			N_Shore
cg07825606	chr16	3025574	HCFC1R1	prox_enhancer	S_Shore;N_Shelf;N_Shelf
cg01631855	chr15	98650943	IRAIN;IRAIN;IGF1R	TSS200;TSS1500;exon1	Island
cg00926267	chr22	40634557	MRTFA	GeneBody	N_Shore
cg19644590	chr19	1937199	CSNK1G2	distal_enhancer	N_Shelf
cg18037834	chr12	53051415	TNS2;TENC1	prox_enhancer;prox_enhancer	S_Shelf;N_Shelf
cg23470520	chr19	1242284	ATP5F1D	GeneBody	S_Shelf;S_Shore;Island
cg19687457	chr19	1865885	KLF16	distal_enhancer	S_Shelf;S_Shore
cg22489931	chr15	93052693	YBX2P2	distal_enhancer	S_Shore
cg23090603	chr17	951947	NXN	GeneBody
cg23533139	chr20	13996421	MACROD2	prox_enhancer	Island
cg22135952	chr17	80247610	RNF213	distal_enhancer
cg04566826	chr19	33798967	KCTD15	prox_enhancer	S_Shore
cg01950129	chr19	941919	ARID3A	GeneBody	S_Shelf;S_Shore;Island
cg04363097	chr16	74296396	PSMD7-DT	promoter	N_Shore
cg07318128	chr17	48606444	HOXB6	prox_enhancer	N_Shore;N_Shelf
cg03039843	chr19	48552133	SULT2B1	promoter
cg04223222	chr15	25678791	ATP10A	GeneBody
cg05825523	chr19	35249326	LSR	prox_enhancer	Island
cg02111855	chr16	861759	LMF1	GeneBody	S_Shelf
cg08602346	chr13	112588683	TUBGCP3;LOC124903251	TSS1500;exon1	S_Shore
cg14543998	chr20	3240073	SLC4A11	TSS1500	Island
cg21044022	chr17	48830380	CALCOCO2	TSS1500	N_Shore
cg25468802	chr19	35993930	SDHAF1	prox_enhancer	N_Shore;N_Shore
cg20495370	chr14	22797272	SLC7A7	distal_enhancer
cg06865119	chr16	11978399	SNX29	GeneBody	S_Shore
cg21623722	chr19	14478336	PTGER1	distal_enhancer	N_Shore
cg00832329	chr14	105394648	TEX22	distal_enhancer	N_Shelf
cg12939797	chr13	33256288	STARD13-AS	distal_enhancer
cg11028291	chr14	105357766	PACS2	GeneBody	S_Shelf;S_Shelf
cg04329477	chr16	89553778	SPG7	GeneBody
cg07543138	chr21	15061746	NRIP1	GeneBody	N_Shelf
cg12495954	chr16	53704322	RPGRIP1L	TSS1500	Island
cg24055703	chr20	47788936	LOC124904921	GeneBody	S_Shelf
cg05961160	chr18	79635435			Island;N_Shelf
cg14527639	chr14	78893183	NRXN3	GeneBody
cg05410934	chr13	40485013
cg04589050	chr17	17164500	RNU6-767P	distal_enhancer	Island
cg09086964	chr15	73397168	HCN4	distal_enhancer
cg12232373	chr17	3660630	CTNS-AS1	distal_enhancer
cg04778194	chr17	50560047	CACNA1G	prox_enhancer	Island
cg00086488	chr13	112994568	MCF2L	distal_enhancer	S_Shore;N_Shore
cg04582374	chr19	5904783	VMAC	promoter	Island
cg14589466	chr17	9645577	USP43	promoter	Island
cg22369607	chr18	13821886			N_Shelf
cg19057163	chr17	46922854	GOSR2;GOSR2-DT	promoter;promoter	Island
cg01240094	chr21	32412214	EVA1C	prox_enhancer	Island
cg20207715	chr17	79365526	RBFOX3	distal_enhancer
cg01378222	chr16	28611173	SULT1A1;LOC107984835	TSS1500;exon1	N_Shelf
cg15658249	chr19	35939908	LRFN3	distal_enhancer	S_Shelf;Island
cg06038397	chr22	30695563	OSBP2	GeneBody	S_Shore
cg07730149	chr19	18192814	MPV17L2	TSS1500	Island
cg22669120	chr12	4915420	KCNA1	GeneBody	S_Shelf
cg24671939	chr18	3593800	DLGAP1-AS1	prox_enhancer
cg20078807	chr22	45212832	KIAA0930	prox_enhancer
cg03717414	chr22	50265420	MAPK12	distal_enhancer	S_Shelf;N_Shore
cg03102788	chr20	64107527	NPBWR2	promoter	S_Shore
cg12468377	chr17	8888446	PIK3R5;LOC124903922	GeneBody;GeneBody	Island
cg01835436	chr14	72970717	ZFYVE1	GeneBody
cg16017677	chr12	56157853	MYL6B-AS1	prox_enhancer
cg21904251	chr19	45776499	DMPK	GeneBody	N_Shore
cg18052713	chr17	57545234	MSI2	GeneBody
cg09123507	chr20	2688066	EBF4	distal_enhancer
cg20252837	chr20	63942761	MIR647	promoter	S_Shelf;S_Shore;S_Shore;N_Shore
cg15885440	chr12	29149781	FAR2	GeneBody	Island
cg12246156	chr17	66526486	PRKCA	GeneBody
cg12444840	chr14	94080955	DDX24	prox_enhancer	Island
cg19175386	chr12	114696691	TBX3-AS1	GeneBody	N_Shore;N_Shelf
cg09944027	chr18	62597014			Island
cg16223976	chr13	33120566	STARD13	GeneBody
cg17972162	chr22	39100382	APOBEC3H	promoter
cg27038676	chr16	88300666	LA16c-444G7.1	other_regul_region
cg21742071	chr12	76177584
cg20751926	chr16	58027376	MMP15	prox_enhancer	S_Shelf;Island
cg12013757	chr19	10557889	MIR1238	distal_enhancer	Island
cg12517061	chr20	36892374	TLDC2;SAMHD1	GeneBody;GeneBody
cg12092005	chr14	99066510	LOC107984696	GeneBody
cg00997998	chr14	64683356
cg08186166	chr13	94595993	TGDS	exon1	N_Shore
cg07258541	chr16	49642154	ZNF423	GeneBody	S_Shelf
cg17817168	chr12	22333520	ST8SIA1	prox_enhancer	N_Shore;N_Shelf
cg13323866	chr19	49596795	PRR12	GeneBody	S_Shelf;S_Shore;N_Shore
cg06540811	chr19	8406724	MARCH2;MARCHF2	distal_enhancer;distal_enhancer	S_Shelf
cg11852794	chr14	91732626	CATSPERB	prox_enhancer
cg20104307	chr16	728658	HAGHL	GeneBody	Island
cg03938598	chr22	50261439	MAPK12	promoter	Island
cg02927074	chr15	80568208	ARNT2	GeneBody
cg13700000	chr13	66995995	PCDH9;PCDH9-AS4	GeneBody;GeneBody
cg19074198	chr21	45534144	SLC19A1	prox_enhancer	S_Shore;N_Shelf
cg05831517	chr16	86304144
cg14120984	chr14	104161537	KIF26A	other_regul_region	S_Shelf;N_Shelf
cg18637761	chr12	122984233	ABCB9	distal_enhancer	S_Shelf;N_Shore
cg22052758	chr12	50057222	ASIC1	TSS1500	N_Shore
cg26068090	chr13	37944080	LINC02334	GeneBody
cg19514854	chr17	41522142	KRT15	prox_enhancer
cg07208267	chr17	56513171	ANKFN1	GeneBody	S_Shelf
cg15606962	chr17	47831958	LRRC46	prox_enhancer	S_Shore
cg16150571	chr15	25089841	SNORD116-22;SNORD116-22	TSS200;TSS1500
cg20011208	chr13	52015807	ALG11	GeneBody	S_Shelf
cg01568269	chr19	13876618	NANOS3	other_regul_region	S_Shelf;S_Shelf;N_Shelf
cg23326728	chr17	48610213	HOXB7	prox_enhancer	N_Shelf;S_Shelf;Island
cg14621217	chr17	82986258	B3GNTL1	GeneBody
cg27621484	chr13	113085196	F7	distal_enhancer	N_Shelf
cg26688803	chr22	40818932	SLC25A17	prox_enhancer	N_Shore
cg19904057	chr20	64106465	NPBWR2	prox_enhancer	S_Shelf;Island
cg20033981	chr13	41016017	ELF1	GeneBody
cg11435841	chr19	38418286	RASGRP4	distal_enhancer	Island
cg03950716	chr17	41907902	ACLY	distal_enhancer
cg18309776	chr14	95670185	TCL6;LOC124903372	GeneBody;GeneBody
cg26178184	chr16	67199018	ELMO3	promoter	N_Shore
cg04907571	chr17	8880591	PIK3R6	distal_enhancer
cg12784272	chr17	37661912
cg03135713	chr13	46387762	KIAA0226L;RUBCNL	promoter;promoter	S_Shore
cg13759229	chr17	81405865	MIR4740	distal_enhancer	S_Shore;N_Shore
cg15148078	chr19	3480563	SMIM24	promoter	N_Shore;N_Shelf
cg25945273	chr19	14582051	CLEC17A	TSS1500
cg06628109	chr16	86241807	Y_RNA	distal_enhancer
cg02453462	chr15	73369661	HCN4	prox_enhancer	Island
cg19820609	chr19	55487564	SSC5D	TSS1500	S_Shelf;S_Shore;N_Shore;N_Shelf
cg22325145	chr22	38429913	LOC101927183;KCNJ4	GeneBody;GeneBody	S_Shore
cg17628660	chr20	5116573	PCNA	GeneBody	S_Shelf;N_Shelf
cg10701168	chr17	28472491	SLC13A2	TSS1500
cg25365421	chr12	45292480	ANO6	TSS1500
cg08961621	chr21	38272322	KCNJ15	promoter
cg07348641	chr13	25172357	AMER2	promoter	S_Shore
cg11698252	chr15	85676190	AKAP13	GeneBody
cg09055943	chr21	42011162	ZBTB21	prox_enhancer	Island
cg02065833	chr22	49630093	MIR3667HG	GeneBody	N_Shore
cg11858564	chr14	73715857	PNMA1	TSS1500	S_Shore;N_Shelf
cg23042318	chr19	1270331	CIRBP-AS1	promoter	S_Shore
cg26273417	chr13	106493816	EFNB2	GeneBody	S_Shore
cg01335087	chr22	19962643	COMT	promoter
cg10540302	chr14	100824843	MEG3	TSS1500	S_Shore;N_Shore;N_Shore;N_Shelf
cg15040720	chr17	29562890	ABHD15-AS1	distal_enhancer	N_Shelf
cg19611616	chr12	27244900	STK38L	prox_enhancer	S_Shore
cg11293029	chr15	34338329	SLC12A6	TSS1500	S_Shore
cg08515427	chr16	798997	GNG13	GeneBody	S_Shelf;N_Shore
cg09079479	chr22	30423748	SEC14L2	GeneBody	Island;N_Shore
cg01862418	chr14	105486808	CRIP1	promoter	Island;N_Shelf
cg08016929	chr14	24428357	KHNYN	prox_enhancer	N_Shore
cg20647418	chr17	43983724	PYY	GeneBody	Island
cg26808293	chr16	3022206	TNFRSF12A	GeneBody	S_Shelf;S_Shore;N_Shore
cg14952266	chr13	111538868	RP11-65D24.2	other_regul_region
cg27156259	chr12	120250870	PXN	TSS1500
cg12788078	chr18	45966879	EPG5	prox_enhancer	N_Shore
cg11441693	chr17	50117271	SAMD14	distal_enhancer	Island
cg20938778	chr15	70033008	LOC124903518	TSS1500	N_Shore
cg01776298	chr16	23755873	CHP2	GeneBody	S_Shore
cg19303435	chr13	44415764
cg02298220	chr20	37286505			N_Shelf
cg04145601	chr20	46012830	MMP9	distal_enhancer	S_Shore;S_Shore;N_Shore;N_Shore
cg14479567	chr18	911317	RP11-672L10.3	distal_enhancer	S_Shore
cg18462898	chr19	19171642	MEF2B	prox_enhancer	S_Shore
cg06358131	chr19	3687924	PIP5K1C	distal_enhancer	Island
cg17827208	chr15	98927185	IGF1R	GeneBody
cg06083669	chr20	3208791	ITPA;ITPA	TSS1500;exon1	N_Shore
cg19479481	chr14	55027578	WDHD1	TSS1500	S_Shore
cg22137075	chr17	62969202	TANC2	GeneBody	S_Shelf
cg02168186	chr15	29121288	ENTREP2	GeneBody
cg13107302	chr17	77241888
cg08696470	chr17	2592893	PAFAH1B1	TSS1500	N_Shore
cg18708075	chr19	51571059	ZNF175	promoter	Island
cg06499892	chr20	57092247			Island
cg01612824	chr14	55847202
cg19871235	chr12	71158789	TSPAN8	prox_enhancer
cg06147743	chr20	44206948	OSER1	GeneBody	N_Shelf
cg18670765	chr17	7255649	ELP5	other_regul_region	S_Shelf
cg18613344	chr12	130434012	RIMBP2	GeneBody
cg13342722	chr17	48817128	TTLL6	promoter	Island
cg22295303	chr18	35241228	ZNF397	GeneBody	Island
cg24849633	chr22	50704472	SHANK3	prox_enhancer	Island
cg01965477	chr17	36927995	LHX1-DT	distal_enhancer
cg09224379	chr16	10958629	CLEC16A	GeneBody
cg11797485	chr15	68814746	ANP32A	distal_enhancer	N_Shelf
cg10322794	chr21	46320978	C21orf58	promoter	N_Shore;N_Shelf
cg25950769	chr15	85402760	FABP5P9	distal_enhancer
cg16010628	chr12	49298500	TROAP-AS1;PRPH	GeneBody;GeneBody	S_Shore
cg21539678	chr12	131590671	LOC105370084	GeneBody
cg04774506	chr16	892183	LMF1	GeneBody
cg21522071	chr13	110635597	NAXD-AS1	distal_enhancer	N_Shelf
cg20557071	chr17	2375862	SGSM2-AS1	prox_enhancer	S_Shelf
cg11101926	chr17	34156692	LOC105371735;ASIC2	exon1;exon1
cg07825142	chr16	57281790	PLLP	GeneBody	N_Shelf
cg02166473	chr14	75651113	ERG28	GeneBody
cg24279017	chr12	11724806	ETV6	GeneBody
cg15042142	chr15	101023666	RP11-505E24.3	distal_enhancer
cg23380399	chr16	4184457	LOC105371062	TSS1500	Island
cg15852787	chr14	51547595	RNU6-1291P	distal_enhancer
cg27576615	chr15	89333546	POLG-DT;POLGARF	TSS1500;exon1	Island;N_Shore
cg09334629	chr17	83075864	METRNL	distal_enhancer	S_Shore;N_Shelf
cg23673344	chr12	52768964	ARL2BPP2	distal_enhancer
cg09177248	chr15	66708452	SMAD6	distal_enhancer
cg07647825	chr13	28719313	SLC46A3	TSS1500	S_Shore
cg01180831	chr14	88895125
cg05860028	chr17	82905452	TBCD	GeneBody	Island
cg27151677	chr17	80498216
cg17417496	chr20	35433616	GDF5-AS1;GDF5	GeneBody;GeneBody	N_Shore
cg19479042	chr12	51197942	POU6F1	exon1
cg20740903	chr17	78174718	SYNGR2	distal_enhancer
cg21903817	chr17	58328757	BZRAP1;TSPOAP1	promoter;promoter	S_Shelf
cg17573882	chr12	87330519	LOC105369879	TSS1500
cg21233143	chr14	76666836	H1-8P2	distal_enhancer
cg05824387	chr20	61885114	MIR1257	other_regul_region	S_Shelf
cg24933758	chr15	89775924	MESP2	prox_enhancer	N_Shore
cg10927422	chr17	75891570	TRIM65	distal_enhancer	S_Shore
cg19721094	chr14	76765276	VASH1	GeneBody	S_Shelf
cg11627582	chr19	30447366	ZNF536	GeneBody	S_Shore;N_Shelf
cg00311921	chr22	19131951	TSSK2	exon1	Island
cg12903574	chr15	37034702	MEIS2	GeneBody
cg19932370	chr20	61920428	CDH4	GeneBody	S_Shore
cg06575608	chr17	82520676	FOXK2	prox_enhancer	Island
cg19132496	chr17	32142320	RHOT1	promoter	Island
cg15798050	chr22	47117625	LOC124905139	TSS1500	Island
cg22326553	chr12	123670911	TCTN2	TSS1500	N_Shore
cg00835521	chr16	4988329	SEC14L5	GeneBody	Island
cg03071876	chr17	47852068	SP6	TSS1500	S_Shelf;S_Shore
cg16429214	chr17	76270493	UBALD2	distal_enhancer
cg00811020	chr14	57391617	NAA30	GeneBody	Island
cg19954205	chr12	121773376	RHOF	distal_enhancer
cg01869067	chr22	45978531	WNT7B	TSS1500	Island
cg12326244	chr17	80105196	GAA	distal_enhancer	S_Shelf;N_Shore;N_Shelf;N_Shelf
cg07948968	chr16	4787945	SEPT12;SEPTIN12	prox_enhancer;prox_enhancer
cg08394412	chr16	50841229	LINC02128	promoter	Island
cg14938029	chr20	23441110	CSTL1	other_regul_region
cg08447254	chr15	98430786			S_Shelf
cg19853104	chr14	81203937	SNORA79	TSS1500
cg13165240	chr17	3812449	ITGAE	distal_enhancer
cg22183295	chr15	78807503	MORF4L1	distal_enhancer	N_Shelf
cg10728902	chr14	102039088	LOC107984661;LOC107984661	TSS200;TSS1500
cg08994082	chr19	2525461	ELOCP28	distal_enhancer	Island
cg25105633	chr14	105014231	CDCA4	distal_enhancer
cg19868364	chr14	104268031	LINC02691	GeneBody
cg13772932	chr22	32478991	FBXO7	GeneBody	S_Shelf
cg12811084	chr22	49298408			N_Shelf
cg21144940	chr19	1993266	BTBD2	GeneBody	S_Shelf;Island
cg25603587	chr19	11965734	ZNF69;ZNF763	GeneBody;GeneBody	S_Shore
cg12055183	chr19	35158152	FXYD5	GeneBody	S_Shelf
cg22234855	chr19	43501996	PHLDB3	GeneBody	N_Shore
cg27145388	chr18	76916694	ZNF236	GeneBody	N_Shelf
cg20297199	chr14	53956057	BMP4	prox_enhancer	S_Shelf;Island
cg25814096	chr17	75786391	H3-3B;H3F3B	prox_enhancer;prox_enhancer	S_Shore
cg05744073	chr17	2049974	MIR132	promoter	Island
cg06132502	chr15	70852788	LRRC49	TSS1500	N_Shore
cg25832084	chr12	49971388	AQP6	prox_enhancer	S_Shelf
cg26975812	chr12	132673461	POLE	distal_enhancer	Island
cg12326965	chr17	78228506	TMEM235	distal_enhancer	N_Shelf
cg17415239	chr16	29926413	KCTD13	promoter	Island
cg07735571	chr22	39400165	TAB1	GeneBody	Island
cg14696334	chr15	90956963	RCCD1	GeneBody	S_Shore;Island
cg06736434	chr19	20121011	ZNF90	GeneBody
cg18993047	chr14	68842688
cg05243070	chr14	86787052
cg09191731	chr16	22813725	HS3ST2;LOC107984851	TSS1500;exon1	Island
cg00908027	chr16	84730582	USP10	distal_enhancer
cg10362113	chr14	96512200	PAPOLA	GeneBody
cg11934304	chr15	40406138	IVD	exon1
cg18449596	chr22	25199698	CRYBB3;CRYBB3	TSS200;TSS1500
cg16568120	chr14	88550370	PTPN21	prox_enhancer	N_Shore
cg08285033	chr22	31110839	LOC105372995	GeneBody	S_Shelf
cg16497413	chr12	109554974	RNU4-32P	distal_enhancer
cg19257514	chr18	12435845	LOC105371998	GeneBody	S_Shelf;S_Shore
cg06644018	chr17	19495179	RPL17P43	prox_enhancer
cg02305164	chr19	1798228	ATP8B3	GeneBody	S_Shore;N_Shore
cg08635395	chr16	15653429	NDE1	distal_enhancer	S_Shelf
cg00207873	chr16	84459256	ATP2C2-AS1	distal_enhancer
cg13336363	chr21	33539819	GART	distal_enhancer	N_Shelf
cg07440507	chr16	51651131	RN7SKP142	distal_enhancer
cg25937028	chr17	2030626	DPH1	GeneBody	S_Shore
cg17112695	chr12	57734667	AGAP2	distal_enhancer	N_Shore;N_Shelf
cg23910931	chr15	31373047	KLF13	distal_enhancer	S_Shore
cg10053073	chr17	75627102	SMIM5	distal_enhancer
cg06407434	chr22	33650543	LARGE;LARGE1	promoter;promoter	Island
cg04208329	chr14	74978673
cg14414122	chr22	50146957	MOV10L1	promoter
cg06459293	chr22	46389483	TRMU	other_regul_region	Island
cg25288085	chr17	6443822	PIMREG;FAM64A	prox_enhancer;prox_enhancer	N_Shore
cg17349406	chr20	38581247	ADIG	promoter
cg09457645	chr17	35116351	RAD51L3-RFFL;RAD51D	GeneBody;GeneBody	N_Shelf
cg03459656	chr17	44389939	ITGA2B	prox_enhancer	S_Shelf
cg00418999	chr20	10677289			S_Shelf
cg16493042	chr12	75870973
cg09337653	chr15	75452274	SIN3A;SIN3A	TSS1500;exon1	Island
cg04305228	chr22	17789567	MICAL3	GeneBody	N_Shelf
cg19449919	chr19	3232087	CELF5	GeneBody	S_Shelf
cg13940240	chr18	79903141	SLC66A2	GeneBody	S_Shelf
cg14482556	chr13	111858051
cg05738687	chr17	440346	RFLNB	GeneBody	N_Shore;N_Shelf
cg07360304	chr16	1088697	C1QTNF8	distal_enhancer	N_Shore;N_Shelf
cg18236863	chr22	38074476	PICK1	GeneBody	Island
cg20260028	chr15	31065854	MIR211	TSS1500
cg06543136	chr15	57706539	POLR2M	promoter	Island
cg25948332	chr15	90343561	GABARAPL3	distal_enhancer
cg00479986	chr19	44304745	ZNF235	GeneBody	Island
cg24292650	chr13	38494294
cg20069939	chr12	124027491	ZNF664-RFLNA	GeneBody
cg03152800	chr16	3117089	ZNF205-AS1	TSS1500	N_Shelf
cg01906801	chr17	40035219	SNORD124	distal_enhancer
cg08409173	chr19	7788658	CLEC4GP1	prox_enhancer	Island;N_Shore
cg22740866	chr19	48969389	FTL	distal_enhancer	S_Shelf;Island
cg20239174	chr15	73780023	INSYN1-AS1	distal_enhancer
cg19545472	chr20	3663450	GFRA4	other_regul_region	S_Shore
cg23601127	chr12	109573532	MVK;MMAB	promoter;promoter	Island
cg03116030	chr18	46094391	ATP5F1A	GeneBody	N_Shelf
cg00458965	chr17	36940012	LHX1	distal_enhancer	Island
cg10566581	chr20	36592012	TGIF2;TGIF2-RAB5IF	GeneBody;GeneBody
cg03303433	chr16	30050112	TLCD3B	GeneBody	N_Shelf
cg03094481	chr13	41458092	RGCC	GeneBody	Island
cg01328833	chr19	4277325	SHD	prox_enhancer	N_Shore
cg27658967	chr19	36604855	ZNF382	promoter	N_Shore
cg16683008	chr14	23025118
cg23998357	chr20	63959878	UCKL1	distal_enhancer	S_Shelf;N_Shelf
cg00594148	chr16	67945534	LCAT	prox_enhancer
cg07388018	chr17	40565636	CCR7	promoter
cg16078554	chr14	31038510	AP4S1	GeneBody
cg03216529	chr20	56628383	TFAP2C	prox_enhancer	Island
cg18316386	chr12	57942084	ATP23	prox_enhancer
cg01875018	chr20	36785252	MTCL2	GeneBody
cg19660729	chr14	104157314	KIF26A	distal_enhancer	S_Shore;N_Shore
cg18706841	chr12	76792377	ZDHHC17	GeneBody
cg07857243	chr16	77788544	VAT1L	promoter	Island
cg01139342	chr16	85486732	GSE1	GeneBody	S_Shore
cg20410173	chr21	44322788	PFKL	GeneBody	S_Shelf;Island;N_Shore
cg26466505	chr20	35529396	C20orf173	GeneBody
cg18622538	chr12	34370890
cg04096688	chr21	34201879	AP000318.2	distal_enhancer	N_Shore
cg05165982	chr16	20110114
cg10754600	chr19	14066978			N_Shelf
cg05873267	chr14	77301301	POMT2	distal_enhancer
cg11944784	chr15	83104384			N_Shelf
cg11640773	chr16	58501512	NDRG4	prox_enhancer	Island
cg18390865	chr14	37650200	TTC6	distal_enhancer
cg19749316	chr19	55608603	ZNF865	GeneBody	S_Shelf
cg27634549	chr20	18507332	SEC23B	TSS1500	S_Shelf;N_Shore
cg19264325	chr12	109897378	TCHP	GeneBody	N_Shelf
cg02102832	chr16	1531833	IFT140	exon1	N_Shore
cg20036641	chr13	112037396	SOX1-OT	GeneBody	S_Shore
cg22992588	chr18	76495595	ZNF516-DT	promoter	Island
cg17432509	chr19	47600798			Island
cg23352191	chr17	63549721	DCAF7	prox_enhancer	N_Shore
cg11079278	chr13	45851075	SIAH3	GeneBody
cg14839386	chr14	102015160	DYNC1H1	GeneBody	N_Shore
cg27053629	chr14	71487173	RN7SL683P	distal_enhancer
cg19666541	chr15	31223908	LINC03034	distal_enhancer
cg00221012	chr17	81528638	FSCN2	promoter	Island
cg26078042	chr12	116505092	LOC105370008	GeneBody	N_Shelf
cg08488529	chr16	25014662	ARHGAP17;ARHGAP17	TSS200;TSS1500	N_Shore
cg14941466	chr18	68714989	TMX3	promoter	Island
cg01278797	chr16	2289404	MIR4717	distal_enhancer	S_Shore;Island
cg07053162	chr16	4915390	PPL	distal_enhancer
cg18177275	chr14	72573866	RGS6	GeneBody
cg24167314	chr12	102917722	PAH	prox_enhancer	S_Shore
cg25316305	chr12	4251969	CCND2	distal_enhancer
cg03233876	chr19	575412	BSG	GeneBody	S_Shelf;N_Shelf;N_Shelf
cg18043882	chr17	11150917
cg17565113	chr12	52521252	KRT5	prox_enhancer
cg12550312	chr20	57404952	RBM38-AS1	distal_enhancer	N_Shelf
cg26998078	chr16	765169	MSLN	distal_enhancer	N_Shelf
cg05007126	chr20	1330240	SDCBP2	prox_enhancer
cg09323092	chr16	871072	LMF1	GeneBody	S_Shore;N_Shelf;N_Shelf
cg20163115	chr17	3866434	NCBP3;C17orf85	distal_enhancer;distal_enhancer	Island;N_Shore
cg26669257	chr14	99645055	HHIPL1;HHIPL1	TSS200;TSS1500	Island
cg02467858	chr15	99250696	TTC23	prox_enhancer	N_Shore
cg00904566	chr17	9772809	DHRS7C	GeneBody	S_Shore
cg09978259	chr22	20998054	THAP7-AS1	distal_enhancer	N_Shore;N_Shelf
cg23097843	chr19	53692893	MIR526B	TSS1500
cg19374182	chr15	68385706	ITGA11	GeneBody
cg03004126	chr16	11231731	HNRNPCP4	distal_enhancer	N_Shore
cg09922349	chr17	18246576	FLII	distal_enhancer	N_Shore
cg26772788	chr18	77897098	RNA5SP461	distal_enhancer	N_Shelf
cg03350993	chr19	11295499	TSPAN16	TSS1500	S_Shore
cg22833603	chr12	47910844
cg17889402	chr18	58195640	NEDD4L	promoter	Island
cg16712866	chr16	12265440	SNX29	GeneBody	S_Shelf
cg00511334	chr16	67884937	NRN1L	promoter
cg21483110	chr19	33621382	CHST8	TSS1500	Island
cg03178322	chr20	64268561	LOC124904957	TSS1500	N_Shore
cg10461560	chr15	66080920	MIR4311	distal_enhancer
cg21121336	chr12	12696134	GPR19	promoter	Island
cg00027729	chr16	31274452	ITGAM	distal_enhancer
cg26712809	chr20	56411832	CASS4	prox_enhancer
cg05342240	chr16	9152680
cg17527422	chr12	48185462	CCDC184	exon1	S_Shore
cg21627760	chr19	57351270	ZNF304	promoter	Island
cg16576049	chr14	77800365	ADCK1	promoter	Island
cg25142500	chr17	81031586	BAIAP2-DT	distal_enhancer	N_Shore;N_Shelf
cg06303875	chr13	27969378	CDX2	promoter	S_Shelf;Island;N_Shore
cg11987780	chr15	88744775			S_Shelf
cg14038259	chr17	80337757	RNF213	GeneBody
cg19295451	chr15	101469956	PCSK6	distal_enhancer
cg21209876	chr14	22978583	AJUBA;LOC124903287	GeneBody;GeneBody	N_Shelf
cg26992524	chr16	56363943	AMFR	GeneBody	Island
cg07430085	chr14	23049178	CDH24	other_regul_region	S_Shore
cg13143529	chr13	27918834	PDX1	TSS1500	S_Shore;N_Shore
cg25348927	chr12	111868820	RPS2P41	distal_enhancer
cg11485655	chr17	37672203
cg05716242	chr17	81309338	LINC00482	promoter	N_Shore
cg16723002	chr17	28958132	PHF12	other_regul_region
cg17313519	chr17	43847031	CD300LG	promoter
cg22160112	chr17	48618715	HOXB8	distal_enhancer	S_Shore;N_Shore;N_Shore;N_Shelf
cg14588686	chr15	101721048	TARS3	GeneBody	N_Shelf
cg02042736	chr22	50056732	TTLL8	GeneBody	N_Shore
cg19611002	chr19	8699804	ACTL9	other_regul_region	S_Shore
cg18061678	chr17	74873577	FDXR	TSS1500	Island
cg14955692	chr13	39038136	PROSER1	promoter	S_Shore;N_Shore
cg18063493	chr17	45118854	MIR6784	other_regul_region	N_Shelf
cg05490757	chr17	79134260	RBFOX3	GeneBody	S_Shelf;N_Shelf
cg03703839	chr16	87956478	BANP	distal_enhancer	N_Shore
cg09152120	chr16	3966668	ADCY9	GeneBody	S_Shore;Island
cg10129884	chr16	65760817
cg23771985	chr17	2591081			N_Shelf
cg04789056	chr14	22986964	AJUBA-DT	distal_enhancer	S_Shelf
cg17492844	chr19	53365569	ZNF525	promoter	Island
cg26795346	chr16	55483047	MMP2	prox_enhancer	S_Shelf
cg04369100	chr17	82433963	HEXD-IT1	distal_enhancer	N_Shore
cg24236839	chr19	5038811	KDM4B	distal_enhancer	S_Shore;N_Shore
cg18861421	chr19	11339914	RAB3D	TSS1500	S_Shore
cg00505393	chr20	33686698	E2F1	promoter	Island
cg12521055	chr16	4351563	PAM16	TSS1500	Island
cg08806120	chr17	58602543	TEX14	GeneBody
cg13993469	chr14	92329248	SLC24A4	GeneBody
cg00836101	chr15	39584047	THBS1-IT1	distal_enhancer	S_Shelf
cg01457169	chr13	98439234	FARP1-AS1	promoter
cg02838589	chr20	45815891	UBE2C	GeneBody	S_Shelf
cg15896151	chr13	111970477	LINC00354	other_regul_region	N_Shelf
cg16878595	chr12	124445614	NCOR2	distal_enhancer	Island
cg20208009	chr22	19986525	ARVCF	prox_enhancer	N_Shore
cg19431200	chr17	975215	NXN	GeneBody	N_Shelf
cg08243401	chr13	21657705	FGF9	distal_enhancer
cg10496659	chr16	75491028	CHST6	GeneBody	N_Shelf
cg18641423	chr12	123937406	CCDC92	GeneBody	Island
cg08244303	chr16	82044855	HSD17B2;HSD17B2-AS1	GeneBody;GeneBody
cg25390243	chr21	45492592	COL18A1	GeneBody	Island
cg21233795	chr13	24294799	SPATA13	GeneBody
cg03319695	chr18	61489394	CDH20	GeneBody
cg26593432	chr19	45692342	SNRPD2	promoter	Island
cg25828427	chr12	77478162
cg14966346	chr14	103685787	KLC1	GeneBody
cg08326933	chr19	49464280	ALDH16A1	GeneBody	S_Shelf;Island
cg05310240	chr17	49901705	RP11-304F15.6	distal_enhancer	N_Shore
cg25666489	chr19	37172954	ZNF585A	promoter
cg01922891	chr16	4664646	MGRN1	GeneBody
cg05471090	chr18	74292560	CYB5A	TSS1500	S_Shore
cg16581213	chr16	74215899	PSMD7-DT	TSS1500
cg08301526	chr19	2740367	SLC39A3	TSS1500	Island
cg16983055	chr17	35981531	CCL16	promoter
cg15821319	chr20	38805515	PPP1R16B	promoter	N_Shore
cg19060371	chr13	46168587	RN7SL288P	prox_enhancer
cg13241663	chr17	34798515	LOC105371742	GeneBody
cg21150108	chr13	34175968
cg01637789	chr15	39583576	THBS1	distal_enhancer	S_Shelf
cg13463522	chr20	22587101	FOXA2	prox_enhancer	S_Shore;S_Shore;Island
cg05573182	chr20	40689797	MAFB	TSS1500	S_Shelf;Island;N_Shelf
cg14866339	chr14	101021419	MIR379	prox_enhancer
cg02246002	chr13	36527320	H2ACP1	distal_enhancer
cg10477854	chr21	39389049	GET1-SH3BGR;GET1	GeneBody;GeneBody	S_Shelf;S_Shore
cg23339936	chr19	43966013	ZNF221	GeneBody
cg24008117	chr14	55043335	SOCS4	GeneBody
cg16484020	chr16	23206090	SCNN1G	GeneBody
cg17135822	chr12	62964355	RPL14P1	other_regul_region
cg12024304	chr15	43330879	LCMT2	TSS1500	S_Shore
cg15402992	chr20	46085874	NCOA5	GeneBody	N_Shelf
cg25940392	chr21	36692399	SIM2	distal_enhancer	N_Shore;N_Shelf
cg10914815	chr13	98496413	STK24	distal_enhancer
cg19430489	chr12	75334324	GLIPR1L1	TSS1500	S_Shelf
cg21092551	chr15	29701294	LCIIAR	other_regul_region
cg14936188	chr18	43067829	RIT2	distal_enhancer
cg00692610	chr17	36639609			N_Shore
cg22096465	chr17	49867636
cg06600331	chr20	43559010	SGK2	promoter
cg12148774	chr19	8699765	ACTL9	other_regul_region	S_Shore
cg18594551	chr21	30348517	KRTAP23-1	exon1
cg19530700	chr14	88362610
cg26242024	chr15	101088858	LOC105371026	GeneBody	N_Shore;S_Shelf
cg08874171	chr19	4471755	HDGFL2	TSS1500
cg10331234	chr16	81631970	CMIP;LOC105371362	GeneBody;GeneBody
cg04203901	chr13	19633329	MPHOSPH8	prox_enhancer	Island
cg04675204	chr16	10085914	GRIN2A	GeneBody
cg26242304	chr14	101398339	LINC00524	other_regul_region
cg14448215	chr14	102999630	CDC42BPB	GeneBody
cg11835657	chr14	95501360	SYNE3	TSS1500
cg17350349	chr13	39038481	PROSER1;NHLRC3	TSS1500;exon1	S_Shore;Island
cg05271276	chr15	58987642	RNF111	promoter	Island
cg03351307	chr19	58575798	CENPBD2P	GeneBody	S_Shelf;Island
cg19199266	chr17	45637522	LINC02210-CRHR1;LINC02210	GeneBody;GeneBody
cg14381255	chr13	112782900	ATP11A-AS1	distal_enhancer	N_Shelf
cg08825190	chr19	18204446	LOC102725254;RAB3A	TSS1500;TSS1500	S_Shore;S_Shore;N_Shelf
cg25199108	chr12	88034848	RLIG1;C12orf29	prox_enhancer;prox_enhancer	N_Shore
cg25907853	chr13	23582775	TNFRSF19	GeneBody	S_Shelf
cg14021871	chr19	19273572	TM6SF2	TSS1500	S_Shore
cg16514838	chr16	15434631	BMERB1;C16orf45	promoter;promoter	Island
cg00732428	chr17	47971026	CDK5RAP3	promoter	Island
cg24774357	chr14	77038021
cg11797717	chr17	45120911	PLCD3	GeneBody	Island
cg26206680	chr17	20179192	SPECC1	GeneBody
cg06974461	chr20	57489878
cg23551753	chr12	67069101	GRIP1	exon1	Island
cg11571563	chr14	21301220	RPGRIP1	distal_enhancer	Island
cg21113603	chr19	33815986	KCTD15	distal_enhancer	N_Shelf
cg00574917	chr16	88970605	CBFA2T3	distal_enhancer	S_Shelf;S_Shelf
cg26525950	chr19	36215359	ZNF146	prox_enhancer	Island
cg25277100	chr19	45215016	EXOC3L2;BLOC1S3	GeneBody;GeneBody	N_Shelf
cg17830244	chr17	10051587	GAS7	distal_enhancer
cg14299739	chr18	79003078	SALL3	other_regul_region	N_Shelf
cg06603074	chr18	62525660	ZCCHC2	GeneBody	S_Shore;N_Shore
cg10467217	chr22	30266885	OSM	promoter
cg15089742	chr17	27603068	KSR1	GeneBody	N_Shelf
cg09277566	chr22	49623780	C22orf34;MIR3667HG	promoter;promoter
cg26543139	chr20	38803489			N_Shelf
cg22518127	chr22	30424269	MTFP1	prox_enhancer	Island;N_Shore
cg16427239	chr16	6573994	RBFOX1	GeneBody
cg07581257	chr14	102039465	LOC107984661	TSS1500
cg07874983	chr16	62032000	CDH8	distal_enhancer	N_Shelf
cg12964033	chr18	8662017			S_Shelf;S_Shore
cg10154122	chr19	38264215	SPINT2	TSS1500	Island
cg24543937	chr17	73285963	CDC42EP4	prox_enhancer	Island
cg18722124	chr19	30371143	ZNF536	TSS1500	N_Shelf
cg12123019	chr19	18087043	IL12RB1	promoter
cg03328485	chr16	62233116
cg13586404	chr18	79711434	CTDP1	GeneBody	N_Shelf;N_Shelf
cg04529938	chr17	75088399	SLC16A5	exon1	Island
cg23632528	chr14	24432228	KHNYN	GeneBody	S_Shelf
cg16881960	chr17	17435528
cg17145402	chr22	46793588	TBC1D22A	distal_enhancer	Island
cg23253961	chr14	61927776	SYT16	distal_enhancer
cg01670876	chr14	74424658	SYNDIG1L	GeneBody	N_Shore
cg03641529	chr17	17812904	MIR6777	prox_enhancer	S_Shore;Island
cg06032349	chr21	38660407	ERG	promoter	Island
cg24105797	chr17	76557554	SNHG16	promoter	Island
cg12394529	chr22	39654925	CACNA1I	exon1
cg00708844	chr14	60091321	PCNX4-DT	prox_enhancer	N_Shore
cg15837109	chr15	32672007	SCG5-AS1	prox_enhancer
cg03458463	chr18	53532395	DCC;LOC124904304	GeneBody;GeneBody
cg14250028	chr17	82939370	TBCD	GeneBody	N_Shore
cg16322262	chr14	59464392	GPR135	exon1	Island
cg22550815	chr19	11165853	SPC24	distal_enhancer
cg24049621	chr18	58861447	ZNF532	TSS1500	N_Shelf;N_Shore
cg08957018	chr22	42091536	NDUFA6-DT	promoter	S_Shore
cg01921368	chr15	75454436	SIN3A	GeneBody	Island
cg10606534	chr16	66880471	PDP2	promoter	Island
cg08599699	chr19	1581002	MBD3	GeneBody	S_Shelf;S_Shore;N_Shelf
cg06106763	chr21	33071798	OLIG1	exon1	Island
cg11244402	chr13	40663855	FOXO1	distal_enhancer	N_Shore
cg17208427	chr16	68645653	CDH3	prox_enhancer	S_Shelf;Island
cg10981009	chr14	61812984	SYT16	GeneBody	Island
cg04897790	chr14	79374304	NRXN3	distal_enhancer
cg03272408	chr17	48026241	MIR152	distal_enhancer	S_Shore
cg04586407	chr16	30997253	STX1B	GeneBody	N_Shore
cg09624855	chr16	85004517	ZDHHC7;ZDHHC7	TSS1500;exon1
cg08443357	chr20	1329356	SDCBP2	promoter	S_Shelf
cg19442149	chr19	5846575	LOC101928844	TSS1500	S_Shelf
cg07461837	chr16	31203559	PYCARD	TSS1500	S_Shore
cg13652372	chr19	45674203	MIR642A	other_regul_region	S_Shelf;N_Shelf;N_Shelf
cg04541606	chr14	58004118	ARMH4	GeneBody
cg00303262	chr16	30791095
cg10083806	chr16	30656066	PRR14	GeneBody	N_Shore
cg11269895	chr13	112545032	TUBGCP3	other_regul_region	N_Shelf
cg24254271	chr18	12376540	AFG3L2	prox_enhancer	Island
cg24339194	chr19	43407530	TEX101	GeneBody	N_Shore
cg17453252	chr13	110311769	COL4A2	GeneBody	S_Shelf;S_Shelf;N_Shore
cg04229487	chr18	10471869	APCDD1	distal_enhancer	Island
cg15601264	chr17	56787336
cg08027369	chr17	28357851	TMEM199	promoter	Island
cg01969586	chr19	45160157	NKPD1	prox_enhancer
cg27662454	chr19	13864855	MIR181C	distal_enhancer	Island
cg23552440	chr17	55147459	HLF	other_regul_region
cg06889350	chr14	75064233	ACYP1	promoter
cg13066546	chr21	44626125	KRTAP10-9	TSS1500
cg01768131	chr17	81911985	PCYT2	TSS1500	S_Shore
cg24086869	chr15	52179384	GNB5	prox_enhancer	Island
cg22154449	chr18	59263220			N_Shore;N_Shelf
cg01561777	chr18	75287977	TSHZ1	other_regul_region	Island
cg00670339	chr16	15859588	MYH11	distal_enhancer	S_Shelf;S_Shore
cg12907477	chr18	58450095	MIR122	other_regul_region
cg00433709	chr16	75073768	ZNRF1	GeneBody
cg22141993	chr12	3479598	PRMT8	GeneBody
cg12167284	chr14	91126449	SNORA11B	promoter
cg04798919	chr19	43535323	ZNF575	prox_enhancer	S_Shore;Island
cg20277260	chr15	74540958	ARID3B	promoter	Island
cg23818246	chr18	25131648	ZNF521	GeneBody
cg10851992	chr17	42017165	DNAJC7	promoter	Island;N_Shelf
cg20185454	chr17	49788091	FAM117A	prox_enhancer	N_Shore
cg27095035	chr17	50546530	SPATA20	TSS1500	N_Shore
cg18942357	chr13	73610407	LINC00393	distal_enhancer
cg15631337	chr17	47970704	CDK5RAP3;CDK5RAP3	TSS1500;exon1	Island
cg03173685	chr16	21167012	LDAF1	GeneBody
cg07718463	chr19	29812224	CCNE1	prox_enhancer	Island
cg23511851	chr13	107435241	NALF1	GeneBody
cg16099687	chr12	96446181	RN7SKP11	distal_enhancer
cg25486738	chr19	56636179	ZNF71-SMIM17	GeneBody	N_Shore
cg00182994	chr16	2184570	CASKIN1	GeneBody	S_Shelf;S_Shore;N_Shelf
cg06458238	chr17	75510059	CASKIN2	promoter
cg26147947	chr12	130105686
cg05115791	chr15	82963589	HOMER2	distal_enhancer
cg18974224	chr14	105136816			N_Shore
cg22722933	chr12	53079820	SPRYD3	prox_enhancer	S_Shore
cg10821841	chr13	111548545	RP11-65D24.2	promoter	Island
cg09728459	chr19	18193039	MPV17L2	promoter	Island
cg01922450	chr21	37256649	VPS26C	GeneBody	N_Shore
cg27578637	chr16	30764337	RNF40	distal_enhancer	S_Shore
cg02981443	chr17	32927857	TMEM98	promoter	Island
cg24938761	chr19	2091407	MOB3A	GeneBody	N_Shelf
cg23240013	chr19	46639517	GNG8;GNG8	TSS200;TSS1500	S_Shelf;Island
cg05578056	chr16	912909	LMF1	GeneBody	S_Shelf;Island
cg27364583	chr17	8186930	MIR4521	promoter	S_Shore;N_Shelf
cg07450726	chr17	20009117	SPECC1;SPECC1-DT	TSS1500;exon1	N_Shore
cg15388309	chr20	43513919	L3MBTL1	TSS1500	Island;N_Shore
cg10531026	chr17	51153280	NME1;NME1-NME2	TSS1500;TSS1500	N_Shore
cg08836009	chr19	4219629	EBI3	distal_enhancer	S_Shore
cg03505427	chr20	49046106	CSE1L;CSE1L-DT	promoter;promoter	N_Shore
cg08977611	chr20	44324608	R3HDML	distal_enhancer	N_Shelf
cg15585765	chr19	45408209	CD3EAP;POLR1G	prox_enhancer;prox_enhancer	S_Shelf;S_Shore
cg05819594	chr16	2483579	TBC1D24	GeneBody
cg05550612	chr16	74607412	GLG1	prox_enhancer	S_Shore
cg04526858	chr16	66601723	CMTM3	promoter	N_Shelf
cg03260991	chr19	7474824	PEX11G	distal_enhancer	N_Shelf
cg11411600	chr13	98177862	RNF113B	TSS1500	S_Shore
cg06946850	chr16	29866455	CDIPTOSP	GeneBody	S_Shelf
cg17066620	chr22	37486480	MFNG	promoter
cg20005057	chr12	10212235	GABARAPL1	TSS1500	N_Shore
cg06135495	chr18	49812615	SCARNA17;SNHG22	TSS1500;TSS1500	N_Shore;N_Shore
cg27383865	chr16	84042265	SLC38A8	prox_enhancer
cg19708802	chr17	50542745	EPN3	GeneBody	S_Shore
cg20391169	chr20	36051283	NORAD	TSS1500	S_Shore
cg23320493	chr20	23362768	GZF1	prox_enhancer	Island;N_Shelf
cg07033643	chr14	73953475	COQ6	GeneBody	S_Shelf
cg06833656	chr17	82887876	TBCD	GeneBody
cg09588492	chr16	25255232	ZKSCAN2	distal_enhancer	N_Shelf
cg25399333	chr13	50282688	DLEU1	GeneBody
cg04887405	chr16	84700066	USP10	promoter	Island
cg09911314	chr19	38808941	LGALS4	distal_enhancer
cg02415125	chr19	3474601	SMIM24	GeneBody
cg16262215	chr19	8322770	RPS28	prox_enhancer	S_Shore
cg15388196	chr19	1718454			N_Shore
cg04958411	chr17	79842912	CBX4	distal_enhancer	Island
cg25361621	chr18	59354893	LMAN1	promoter	N_Shelf
cg18920858	chr17	66621630	RNU6-928P	distal_enhancer
cg09981464	chr16	87408053	ZCCHC14	GeneBody	Island
cg17523945	chr19	46229094	IGFL1	TSS1500
cg01695579	chr16	70537576	SNORD111	TSS1500
cg02858449	chr21	44516819	TSPEAR-AS2	TSS1500
cg18815880	chr19	1624495	RNU6-1223P	distal_enhancer	S_Shelf;N_Shore;N_Shelf
cg10939579	chr13	20194170	GJB2	TSS1500	S_Shore
cg25764595	chr12	108811425	SSH1	distal_enhancer
cg21331386	chr17	75453279	TMEM94;KIAA0195	distal_enhancer;distal_enhancer
cg13042808	chr15	67165246	SMAD3	prox_enhancer
cg09870200	chr20	20106966	CFAP61	GeneBody
cg00594561	chr17	49996059	DLX3	prox_enhancer	S_Shore;N_Shore
cg18421167	chr17	58199129	EPX	GeneBody	S_Shore
cg13366470	chr15	81374171	TMC3	promoter
cg11792184	chr22	32797564	SYN3	GeneBody	N_Shelf
cg21786525	chr22	36772751	IFT27	distal_enhancer	N_Shelf
cg01358966	chr16	29107610	PLA2G10CP	promoter
cg24838174	chr19	15879782	CYP4F36P	other_regul_region
cg09566302	chr16	30953306	ORAI3	GeneBody	S_Shelf;N_Shelf
cg26183265	chr17	1471303	MYO1C	distal_enhancer	N_Shore
cg10020883	chr19	4517710	PLIN4	prox_enhancer
cg08071142	chr15	75741732			S_Shelf
cg13172554	chr15	35625602	DPH6-DT	GeneBody
cg00340161	chr19	46704317	PRKD2	GeneBody
cg00159799	chr19	14441201	PKN1	prox_enhancer
cg23550016	chr17	39665194	TCAP	promoter	N_Shelf
cg24336547	chr20	1559056	SIRPD	prox_enhancer
cg10999621	chr17	78677187	CYTH1	GeneBody
cg08958168	chr16	67967512	SLC12A4	prox_enhancer	N_Shore;N_Shore
cg10369509	chr13	23374996	SACS	prox_enhancer	Island
cg25851222	chr15	35117274	LOC105370765	TSS1500
cg17102112	chr17	74670553	RAB37	promoter	N_Shore
cg04981501	chr16	1050685	RP11-161M6.5	distal_enhancer	Island
cg03290418	chr19	1881873	ABHD17A	prox_enhancer	S_Shelf;N_Shelf
cg13768304	chr14	94081152	DDX24;IFI27L1	promoter;promoter	Island
cg19003958	chr15	101386248	PCSK6-AS1	other_regul_region
cg01646610	chr19	19865975	ZNF253	exon1
cg07083556	chr15	67884635	RNU6-1	distal_enhancer	N_Shore
cg09577907	chr15	51243471	CYP19A1	TSS1500
cg09260048	chr15	82123064
cg08098800	chr19	33379749	CEBPG	distal_enhancer
cg03184776	chr17	43444701	MIR2117HG;MIR2117;MIR2117HG;MIR2117	TSS200;TSS200;TSS1500;TSS1500
cg15897899	chr14	90256881	PSMC1	prox_enhancer	Island
cg03167953	chr17	76558762	SNORD1C;SNORD1C	TSS200;TSS1500	S_Shore
cg08370430	chr17	13024261	ELAC2	distal_enhancer
cg16389465	chr16	376713	TMEM8A;PGAP6	distal_enhancer;distal_enhancer	S_Shelf;S_Shore;N_Shore;N_Shore
cg10270037	chr19	50286694	MYH14	GeneBody
cg23460943	chr12	124848812	SCARB1	distal_enhancer
cg08835915	chr19	56189719	ZSCAN5B	GeneBody
cg00182288	chr13	28135618			N_Shelf
cg22314562	chr16	89647504	CHMP1A	GeneBody	Island
cg04818947	chr15	78339170	CRABP1	prox_enhancer	N_Shore
cg18927181	chr12	29635012	TMTC1	GeneBody
cg13580002	chr15	57334246
cg02206137	chr15	93052272	YBX2P2	distal_enhancer	Island
cg10408439	chr13	111359704	TEX29	distal_enhancer
cg19662611	chr14	79523124	NRXN3	GeneBody
cg26268866	chr19	12782243	HOOK2	GeneBody	S_Shelf;N_Shore
cg08093055	chr20	62550397	MIR1-1HG;C20orf166	promoter;promoter	Island;N_Shore;N_Shelf;N_Shelf
cg00840926	chr19	58408182	ZNF584-DT	prox_enhancer	Island
cg22506605	chr20	45833533	TNNC2	promoter	N_Shore
cg27639348	chr16	14111049	MRTFB;MKL2	distal_enhancer;distal_enhancer
cg21863546	chr13	52994383	OLFM4	distal_enhancer
cg02433807	chr16	11141067	CLEC16A	GeneBody
cg11714200	chr19	1065689	HMHA1;ARHGAP45	promoter;promoter	S_Shore;S_Shore;N_Shore;N_Shelf
cg15071251	chr13	37869497	TRPC4	prox_enhancer	N_Shore
cg04232615	chr16	56964792	CETP	distal_enhancer
cg14381452	chr17	1070381	ABR	distal_enhancer	N_Shore
cg16267263	chr12	2001535	DCP1B	distal_enhancer	N_Shelf
cg00652264	chr14	53152593	DDHD1	prox_enhancer	Island
cg27072665	chr15	74370256	CYP11A1	distal_enhancer	N_Shelf
cg18308351	chr17	19648869	ALDH3A2	promoter	Island
cg05266687	chr19	50376302	NR1H2	promoter	N_Shore;N_Shore
cg02232529	chr16	88484783	MIR5189	distal_enhancer	N_Shelf
cg00345344	chr16	88393306	ZNF469	distal_enhancer	Island
cg01929377	chr13	37059990	SUPT20H	prox_enhancer	S_Shore
cg01518065	chr17	75758023	GALK1	GeneBody	S_Shelf
cg15976709	chr19	12802305	PRDX2	TSS1500	S_Shore;N_Shore
cg09963814	chr16	81651519	CMIP	exon1
cg17881353	chr17	46850844	WNT9B	prox_enhancer	N_Shore
cg07160420	chr17	50786230
cg18340535	chr17	6120541	WSCD1	distal_enhancer	Island
cg26751469	chr19	55605016	ZNF865	TSS1500	S_Shelf;N_Shore
cg18476948	chr19	40576843	SHKBP1	promoter	Island
cg24946177	chr15	56816415
cg26280499	chr15	25084021	SNORD116-18	TSS1500
cg11477414	chr17	83094877	METRNL	GeneBody	S_Shore;Island
cg07624310	chr15	25990215	LINC02346	GeneBody	S_Shore
cg03702533	chr15	77538237
cg26205026	chr15	65788366	DENND4A	GeneBody	N_Shelf
cg19782411	chr20	37519873	BLCAP	prox_enhancer	N_Shore;N_Shelf
cg03223734	chr20	20199567	CFAP61	GeneBody
cg22245585	chr17	74981749	CDR2L	distal_enhancer	N_Shore
cg23122901	chr22	19892612	RPL8P5	distal_enhancer
cg27226927	chr17	82035987	DCXR	GeneBody	N_Shore;S_Shelf
cg12651953	chr17	33534168	LOC112268206;AA06	TSS1500;TSS1500
cg04352704	chr14	104773207	AKT1	GeneBody	Island;N_Shore
cg02573873	chr16	81486639	CMIP	GeneBody
cg21162528	chr12	130971017	ADGRD1;LOC124903054	GeneBody;GeneBody
cg26754159	chr17	3609956	TRPV1	other_regul_region
cg25406779	chr19	40226805	CNTD2;CCNP	prox_enhancer;prox_enhancer	S_Shelf;S_Shore;S_Shelf;S_Shore
cg00537203	chr17	81928028	MAFG;MILIP	promoter;promoter	Island
cg10329333	chr16	30448902	SEPHS2	distal_enhancer	S_Shelf
cg24354730	chr19	10704912	QTRT1	GeneBody	S_Shelf
cg24849091	chr17	79139549	RBFOX3	GeneBody	S_Shore
cg27246147	chr17	49909692			N_Shore
cg23302291	chr15	79294675	ANKRD34C	GeneBody
cg23743927	chr19	40799064	EGLN2	prox_enhancer	Island;N_Shelf
cg14586180	chr19	45349531	KLC3	distal_enhancer	S_Shelf
cg23179379	chr19	9323847	ZNF559	promoter	N_Shore
cg25795369	chr22	49701314			N_Shelf
cg01083652	chr15	71336869	THSD4	GeneBody
cg10823707	chr20	46365131	SLC35C2	TSS1500	S_Shore
cg03950371	chr22	41177042	RP1-85F18.6	distal_enhancer
cg16603176	chr17	75730160	ITGB4	distal_enhancer	Island
cg27157575	chr19	1164146	SBNO2	distal_enhancer	S_Shore
cg00319026	chr16	89056093			S_Shelf;S_Shelf
cg22117760	chr17	42773224	VPS25	TSS1500
cg11212589	chr17	39872141	ZPBP2	distal_enhancer	S_Shelf
cg07960084	chr17	21214358	TMEM11;TMEM11-DT	promoter;promoter	Island
cg22949616	chr19	10025485			N_Shelf
cg10169763	chr16	87839783	SLC7A5	GeneBody
cg06250059	chr17	16217085	PIGL	promoter	S_Shore
cg04615531	chr19	3202510	NCLN	GeneBody	S_Shelf;S_Shore;N_Shelf
cg23596862	chr22	23567346	LOC105372957	exon1	S_Shore
cg21491013	chr14	93476194	UNC79	GeneBody
cg22196764	chr13	109688345	LINC00676	distal_enhancer
cg27631965	chr16	88508835	ZFPM1;LOC107984890	GeneBody;GeneBody	S_Shore
cg24462656	chr12	132579924	MIR6763	distal_enhancer	N_Shelf
cg02454806	chr14	41606351	LRFN5	prox_enhancer	N_Shore
cg01707361	chr17	79082949	ENGASE	distal_enhancer
cg01300464	chr19	55617508	ZNF865	prox_enhancer	S_Shore
cg15241888	chr22	39387375			N_Shore
cg23448153	chr19	45915683	NANOS2	prox_enhancer	S_Shore
cg15286206	chr15	37941067	TMCO5A	other_regul_region
cg25058261	chr12	114671647	TBX3-AS1	distal_enhancer	S_Shelf;N_Shore;N_Shelf
cg06477797	chr17	77402444	SEPTIN9;SEPT9	distal_enhancer;distal_enhancer	Island
cg23052386	chr13	110900754	ANKRD10-IT1	prox_enhancer
cg14544831	chr18	63318036	BCL2	GeneBody	N_Shore
cg01087254	chr15	56759992	ZNF280D	distal_enhancer
cg04872612	chr20	4221504	ADRA1D	distal_enhancer	Island
cg09196565	chr17	7563410	SENP3-EIF4A1	prox_enhancer	S_Shore
cg03837627	chr17	30116738	NSRP1	promoter	Island
cg07716322	chr18	23155970	CABLES1	GeneBody
cg23595745	chr13	112486009	TUBGCP3	other_regul_region	Island
cg16555536	chr17	74737739	RAB37	prox_enhancer	S_Shore
cg06089468	chr16	30872657	BCL7C	GeneBody	N_Shelf
cg06554935	chr20	47188369	EYA2	GeneBody
cg21717629	chr12	92729604	PLEKHG7	GeneBody
cg09804706	chr17	82154784	CCDC57	GeneBody
cg16149943	chr21	45512168	SLC19A1	distal_enhancer	S_Shore;Island
cg24963024	chr17	82162921	CCDC57	GeneBody
cg00076216	chr13	97496438
cg18862094	chr20	2664234	IDH3B;IDH3B-DT	promoter;promoter	Island
cg18616862	chr14	77139725	ZDHHC22	GeneBody	Island
cg24431966	chr17	81843911	P4HB	GeneBody	S_Shelf;N_Shelf
cg07470284	chr17	83019513	B3GNTL1	distal_enhancer	S_Shore
cg01398247	chr16	2799639	PRSS41	prox_enhancer	S_Shore
cg18466965	chr12	117190784	FBXO21	TSS1500	S_Shore;S_Shore
cg04338250	chr19	46040427	IGFL4	GeneBody
cg08329113	chr16	70737239	VAC14	GeneBody
cg14242207	chr19	8499340	PRAM1	distal_enhancer	Island
cg17795059	chr22	45309021	FAM118A	promoter	N_Shore
cg23357854	chr16	67249151	SLC9A5	promoter	S_Shore;Island
cg03239925	chr18	79470795	NFATC1;LOC107985162	GeneBody;GeneBody	S_Shelf;Island;N_Shelf
cg16212074	chr19	4170118	SIRT6	distal_enhancer	N_Shelf
cg00804043	chr17	8868014	PIK3R6	TSS1500
cg24298175	chr20	46090129	NCOA5	promoter	Island
cg19650416	chr20	37528606	BLCAP	prox_enhancer	S_Shore
cg10651168	chr19	10271372	ICAM1	promoter	S_Shore
cg11786776	chr17	78723861	CYTH1	promoter
cg04119462	chr16	2365807	ABCA17P	GeneBody
cg00638992	chr15	74587819	ARID3B;LOC124903527	GeneBody;GeneBody
cg14599315	chr19	57944039	ZNF256	GeneBody	N_Shelf
cg25709789	chr17	29412898	RNU6-711P	distal_enhancer
cg00747661	chr16	3881000	CREBBP	promoter	Island
cg22825261	chr20	45701283	WFDC13	prox_enhancer
cg10097681	chr16	88382981	ZNF469	promoter	Island
cg02922247	chr15	75640528	IMP3	TSS1500	S_Shore
cg09406887	chr15	77637324	LINGO1	GeneBody	S_Shelf;S_Shelf
cg26281559	chr19	17470382	SLC27A1	promoter	S_Shore
cg08033551	chr15	74367625	CYP11A1	promoter	S_Shore
cg13664588	chr17	76561412	SNORD1A	promoter	S_Shelf
cg23682609	chr20	54070826	BCAS1	promoter
cg06748476	chr15	77669831	LINGO1	GeneBody
cg04348689	chr14	93299647	BTBD7	distal_enhancer
cg05772917	chr17	45949885	MAPT	distal_enhancer	S_Shore
cg05268347	chr19	40712159	COQ8B	GeneBody	N_Shelf
cg14300637	chr19	56230986	ZSCAN5A	TSS1500	S_Shelf
cg16924460	chr17	83018373	B3GNTL1	GeneBody	Island
cg25895913	chr20	61885409	CDH4	GeneBody	S_Shelf
cg14582845	chr17	9330736	STX8	GeneBody
cg16791601	chr12	66338121	HELB	GeneBody
cg14810139	chr18	8659652			Island;N_Shore
cg14423157	chr16	31180538	FUS	prox_enhancer	Island
cg09454187	chr15	25864467	ATP10A	prox_enhancer	S_Shore
cg27646484	chr16	31199415			N_Shelf
cg03554199	chr14	96388765			N_Shelf
cg14846499	chr14	34462761	SPTSSA	TSS1500	S_Shore
cg20252202	chr12	107845693			S_Shore
cg24513571	chr12	6377432	SCNN1A;SCNN1A	TSS200;TSS1500
cg10236687	chr16	10533027	EMP2	GeneBody
cg20259814	chr15	52069758	LOC112268150	GeneBody
cg01269083	chr20	62169429	SS18L1	GeneBody	S_Shelf;N_Shore
cg24369310	chr18	35905118	MIR187;MIR187	TSS200;TSS1500
cg12027254	chr17	78059209	UBE2V2P2	distal_enhancer
cg25197500	chr17	82623929	WDR45B	GeneBody
cg18052123	chr19	42219849	DEDD2	prox_enhancer	S_Shore;N_Shore
cg16418258	chr15	42548199	LRRC57	prox_enhancer	N_Shore
cg23968558	chr17	17680565	RAI1	TSS1500	N_Shore
cg27172557	chr14	90546018	TTC7B	GeneBody
cg03015368	chr16	9971365	GRIN2A	distal_enhancer
cg19282889	chr15	85795192	KLHL25	prox_enhancer	S_Shore
cg20651417	chr17	48051236	NFE2L1	GeneBody	S_Shelf
cg26375263	chr14	76376859	ESRRB	GeneBody	Island
cg23752086	chr12	20369243	PDE3A	exon1	Island
cg04082551	chr16	3564599	NLRC3	distal_enhancer	S_Shore;Island
cg05956518	chr16	971780	LMF1	TSS1500	S_Shore
cg08805037	chr22	20021752	TANGO2	GeneBody	S_Shore;S_Shore
cg13278441	chr14	54441495	CNIH1	promoter	Island
cg21177426	chr15	37094385	MEIS2	distal_enhancer	N_Shelf
cg07000438	chr20	3092655	RN7SL555P	prox_enhancer	Island
cg18567944	chr20	44215224	OSER1-DT	distal_enhancer	S_Shelf
cg03790422	chr17	41396566	KRT31	prox_enhancer
cg12233786	chr15	50908625	AP4E1	promoter	Island
cg16575444	chr16	57382946	CX3CL1	distal_enhancer	S_Shore
cg16252808	chr19	1276281	FAM174C;C19orf24	prox_enhancer;prox_enhancer	Island
cg09958940	chr13	40534665	LINC00598	distal_enhancer	N_Shore
cg23921871	chr12	109139578	ACACB	GeneBody
cg19885388	chr14	101526591	DIO3OS	distal_enhancer	Island
cg08478539	chr15	68348001	ITGA11	GeneBody
cg01274257	chr22	31350554	LINC01521	distal_enhancer	S_Shelf
cg05961962	chr16	72568939	LINC01572	GeneBody
cg12876855	chr16	11587418	LITAF;LITAF	TSS1500;exon1	Island
cg02854164	chr16	87441371	ZCCHC14	GeneBody
cg01553295	chr17	48101633	CBX1	promoter	S_Shore
cg19772907	chr20	47356822	ZMYND8	promoter
cg15023513	chr15	87123940	LOC105370955	GeneBody
cg17918965	chr17	80448982
cg22510037	chr12	113334323	SLC8B1	prox_enhancer	N_Shore
cg09041483	chr16	30893541	MIR762	prox_enhancer	N_Shore;N_Shelf
cg16063115	chr14	31207605	HECTD1	promoter	Island
cg02352328	chr16	89055967			S_Shelf;S_Shelf
cg19818642	chr15	90717173	BLM;CRTC3-AS1	promoter;promoter	Island
cg27080211	chr19	36773095	LOC728485;LOC728485;ZNF850	TSS200;TSS1500;TSS1500	Island;N_Shelf
cg21743867	chr19	11105323	MIR6886	distal_enhancer	Island
cg15389293	chr14	100240472	YY1	prox_enhancer	Island
cg16400425	chr14	34978678	SRP54	promoter	N_Shelf
cg16031283	chr22	20507414	MED15	promoter	Island
cg09685250	chr13	113650806	ATP4B	distal_enhancer	S_Shelf
cg04980478	chr16	87552195			S_Shore
cg02693745	chr20	3469844	ATRN	other_regul_region	N_Shore
cg16672557	chr19	15428099	WIZ	distal_enhancer	S_Shelf;N_Shore
cg05129348	chr16	58504622	NDRG4	GeneBody	S_Shelf
cg14694746	chr21	41818655	PRDM15	GeneBody	S_Shelf;N_Shore;N_Shelf
cg13785718	chr14	73591782	ACOT4	promoter	Island
cg06710890	chr13	20903726	XPO4	prox_enhancer	S_Shore
cg05302953	chr18	46074696	PSTPIP2	distal_enhancer	S_Shelf
cg06580966	chr16	7634061	RBFOX1	GeneBody
cg07015183	chr19	18719885	CRTC1	distal_enhancer	Island
cg19107120	chr17	44353008	GRN	GeneBody	N_Shore
cg03650608	chr19	8582647	ADAMTS10	GeneBody	N_Shelf
cg03055693	chr20	62335332	LAMA5	GeneBody	S_Shelf;N_Shore
cg06616221	chr15	47779304
cg08637583	chr15	44536267	EIF3J-DT	prox_enhancer	N_Shore
cg21227784	chr20	61936701	CDH4	GeneBody	Island
cg17288310	chr22	37811947	GCAT	other_regul_region	S_Shelf
cg23480341	chr20	45255064	SLPI	prox_enhancer
cg03998636	chr13	110557774	RAB20	distal_enhancer	N_Shelf
cg01903440	chr13	76489390	LOC105370263	GeneBody
cg09646073	chr16	48598858	N4BP1	GeneBody
cg13073302	chr17	733760	LOC124903893	TSS1500	S_Shore
cg23224120	chr12	93572284	SOCS2;SOCS2-AS1;SOCS2	TSS1500;TSS1500;exon1	Island
cg24846573	chr12	132489220	FBRSL1	prox_enhancer	N_Shore
cg07638797	chr21	37419814	DYRK1A;DYRK1A	TSS1500;exon1
cg05023582	chr19	49590284	PRR12	prox_enhancer	N_Shore;N_Shelf
cg10696351	chr13	40653845	FOXO1	distal_enhancer
cg09249101	chr17	76524615
cg06216157	chr17	7307044	EIF5A	promoter	Island
cg20382493	chr13	114063695	RASA3-IT1	distal_enhancer
cg21931938	chr15	40308292	PLCB2	prox_enhancer
cg13777668	chr14	68884594	HMGN1P3	distal_enhancer
cg18210365	chr15	64774511	RBPMS2	prox_enhancer	N_Shore
cg10181615	chr19	34677460	ZNF302	promoter	Island
cg19880947	chr17	1606706	SLC43A2	prox_enhancer	Island
cg20188212	chr12	203938	SLC6A12-AS1	promoter	Island
cg22667178	chr13	44373840	SERP2	promoter	Island
cg21126680	chr12	118151221	TAOK3	prox_enhancer
cg06028975	chr16	86985695
cg07717158	chr16	1653374	CRAMP1	GeneBody	N_Shelf;N_Shelf
cg21541477	chr15	49434442	FGF7	distal_enhancer
cg17397401	chr15	74938404	COX5A	TSS1500	S_Shore
cg22282089	chr13	30112704	LINC00365	distal_enhancer	N_Shelf
cg05373962	chr22	49488035	MIR3667HG	GeneBody	N_Shore
cg16334456	chr14	102970298	CDC42BPB	GeneBody
cg07714476	chr19	6516806	TNFSF9	distal_enhancer	Island
cg19309009	chr19	45250311	MARK4	prox_enhancer	N_Shore
cg18879389	chr21	42351011	TFF2	promoter
cg26986271	chr12	77030469	E2F7	GeneBody
cg11284582	chr20	63639187			N_Shore
cg08844849	chr19	51418558	SIGLEC10	prox_enhancer	N_Shelf
cg11072851	chr14	68874713	BLZF2P	distal_enhancer	Island
cg21074911	chr14	59574014	CCDC175	GeneBody	N_Shelf
cg24148361	chr17	12485322
cg00561903	chr16	86605253
cg00106925	chr21	44461222	LRRC3	distal_enhancer	S_Shelf;N_Shelf
cg20537886	chr13	112249023	LINC01070	distal_enhancer
cg19500192	chr18	41955111	PIK3C3	promoter
cg06485032	chr13	22040925	LINC00540	promoter
cg23142890	chr14	104399455
cg04579632	chr13	113430304	ADPRHL1	GeneBody	N_Shore
cg13033086	chr15	56980243	TCF12	GeneBody
cg14097440	chr14	73784315	ELMSAN1;MIDEAS	distal_enhancer;distal_enhancer	N_Shelf
cg16581476	chr15	25180671	SNHG14	GeneBody
cg22192089	chr15	71316376	THSD4	GeneBody
cg15053322	chr22	30471952	SEC14L3	prox_enhancer
cg06402315	chr16	52555016	CASC16	GeneBody
cg23312431	chr21	44354114	TRPM2	prox_enhancer	S_Shelf
cg05670193	chr19	44820989	BCAM	GeneBody
cg10308265	chr17	44212660	MIR6782	distal_enhancer	S_Shore
cg27213386	chr15	69344202	PAQR5	GeneBody
cg16458838	chr15	56958177	TCF12	GeneBody
cg21172011	chr21	35205341
cg09327378	chr22	32041587	SLC5A1	prox_enhancer	N_Shore
cg06672545	chr16	19858643	GPRC5B	distal_enhancer
cg16427107	chr15	75620583	SNUPN	GeneBody
cg16613233	chr16	84571302	COTL1	GeneBody
cg05040724	chr15	25058097	SNORD116-4	TSS1500
cg04085447	chr19	35282425	HAMP;HAMP	TSS200;TSS1500	S_Shelf
cg01026204	chr13	37066224
cg00739770	chr17	44015263	TMEM101	TSS1500	S_Shore;S_Shore
cg13063335	chr17	69452100	MAP2K6	GeneBody
cg02683070	chr17	42107246	DHX58	GeneBody	N_Shore
cg10705731	chr17	82857013	TBCD	GeneBody	S_Shore;N_Shelf
cg24199453	chr19	3612333	CACTIN-AS1	distal_enhancer	Island
cg17771569	chr19	1789619	ATP8B3	distal_enhancer	Island
cg01502653	chr20	6050550	LRRN4	GeneBody	N_Shore
cg02047319	chr14	101038793	MIR376C;MIR376A2;MIR654	TSS1500;TSS1500;TSS1500
cg22087367	chr20	35655057	CPNE1	TSS1500
cg07022494	chr14	77475893	ISM2	GeneBody	Island
cg05403387	chr19	12724112	TNPO2	promoter	S_Shore;S_Shore
cg27009556	chr16	81780364	PLCG2	GeneBody	S_Shore
cg23110540	chr14	60725130	SIX4	TSS1500	S_Shore
cg21978195	chr17	79945106	TBC1D16	GeneBody	S_Shore;S_Shore;N_Shelf
cg22244938	chr12	55295078	OR6C6	GeneBody
cg14878471	chr14	60721359	SIX4	distal_enhancer	N_Shore
cg00723041	chr22	41908327			N_Shore
cg06919205	chr16	57444066	CIAPIN1	GeneBody	N_Shelf
cg27366263	chr12	95938900	CCDC38	GeneBody	N_Shelf
cg24114545	chr14	104743267	ADSS1	GeneBody
cg00966141	chr20	60085926	MIR646HG	prox_enhancer	N_Shore
cg20886660	chr13	40537663	LINC00598	distal_enhancer	S_Shelf
cg16690885	chr13	112765839	ATP11A-AS1	distal_enhancer	Island
cg07534263	chr19	24001858
cg26378518	chr12	47078534	PCED1B	TSS1500	N_Shore
cg04399875	chr16	828162			S_Shelf;S_Shelf
cg14039228	chr17	40218526	WIPF2	TSS1500	N_Shore
cg13795321	chr15	71105763	THSD4	GeneBody
cg22334879	chr19	8577486	MYO1F	promoter
cg08793936	chr18	79871638	KCNG2	GeneBody	Island
cg03233624	chr17	57663103	RNU7-134P	distal_enhancer
cg19685229	chr12	116149582	MIR620	TSS1500
cg06530983	chr16	9048027
cg21672339	chr12	48925692	FKBP11	promoter	S_Shore
cg08560604	chr13	89362559			N_Shore
cg03455107	chr17	56431846	ANKFN1	GeneBody
cg05769384	chr13	45117146			N_Shelf
cg10929024	chr22	38317603	CSNK1E;CSNK1E	TSS200;TSS1500	S_Shore
cg23842006	chr12	56150042	LOC124902943	GeneBody
cg14864519	chr15	38699449	LINC02694	distal_enhancer
cg23596308	chr13	111095590	LINC00368	prox_enhancer	S_Shelf
cg02258614	chr19	38484605	RYR1	GeneBody	S_Shore;N_Shore
cg04423431	chr17	1675166	PRPF8	GeneBody
cg09223396	chr16	72860025	RNU7-71P	distal_enhancer
cg01824618	chr16	85281606	LINC00311	TSS1500	N_Shelf
cg11255443	chr17	30920879	ADAP2	prox_enhancer	N_Shore
cg13341864	chr20	2403789	TGM6	other_regul_region	Island
cg19004775	chr13	105410801	LOC105370344;LOC105370344	TSS200;TSS1500
cg17246318	chr15	99255194	LRRC28	GeneBody	S_Shelf
cg09479512	chr19	17504732	PGLS-DT	distal_enhancer	S_Shelf
cg14883605	chr14	56555110	TMEM260	distal_enhancer
cg13481590	chr19	39435836	RPS16	GeneBody	Island
cg08096291	chr15	99251077	LRRC28;TTC23	TSS1500;TSS1500	N_Shore
cg11701694	chr19	2761390	SGTA	GeneBody	N_Shore
cg00235657	chr17	78571474	DNAH17	distal_enhancer
cg08402963	chr13	98483371	STK24	GeneBody
cg22748799	chr19	58059422	ZNF135;ZNF135	TSS1500;exon1	Island
cg14266156	chr17	56751657
cg11758793	chr17	40363887	GJD3-AS1;GJD3	exon1;exon1	Island
cg27141534	chr12	124438054	NCOR2	distal_enhancer
cg03153115	chr19	2604561	GNG7	GeneBody	N_Shelf
cg21401746	chr15	48877845	SHC4;EID1	promoter;promoter	N_Shore
cg01098927	chr16	85554057	GSE1	TSS1500	Island
cg11965589	chr17	4896308	MINK1	GeneBody	N_Shelf
cg05196905	chr21	46457752	DIP2A	TSS1500	N_Shore
cg08411738	chr15	48136867	SLC24A5;MYEF2	GeneBody;GeneBody
cg01752189	chr16	921820	LMF1-AS1	prox_enhancer	Island;N_Shore
cg02836046	chr21	36748523	SIM2	GeneBody	S_Shore
cg23957850	chr13	102875968	BIVM-ERCC5;ERCC5	GeneBody;GeneBody
cg10762199	chr14	61468230	PRKCH	GeneBody
cg04762034	chr16	51762376	LINC01571	promoter
cg05256973	chr17	20085873	SPECC1	TSS1500
cg16683060	chr13	99322419	GPR183	distal_enhancer
cg01159097	chr17	76307643	QRICH2	promoter	Island
cg20157577	chr17	63702843	STRADA	GeneBody	S_Shore
cg27036456	chr18	57618515	NARS1	GeneBody	N_Shelf
cg19037241	chr19	1371028	PWWP3A	GeneBody	S_Shelf;Island
cg00733786	chr14	54329180	CDKN3	distal_enhancer
cg17241016	chr12	47079978	AMIGO2;AMIGO2	TSS200;TSS1500	Island
cg06699617	chr13	44917818	NUFIP1	distal_enhancer
cg12142598	chr15	62252190	GOLGA2P11	GeneBody
cg12340271	chr15	42495519	SNAP23	promoter
cg19620017	chr17	41476959	KRT35	other_regul_region
cg08665359	chr20	2745784	RPL19P1	distal_enhancer	N_Shelf
cg00514628	chr22	30423348	SEC14L2	GeneBody	N_Shore;N_Shelf
cg27257453	chr16	84062853	SLC38A8	distal_enhancer
cg06909547	chr19	1226967	STK11	GeneBody	Island
cg13510050	chr14	24081186	NRL	prox_enhancer	Island
cg19582115	chr14	102969700	CDC42BPB	GeneBody
cg01479738	chr13	60167426	DIAPH3	distal_enhancer	S_Shelf
cg27155954	chr20	64102800	MYT1	prox_enhancer	S_Shelf;Island;N_Shelf
cg11320553	chr19	43270830	PSG9	prox_enhancer
cg08330432	chr19	47726247	EHD2	distal_enhancer	Island
cg17947242	chr19	48680242	SEC1P	prox_enhancer	Island
cg23987938	chr14	104829495	RPS26P49	other_regul_region	S_Shelf;S_Shore
cg11059343	chr21	32727632	PAXBP1-AS1;SYNJ1	TSS1500;TSS1500	Island
cg09552761	chr19	12806435	RNASEH2A	promoter	S_Shelf;N_Shore
cg06768939	chr17	81050647	BAIAP2	GeneBody	N_Shore
cg09810313	chr17	17303117	NT5M	prox_enhancer	N_Shore
cg02605306	chr16	1193447	CACNA1H	GeneBody	N_Shore
cg18885372	chr14	94640682	SERPINA13P;SERPINA13P	TSS200;TSS1500
cg01549570	chr14	104155791	KIF26A	distal_enhancer	Island;N_Shelf
cg05156805	chr22	20964707	AIFM3	TSS1500	N_Shore
cg23726264	chr13	114116427	RASA3-IT1	distal_enhancer	S_Shelf
cg27604897	chr17	50189409	H1-9P	distal_enhancer
cg24820303	chr12	120200986	PXN-AS1	TSS1500	Island
cg23462152	chr14	91257544	GPR68	GeneBody	S_Shelf
cg06873606	chr13	20051478	KRR1P1	distal_enhancer
cg03286076	chr16	1214599	CACNA1H	GeneBody	N_Shore;N_Shelf
cg26495839	chr19	11374166	SWSAP1	prox_enhancer	N_Shore
cg18755226	chr17	76698081	RNY4P36	distal_enhancer
cg18535410	chr13	113138954	F10;LOC124903215	GeneBody;GeneBody
cg25282083	chr12	56599171	BAZ2A	GeneBody
cg26804004	chr15	76863087	SCAPER	TSS1500
cg03313075	chr13	44853981	LOC105370187	GeneBody
cg23910430	chr12	132777261	ANKLE2	distal_enhancer	S_Shelf;N_Shelf
cg13675957	chr17	41516211	MIR6510	prox_enhancer
cg24072045	chr19	8697984	ACTL9	prox_enhancer	Island
cg11736230	chr14	103846675	PPP1R13B-DT	TSS1500	N_Shore
cg18067749	chr22	50026579	TTLL8	GeneBody	Island;N_Shelf
cg09010992	chr17	8828715	MFSD6L	promoter
cg12824502	chr15	74890249	MPI	prox_enhancer	Island
cg24819751	chr19	35229836	FAM187B	TSS1500
cg24233224	chr12	79418202	MIR1252	prox_enhancer
cg09937324	chr20	38748355	ACTR5	promoter	Island
cg04911739	chr17	38715477	MLLT6;LOC124903993	GeneBody;GeneBody
cg09849246	chr14	95775066	LOC105370644;LOC105370644	TSS200;TSS1500
cg11273471	chr15	25193256	SNORD115-13;SNORD115-13	TSS200;TSS1500
cg04960007	chr17	5916974	LOC339166	GeneBody
cg02106978	chr19	55616594	ZNF865	prox_enhancer	Island
cg03058520	chr15	74622150	CLK3	distal_enhancer
cg27612650	chr18	50826189	MRO	prox_enhancer
cg24612991	chr13	40555863	FOXO1	GeneBody
cg01790083	chr21	32298870	MRAP	promoter
cg06373817	chr15	92579896
cg23652859	chr19	58581325	CENPBD2P	GeneBody	Island
cg01695255	chr13	34776623
cg26014570	chr12	106142373			S_Shelf
cg00543991	chr22	31971051	LINC02558	GeneBody	Island
cg22303873	chr19	12696804	FBXW9	promoter	S_Shore
cg21920539	chr17	1829666	RPA1;SMYD4	TSS1500;exon1	Island
cg19549279	chr17	2695227	MIR6776	other_regul_region	S_Shelf;Island;N_Shelf
cg04123157	chr15	68817317	ANP32A	GeneBody	N_Shore
cg02949067	chr20	17483186	DYNLT3P1	other_regul_region
cg16904430	chr13	95571996	CLDN10	GeneBody
cg06944257	chr17	5078303	ZFP3	promoter	Island
cg10251007	chr17	43938523	LINC01976	GeneBody	S_Shore;Island
cg16701547	chr14	103970081	RD3L	other_regul_region
cg12542490	chr13	113148572	F10	GeneBody
cg05916989	chr19	2497235	RNU6-993P	distal_enhancer	S_Shelf
cg09351308	chr16	88656039	CYBA	distal_enhancer	S_Shore;Island;N_Shelf
cg22897193	chr14	93940272	ASB2	GeneBody	S_Shore
cg21103306	chr19	48637873	SEC1P;SEC1P;DBP	TSS200;TSS1500;TSS1500	S_Shore;Island
cg26405841	chr14	96249633
cg24987293	chr12	121354467	ANAPC5	TSS1500	S_Shore
cg00341732	chr22	31083575	SMTN	TSS1500	S_Shelf;N_Shore
cg16193090	chr17	67366720	PSMD12	promoter	Island
cg09096087	chr16	1288173	TPSP2	prox_enhancer
cg03039519	chr14	93232872
cg21718735	chr18	48947203	SMAD7	distal_enhancer	N_Shore;N_Shelf
cg16047371	chr19	36010677	SYNE4	prox_enhancer	S_Shore;N_Shelf
cg14641018	chr21	41304187	FAM3B;FAM3B	TSS200;TSS1500	Island
cg07582157	chr16	55480357	MMP2	promoter	S_Shore
cg11362820	chr15	40942416	ISCA1P4	distal_enhancer	S_Shore
cg03317517	chr19	20077994	ZNF90	promoter
cg27424447	chr15	94845274			Island
cg21591807	chr19	48755594	FGF21	promoter	S_Shelf
cg12581019	chr15	65265736	SNORA24B	distal_enhancer
cg08326109	chr19	49056535	CGB7	GeneBody	Island;N_Shore
cg11074968	chr15	82572550	CPEB1	prox_enhancer
cg26613140	chr19	36666874	ZNF461	promoter	Island
cg04153890	chr17	49556530	RP5-1029K10.4	distal_enhancer	Island
cg07202976	chr13	52843557	PCDH8	GeneBody	N_Shelf
cg16792144	chr12	59114366	LRIG3-DT	GeneBody
cg06671623	chr15	98719122	IGF1R	GeneBody
cg01891711	chr22	37244469	RAC2	promoter
cg07005905	chr17	44382945	ITGA2B	GeneBody	N_Shelf
cg16372047	chr12	95003834	NDUFA12	promoter	Island
cg04054731	chr22	21032509	SLC7A4	promoter	Island
cg25273520	chr15	59421228	Y_RNA	other_regul_region
cg09529592	chr17	78349633			N_Shelf
cg26079666	chr18	37487046	CELF4	TSS1500	S_Shore
cg04604656	chr19	1356154	PWWP3A;MUM1	promoter;promoter	S_Shore;N_Shelf
cg03823468	chr17	42405329	CAVIN1	GeneBody	S_Shore;N_Shore
cg16461246	chr20	62816262	COL9A3	prox_enhancer	S_Shelf;N_Shore
cg24191847	chr14	90570701	TTC7B	GeneBody	N_Shelf
cg02455723	chr19	9621135	ZNF561	promoter	Island
cg26884345	chr16	69931562	WWP2	GeneBody
cg15073624	chr19	48204127	LOC124904734;LOC124904734	TSS200;TSS1500	Island
cg08012672	chr17	35931214	RDM1	TSS1500	S_Shore
cg00718142	chr19	48477449	CYTH2	GeneBody	N_Shelf
cg08264895	chr14	69593618
cg10537421	chr20	21103044	LINC00237	prox_enhancer	Island;S_Shore;N_Shelf
cg02214414	chr16	2911598	FLYWCH1	prox_enhancer	N_Shore
cg20155782	chr19	9410712			S_Shelf
cg10537807	chr17	58338117	TSPOAP1-AS1	prox_enhancer
cg19890059	chr12	115510593	LOC105370003	GeneBody
cg27161340	chr16	87459066	ZCCHC14	GeneBody
cg04697942	chr17	44186438	TMUB2	TSS1500	N_Shore
cg27088639	chr14	64215855	SYNE2;SYNE2	TSS200;TSS1500
cg17098449	chr22	30968363	MORC2	promoter	N_Shore
cg07163531	chr16	572992	PIGQ	distal_enhancer	S_Shelf
cg11490131	chr17	17221540	FLCN	GeneBody	Island
cg03974483	chr16	54033	POLR3K;SNRNP25	TSS1500;exon1	S_Shore
cg27528748	chr12	34350241			S_Shelf;N_Shore
cg00715696	chr16	85626928	GSE1;GSE1	TSS200;TSS1500	S_Shore
cg26217648	chr14	57629835	SLC35F4	GeneBody
cg17846467	chr12	12294037
cg11861406	chr13	21175015	SKA3	prox_enhancer	N_Shore
cg22519160	chr13	59364867	RPP40P2	distal_enhancer
cg19328764	chr18	9102423	NDUFV2	TSS1500	Island
cg21519896	chr15	29574551	ENTREP2	GeneBody	S_Shelf
cg27057650	chr15	65396720	IGDCC3	promoter	S_Shore;N_Shore
cg00806727	chr14	91126118	SNORA11B	TSS1500
cg11209279	chr17	7242935	GABARAP	prox_enhancer	S_Shelf;Island
cg25224094	chr15	60004074	FOXB1	promoter	N_Shore
cg04255201	chr19	46496050	PNMA8B	promoter	S_Shore;S_Shore
cg14761989	chr17	81577391	Y_RNA	distal_enhancer
cg06942027	chr17	70168327	KCNJ2	prox_enhancer	N_Shore
cg14103343	chr19	48716966	MAMSTR	promoter	S_Shelf;N_Shelf;N_Shelf
cg00586623	chr16	10943265	CLEC16A;DEXI	TSS1500;TSS1500	N_Shore;S_Shore
cg18043825	chr17	48725155	MIR3185	prox_enhancer	S_Shore;S_Shore;N_Shore;S_Shore;N_Shore;N_Shelf
cg12092309	chr21	46602426	S100B	GeneBody	S_Shelf
cg21200337	chr19	7866988			S_Shelf;N_Shore
cg18571126	chr15	40454806	LOC124903473	TSS1500
cg10749626	chr19	17522572	FAM129C;NIBAN3	prox_enhancer;prox_enhancer	S_Shore
cg17750959	chr17	34580978	TMEM132E	prox_enhancer	Island;N_Shore
cg00543735	chr19	11502752	ZNF653	GeneBody	N_Shelf
cg04645817	chr15	89150425	HMGB1P8	distal_enhancer
cg23999491	chr17	41467387	KRT32;KRT32	TSS200;TSS1500
cg20596240	chr15	58988894	RNF111	GeneBody	S_Shore
cg00904273	chr16	667621	RHOT2	prox_enhancer	N_Shore;N_Shelf
cg21192979	chr22	21031529	SLC7A4	exon1	N_Shore
cg06865036	chr19	10567339	KRI1	prox_enhancer	S_Shore;N_Shore
cg10908752	chr13	97391890	MBNL2	GeneBody
cg08358115	chr16	47461835	PHKB	prox_enhancer	S_Shore
cg11001769	chr14	61281722	TMEM30B	prox_enhancer	S_Shore
cg24754598	chr14	95500151	SYNE3	GeneBody
cg16048904	chr19	57936699	ZNF418	TSS1500	S_Shore
cg25050246	chr14	91273610	CCDC88C	GeneBody	S_Shore
cg19014749	chr17	36680654	LOC105371750	GeneBody
cg21274136	chr15	69073707	LOC124903515	exon1	N_Shore
cg08662766	chr19	4536309	PLIN5	prox_enhancer	S_Shore
cg03403991	chr22	50728759	SHANK3	prox_enhancer	N_Shore
cg24390742	chr12	127171181	LOC105370062	GeneBody
cg14093720	chr18	3712400	DLGAP1	GeneBody
cg24348114	chr19	35267952	USF2	TSS1500	Island
cg05031202	chr17	7835331	KDM6B	prox_enhancer	Island
cg01154849	chr17	16439739	SNORD49A	prox_enhancer	S_Shore
cg09577932	chr19	32484294	DPY19L3	GeneBody
cg13408776	chr17	9645247	USP43;USP43;LOC124903924	TSS200;TSS1500;exon1	Island
cg03555730	chr14	76329684	ESRRB	distal_enhancer
cg19544707	chr14	103279929	RAP2CP1	prox_enhancer	Island
cg00499707	chr20	36091743	EPB41L1	prox_enhancer	N_Shore
cg15436476	chr19	2626285	MIR7850	distal_enhancer	S_Shelf
cg24668728	chr12	104956404	SLC41A2	TSS1500	N_Shore
cg24578124	chr19	497828	MADCAM1	promoter	S_Shore;Island;N_Shore
cg12799818	chr17	19547030	SNORA59B	distal_enhancer
cg23600438	chr18	78393779			S_Shelf
cg15163247	chr19	49114211	LIN7B	promoter	Island
cg03802297	chr16	48492908	MOCS1P1	distal_enhancer	N_Shelf
cg08873779	chr16	88706250	CTU2;RNF166	TSS1500;exon1	Island
cg09506661	chr19	1152023	SBNO2	distal_enhancer	Island;N_Shelf;N_Shelf
cg00846166	chr19	9912199	OLFM2	distal_enhancer	N_Shore
cg11273947	chr15	67828419	SKOR1	distal_enhancer	Island
cg22249046	chr21	39180005	PSMG1	GeneBody	N_Shelf
cg15404785	chr14	61261074	TMEM30B	distal_enhancer
cg12003245	chr17	41930704	TTC25;ODAD4	promoter;promoter	Island
cg20412356	chr17	82561997	FOXK2	GeneBody
cg10728271	chr19	3108687	GNA11	GeneBody	N_Shore;N_Shelf
cg07162727	chr16	4798038	ROGDI	GeneBody
cg23440004	chr13	78601476	POU4F1	exon1
cg00712136	chr19	42325412	MEGF8	promoter	S_Shore;Island
cg23262312	chr13	113094044	F7	distal_enhancer	N_Shelf
cg26538335	chr12	106252186	LOC124903008	GeneBody	S_Shelf
cg23406509	chr17	33152434	ASIC2	GeneBody
cg08855671	chr16	4796151	SMIM22	prox_enhancer
cg24682159	chr14	103560575	BAG5	prox_enhancer	N_Shore
cg25453472	chr15	26667492	GABRB3	GeneBody	N_Shelf
cg07202532	chr17	31487603	RAB11FIP4	prox_enhancer	Island
cg09275980	chr15	25105778	SNORD116-29	TSS1500
cg25452632	chr12	56360357	STAT2	promoter	Island
cg26590664	chr19	11673916	HNRNPA1P10	distal_enhancer	N_Shore
cg08546016	chr17	74780099	TMEM104	distal_enhancer	S_Shelf
cg01837492	chr15	69395033	PAQR5	exon1
cg23719322	chr20	2864063	PTPRA;PTPRA	TSS200;TSS1500
cg02733918	chr20	49184916	STAU1	distal_enhancer	N_Shelf
cg03236816	chr19	36128002	CAPNS1	distal_enhancer	Island
cg21467717	chr18	79863409	KCNG2	GeneBody	Island
cg14278345	chr22	50012625	IL17REL	exon1	S_Shore;N_Shelf
cg21774842	chr12	6477655			Island
cg03022926	chr14	91782622	TC2N	GeneBody
cg07505159	chr18	44877176	SETBP1	GeneBody
cg06099465	chr17	1727740	WDR81	distal_enhancer	S_Shore
cg06934747	chr16	70904	RHBDF1	GeneBody	N_Shore
cg08563299	chr19	16811781	NWD1;LOC124904648	GeneBody;GeneBody	S_Shelf
cg08530065	chr13	39406091	LHFPL6	distal_enhancer
cg12229841	chr19	4338855	STAP2	promoter
cg13816802	chr15	56465354	MNS1	TSS1500	S_Shore
cg10930366	chr14	67285994	GPHN;PALS1	GeneBody;GeneBody
cg10184376	chr15	52020002	MAPK6	prox_enhancer	S_Shore
cg08999070	chr20	46243185	CDH22	GeneBody	N_Shelf
cg03162032	chr17	752715	DBIL5P	promoter	Island
cg19685698	chr19	18669230	CRTC1	distal_enhancer	Island
cg19906534	chr14	20748166	LOC107984671;EDDM3A	GeneBody;GeneBody
cg08211413	chr14	24316641	LTB4R	distal_enhancer	Island
cg04367503	chr19	13010757	NFIX	GeneBody	Island;N_Shelf;N_Shelf
cg01658509	chr14	102908749	TRAF3	GeneBody	S_Shore
cg14430614	chr13	54145055	LINC00458	other_regul_region
cg20665205	chr15	48962297	SHC4	GeneBody	N_Shore
cg18459759	chr17	751731	GEMIN4	prox_enhancer	N_Shore
cg16790466	chr20	51798300	SALL4	distal_enhancer	N_Shelf
cg09504585	chr19	12136048	ZNF20;ZNF625-ZNF20	GeneBody;GeneBody	N_Shelf
cg09984602	chr15	60821866	RORA	GeneBody
cg03269020	chr13	108792404	MYO16	GeneBody
cg07022788	chr15	95839971
cg21838640	chr12	169669	RP11-598F7.5	distal_enhancer
cg17542417	chr17	40461398
cg27287456	chr16	73335407	ZFHX3	GeneBody
cg12037593	chr17	59622663	CLTC	distal_enhancer	S_Shelf
cg12094892	chr14	77124695			N_Shore
cg18784943	chr17	81397881	BAHCC1	TSS1500	Island
cg11288831	chr13	114115356	RASA3-IT1	distal_enhancer	S_Shelf;S_Shore
cg14484885	chr13	110888057	ANKRD10-IT1	distal_enhancer
cg19123408	chr17	7329450	NEURL4	promoter	Island
cg12302830	chr20	34709938	TP53INP2	distal_enhancer	Island
cg06234765	chr22	19288705	CLTCL1	GeneBody	N_Shelf
cg06830800	chr18	23587553	NPC1	TSS1500	S_Shore
cg12392429	chr18	37339054	CELF4	GeneBody	S_Shelf
cg01040259	chr17	75318370	RPL36AP7	distal_enhancer
cg09486367	chr17	51749077	CA10	GeneBody
cg22689904	chr15	66072815	MIR4311	distal_enhancer
cg00844821	chr19	12514235			S_Shore
cg00014272	chr19	2329228	LSM7	TSS1500	S_Shore
cg04688590	chr16	1315876	UBE2I	prox_enhancer	S_Shore;N_Shelf
cg22959054	chr12	16608180	LMO3	promoter
cg11971789	chr19	42041471	GRIK5	distal_enhancer	N_Shore
cg13050104	chr14	90389952
cg21587650	chr12	94650935	TMCC3	TSS1500	S_Shore
cg06503243	chr13	41432858
cg19943325	chr12	76624327
cg02941376	chr17	1710645	TLCD2	prox_enhancer	Island
cg10532125	chr18	46104726	HAUS1	prox_enhancer	Island
cg06966613	chr16	85509285	GSE1	GeneBody
cg04022912	chr16	24853663	SLC5A11	GeneBody
cg18898440	chr17	6070744	WSCD1	prox_enhancer	Island
cg27353957	chr16	78021745	CLEC3A	TSS1500
cg13602232	chr19	36014420	ALKBH6	promoter	Island
cg17919396	chr15	100900214	ALDH1A3;ALDH1A3-AS1	GeneBody;GeneBody
cg10727432	chr14	71616990	SIPA1L1	GeneBody
cg07584981	chr17	40016601	CSF3	prox_enhancer
cg00516881	chr19	4493910	HDGFL2;HDGFRP2	distal_enhancer;distal_enhancer	N_Shore
cg14425257	chr13	52455220	CKAP2;CKAP2-DT	TSS1500;exon1	Island
cg05312338	chr18	10526141	NAPG;NAPG	TSS1500;exon1	Island
cg10799705	chr19	4358878	MPND	GeneBody	N_Shelf
cg09129334	chr13	111185329	ARHGEF7	prox_enhancer
cg25773585	chr16	30710394	SNORA30;SNORA30	TSS200;TSS1500
cg13534389	chr19	44113951	ZNF225	prox_enhancer	S_Shore
cg26057784	chr14	72895506	DPF3	TSS1500	S_Shore
cg02482730	chr17	77477495	SEPTIN9;SEPT9	distal_enhancer;distal_enhancer
cg22109370	chr17	79074464	ENGASE	prox_enhancer
cg11413416	chr13	75362302	TBC1D4	distal_enhancer
cg01871251	chr16	30762189	RNF40;C16orf93;CFAP119	promoter;promoter;promoter	Island
cg21448788	chr12	10674372	STYK1	prox_enhancer	S_Shore
cg20045696	chr14	77460521	AHSA1	GeneBody	S_Shelf
cg01637090	chr16	1163672	LNCPTCTS	distal_enhancer	N_Shelf
cg08963419	chr19	10292153	ICAM5	distal_enhancer	Island;N_Shelf
cg16805360	chr12	114407418	TBX5-AS1	prox_enhancer	S_Shore;N_Shore
cg03997039	chr16	29692040	QPRT	distal_enhancer	N_Shelf
cg10284425	chr16	86424080
cg15754630	chr15	101193286	CHSY1	exon1
cg09906324	chr22	49657560	C22orf34;MIR3667HG	promoter;promoter
cg17863217	chr17	42964687	AARSD1	prox_enhancer	S_Shore
cg03435264	chr22	23691022	RGL4	exon1
cg17407435	chr19	58213023	RPS15AP36	distal_enhancer	N_Shelf
cg08011959	chr16	77199338	SYCE1L	promoter
cg06081306	chr17	39604577	NEUROD2	distal_enhancer	N_Shore;N_Shelf
cg25598086	chr14	64540002	HSPA2-AS1	prox_enhancer	N_Shore
cg07804857	chr16	84174616	TAF1C	distal_enhancer
cg17208953	chr12	107661065
cg19560052	chr20	62238397	OSBPL2	promoter	Island
cg27245950	chr16	88427205	ZNF469;LOC112268182	GeneBody;GeneBody	N_Shelf
cg15513936	chr13	110716182	ING1	prox_enhancer	Island;N_Shelf
cg13989854	chr15	98948730	IGF1R	GeneBody
cg02476628	chr17	28615175	RSKR;SGK494	prox_enhancer;prox_enhancer
cg25599412	chr19	18282056	MIR3188;LOC124904652;MIR3188;LOC124904652;JUND	TSS200;TSS200;TSS1500;TSS1500;TSS1500	Island
cg27105465	chr17	42185605	HCRT	prox_enhancer	S_Shore
cg26814565	chr16	28490170	CLN3	GeneBody	N_Shore
cg10905545	chr14	105438544	MTA1	distal_enhancer
cg14644570	chr22	26566849	TPST2	GeneBody
cg01289194	chr14	21288072	RPGRIP1	GeneBody
cg27130954	chr16	67430428	HSD11B2	prox_enhancer	N_Shore
cg06191034	chr17	1186829	ABR	prox_enhancer
cg25635544	chr12	104790228	Y_RNA	distal_enhancer
cg03761091	chr15	21325429			S_Shore
cg23679492	chr17	57750723	CCDC182	distal_enhancer
cg15916160	chr16	54938182	LOC124903692	exon1	Island
cg27035251	chr19	17848016	JAK3	promoter	S_Shore
cg01453890	chr17	82896812	TBCD	distal_enhancer	N_Shelf
cg25085038	chr20	3916989	MIR103A2	TSS1500
cg09034331	chr13	58081685
cg02369193	chr19	11476592	ELAVL3	GeneBody	N_Shelf
cg00227156	chr22	17980880	MIR648	promoter
cg20738406	chr15	89690653	WDR93;PEX11A	promoter;promoter	Island
cg10631582	chr20	10673299	JAG1	GeneBody	Island
cg06338376	chr20	63400386	KCNQ2	GeneBody	Island
cg04619450	chr15	58261784
cg00554118	chr19	55836405	NLRP4	promoter
cg03396354	chr19	46016345	MIR769	distal_enhancer	Island
cg00837218	chr14	21397780	SNORD8	TSS1500
cg00902895	chr13	112771442	ATP11A	GeneBody	S_Shore;N_Shelf
cg02594426	chr15	64707496	LOC124903507	GeneBody	S_Shelf
cg01179131	chr15	89740321	MESP1	distal_enhancer
cg00469083	chr16	78567941	WWOX	GeneBody
cg04160905	chr14	59189337	DAAM1	prox_enhancer	Island
cg04318619	chr17	1187006	ABR	prox_enhancer
cg24680357	chr13	94600360	GPR180	TSS1500	S_Shelf;N_Shore
cg27312242	chr15	49824162
cg11187806	chr13	97340879	RNA5SP37	distal_enhancer
cg06200857	chr20	58851365	GNAS-AS1	prox_enhancer	N_Shore;N_Shore;N_Shore;N_Shelf
cg15583517	chr15	51758945	TMOD2	GeneBody
cg11185653	chr14	105203143	NUDT14	distal_enhancer
cg16163847	chr13	51591220	RN7SL413P	distal_enhancer
cg04321088	chr15	74696327	EDC3	prox_enhancer	Island
cg24533864	chr22	21953312	PPM1F	prox_enhancer	S_Shore;N_Shelf
cg03956914	chr16	67346102	LRRC36	TSS1500
cg10395448	chr13	20231756	GJB6	prox_enhancer	N_Shore
cg23318020	chr13	74231238	LINC00402	promoter
cg03462901	chr15	93070224	RGMA	distal_enhancer	S_Shelf;N_Shelf
cg27002562	chr14	103713323	XRCC3	GeneBody	N_Shore
cg07950964	chr14	23343880			N_Shelf
cg07520163	chr16	75198329
cg07045199	chr13	23889604	MIPEP;PCOTH	TSS1500;exon1	S_Shore
cg25912404	chr15	52077040	LOC112268150	GeneBody
cg09001143	chr16	9763618	GRIN2A	GeneBody
cg12890903	chr14	24398748	NYNRIN	promoter	N_Shore
cg00452400	chr15	75356100	MIR631	distal_enhancer	Island
cg10015142	chr19	41397264	EXOSC5	promoter	Island
cg00423704	chr20	21097024	LINC00237	distal_enhancer	N_Shelf
cg18217706	chr21	42314294	TFF3	prox_enhancer
cg10281889	chr16	67416816	ZDHHC1	prox_enhancer	S_Shore
cg22692013	chr12	2245452	CACNA1C	GeneBody
cg19391239	chr15	42274074	TMEM87A;GANC	TSS1500;exon1	S_Shore;Island
cg07847452	chr16	10601304	EMP2	distal_enhancer
cg22106810	chr12	19306770	PLEKHA5	GeneBody	Island
cg03036373	chr14	36582697	NKX2-8	promoter	S_Shore;N_Shore;N_Shore
cg21766191	chr12	119687703	CIT	GeneBody	N_Shelf
cg04985652	chr20	18587793	DTD1;LOC124904878	TSS1500;TSS1500	Island
cg00693172	chr17	8150108	PER1	GeneBody	N_Shore
cg08296903	chr16	13935599	ERCC4	GeneBody
cg07815836	chr19	58203984	RPS15AP36	distal_enhancer	Island
cg18336365	chr22	23264197	FBXW4P1	prox_enhancer	S_Shore
cg13543273	chr14	96924822
cg06826431	chr17	48048136	NFE2L1;NFE2L1-DT	promoter;promoter	Island
cg07943548	chr15	85761126	LINC02883	distal_enhancer	S_Shelf
cg17791945	chr12	98503974	LINC02453	promoter	Island
cg02969500	chr14	33297818	NPAS3	other_regul_region
cg03681644	chr19	3611842	CACTIN-AS1;CACTIN	GeneBody;GeneBody	Island
cg16389709	chr18	49491810	RPL17;SNORD58B	promoter;promoter	N_Shore
cg03087880	chr16	49632101	ZNF423	GeneBody	N_Shelf
cg15187040	chr15	28947078	APBA2	GeneBody
cg19763863	chr12	114739037	TBX3-AS1	GeneBody	S_Shelf
cg23967505	chr17	20587729			N_Shore
cg18784565	chr17	80340235	RNF213	GeneBody
cg18703243	chr14	61554837
cg02529547	chr17	50181728	H1-9P	prox_enhancer
cg09770579	chr16	17313572	XYLT1	GeneBody
cg00121339	chr16	11033180	RPL7P46	distal_enhancer
cg16627807	chr19	40090634	ZNF780A	GeneBody	Island
cg20303850	chr12	98594416	SLC25A3	prox_enhancer	Island
cg04937794	chr17	63542171	DCAF7	other_regul_region	S_Shelf
cg26458557	chr12	176538	IQSEC3-AS1	distal_enhancer
cg08053103	chr19	5799456	NRTN	distal_enhancer	Island;N_Shelf
cg10464454	chr21	33641935	CRYZL1	promoter	Island;N_Shore
cg16774479	chr18	35949498	MIR3929	distal_enhancer	N_Shore
cg25696906	chr12	131443331
cg14608424	chr17	1176347	ABR	GeneBody	N_Shelf;N_Shelf
cg27124170	chr14	102363532	TECPR2	prox_enhancer	Island
cg00354884	chr17	1154248	ABR	GeneBody
cg24134304	chr15	44711482	B2M;PATL2	promoter;promoter	Island
cg04786287	chr16	54936611	LOC124903692	GeneBody	S_Shelf;Island
cg27588083	chr16	86988959
cg27157619	chr15	74422122	SEMA7A	TSS1500
cg09200760	chr17	30829541			N_Shelf
cg04273661	chr19	18785771	COMP	distal_enhancer	Island;N_Shore;N_Shelf
cg26367448	chr14	94081642	IFI27L1	promoter	S_Shore
cg12283674	chr19	54189947	MBOAT7;TSEN34	promoter;promoter	Island
cg05942825	chr19	2269620	LOC105372240;OAZ1	TSS1500;exon1	Island;N_Shelf
cg16127554	chr14	44602422
cg27158636	chr16	53373511	LOC102723373	exon1	Island
cg00439318	chr16	89535501	RPL13	distal_enhancer	N_Shore
cg20633020	chr15	82047986	MEX3B	prox_enhancer	S_Shore
cg27370759	chr17	28575134	ALDOC	GeneBody	S_Shelf
cg20688987	chr12	55716378	BLOC1S1	promoter	S_Shore
cg24904242	chr19	45255732	MARK4	GeneBody	S_Shelf
cg00325113	chr20	45469076	WFDC2	TSS1500	N_Shore
cg12002820	chr15	64762628	MIR1272;RBPMS2;MIR1272	TSS200;TSS1500;TSS1500
cg11418112	chr19	53869356	MYADM	promoter	S_Shelf;Island
cg23248842	chr14	56579488	TMEM260	prox_enhancer	N_Shore
cg01128794	chr21	36969868	HLCS;HLCS-AS1	GeneBody;GeneBody	S_Shelf
cg01614597	chr19	14074591	MISP3	GeneBody	S_Shore;Island;S_Shelf
cg23280627	chr22	29719214	CABP7-DT	prox_enhancer	N_Shore
cg10329331	chr13	28564889	EIF4A1P7	distal_enhancer
cg20540327	chr15	72375934	HEXA;HEXA-AS1	promoter;promoter	Island
cg05314639	chr13	113455414	ADPRHL1	prox_enhancer
cg18186771	chr17	78997424	CANT1	prox_enhancer	S_Shelf;S_Shelf;Island
cg08015883	chr20	62474828	GATA5	GeneBody	Island
cg00487831	chr16	67040045	CBFB	GeneBody
cg03730535	chr19	41262309	HNRNPUL1	TSS1500	N_Shore;N_Shore
cg19613194	chr13	34942086	NBEA	promoter	N_Shore
cg05768041	chr16	4797966	ROGDI	GeneBody
cg09987231	chr14	105457295	MTA1	GeneBody
cg04664342	chr17	4782610	TM4SF5	GeneBody	Island;N_Shelf
cg10671710	chr15	75235290
cg05572047	chr19	52335794	ZNF610	TSS1500	N_Shore
cg27299526	chr12	6548578	IFFO1	distal_enhancer	Island
cg00952145	chr20	58842097	GNAS;GNAS-AS1	GeneBody;GeneBody	S_Shelf;Island
cg24930692	chr19	55339276	KMT5C	TSS1500	Island
cg26982544	chr16	87853725	SLC7A5	distal_enhancer
cg12311644	chr22	31291060	PIK3IP1	GeneBody	Island
cg09903452	chr17	77319162	SEPTIN9;SEPT9	prox_enhancer;prox_enhancer
cg00489467	chr15	52163260	Y_RNA	prox_enhancer
cg26216876	chr20	59042028	SLMO2-ATP5E;PRELID3B	GeneBody;GeneBody	N_Shore
cg01541219	chr20	62054218	TAF4	GeneBody	S_Shore;N_Shore
cg10016690	chr19	452730	RNA5SP462	other_regul_region	S_Shore;S_Shore;N_Shore
cg23453353	chr17	31560748			S_Shore
cg02233414	chr19	35900215	NFKBID	prox_enhancer	S_Shore;Island
cg15830441	chr13	20774005	EEF1AKMT1;N6AMT2	promoter;promoter	Island
cg11421087	chr20	44521770	SERINC3	prox_enhancer	Island
cg19844955	chr15	25081363	SNORD116-16;SNORD116-15	TSS1500;exon1
cg17735531	chr19	611349	HCN2;LOC107987266	GeneBody;GeneBody	Island;N_Shore
cg21881652	chr14	104567130
cg16263224	chr15	26082748			Island
cg12065943	chr17	19978612	AKAP10	prox_enhancer	S_Shore;N_Shore
cg26503079	chr12	56929411	SDR9C7	GeneBody
cg01378562	chr17	76957726	RP11-87G24.6	prox_enhancer
cg27307693	chr15	50422107	USP8	other_regul_region	N_Shelf
cg02835005	chr16	71289042	CMTR2	exon1	N_Shore
cg03012230	chr19	49085967	SNRNP70	GeneBody	S_Shore
cg00105753	chr17	32110835	WDR45BP1	prox_enhancer
cg12057576	chr15	78626187	CHRNB4	GeneBody
cg13638849	chr17	79220307	RBFOX3	distal_enhancer
cg23981172	chr14	47676955	MDGA2	prox_enhancer	S_Shore
cg02305853	chr20	1184791	TMEM74B	promoter	S_Shelf;Island
cg24045832	chr17	2052187	MIR212	prox_enhancer	Island
cg00656513	chr15	64772336	RBPMS2	distal_enhancer	N_Shelf
cg20661290	chr15	69253233	GLCE	distal_enhancer
cg05890898	chr20	38448270	SNORA71E	prox_enhancer	S_Shore
cg23098621	chr12	111370137	PHETA1	TSS1500	S_Shore
cg17972789	chr15	70079766	MIR629	prox_enhancer
cg22876918	chr17	4555572	MYBBP1A	promoter	Island
cg13724123	chr13	111272879	ARHGEF7	GeneBody
cg03599928	chr16	68371265	SMPD3	GeneBody	Island
cg14585353	chr17	39867426	ZPBP2	prox_enhancer	S_Shelf;N_Shore
cg19794395	chr12	57764510	CYP27B1	distal_enhancer	N_Shore
cg10009380	chr17	38331311	GPR179	distal_enhancer
cg12037493	chr13	110719812	ING1	GeneBody	S_Shelf;Island
cg04882995	chr15	78620316	CHRNA3	prox_enhancer	Island
cg00695854	chr21	42879661	WDR4	promoter	Island
cg02662654	chr17	14135479	COX10	GeneBody
cg25570929	chr18	497274	COLEC12	GeneBody	N_Shelf
cg11591636	chr13	99972649	ZIC5	prox_enhancer	S_Shore
cg16355305	chr12	64826372	TBC1D30	GeneBody	S_Shore
cg18774828	chr19	55597820	FIZ1	prox_enhancer	N_Shore
cg19980929	chr12	42239105	PPHLN1	prox_enhancer	S_Shore
cg18393747	chr13	95553041	CLDN10	exon1	Island
cg16197879	chr21	36467030	CLDN14	TSS1500
cg08907458	chr13	51451479	INTS6	GeneBody	N_Shore
cg08153651	chr16	83830668	HSBP1	other_regul_region
cg19694453	chr13	70173541
cg19766988	chr19	10121035	EIF3G	prox_enhancer	S_Shore
cg05943293	chr17	82408839	OGFOD3	GeneBody	N_Shore
cg27127814	chr13	52851122	PCDH8	distal_enhancer	S_Shelf;Island
cg05374451	chr17	81035961	BAIAP2	prox_enhancer	S_Shelf;Island
cg12125241	chr15	85032009	PDE8A	distal_enhancer
cg16009714	chr17	72245274	SOX9-AS1	distal_enhancer
cg07102397	chr14	89398383	FOXN3	GeneBody
cg16393955	chr14	73489668	RIOX1	prox_enhancer	N_Shore
cg05860190	chr20	32206262	PLAGL2	prox_enhancer	N_Shore
cg26495179	chr20	36365875	DLGAP4	GeneBody
cg11642676	chr19	746817	MISP	distal_enhancer	Island
cg18551353	chr20	50837789	TMSB4XP6	distal_enhancer	N_Shelf
cg15976763	chr18	26863765	AQP4;AQP4	TSS1500;exon1	S_Shore
cg26765599	chr16	4471296	NMRAL1	GeneBody	N_Shelf
cg00770265	chr14	24443140	SDR39U1;LOC101927045	TSS1500;exon1
cg27546797	chr12	19886686
cg00540722	chr16	628891	WFIKKN1	distal_enhancer	S_Shelf;S_Shore;N_Shelf
cg21953058	chr15	41017055	INO80;INO80-AS1	GeneBody;GeneBody
cg06858555	chr14	104678398	MIR4710	TSS1500	S_Shore
cg13716585	chr14	22448817	TRD-AS1	GeneBody
cg01279933	chr19	10553294	MIR1238	prox_enhancer
cg04988568	chr19	1093248	POLR2E	GeneBody	Island;N_Shore
cg03367679	chr17	40027300	SNORD124	prox_enhancer
cg20136435	chr13	20526130	CRYL1	prox_enhancer	Island
cg25513535	chr21	14217120	RBM11	prox_enhancer	S_Shore
cg03585013	chr17	82983596	B3GNTL1	GeneBody
cg23347790	chr12	94276518	CEP83;PLXNC1	GeneBody;GeneBody
cg22700880	chr13	27798706			S_Shore
cg01046511	chr17	7839653	KDM6B	TSS1500	S_Shelf;N_Shore
cg06759097	chr16	1342587	BAIAP3	distal_enhancer	Island;N_Shore;N_Shore
cg14667799	chr17	17349790
cg18105749	chr15	79419058	MINAR1	GeneBody
cg15310506	chr20	49933441			N_Shelf
cg19262972	chr18	79912524	SLC66A2	GeneBody	N_Shelf;N_Shelf
cg27370248	chr15	55287199	RAB27A	TSS1500	N_Shelf
cg13783444	chr14	75069731	ACYP1;ZC2HC1C	TSS1500;exon1	S_Shore
cg09770570	chr17	67649926	PITPNC1	GeneBody
cg27513787	chr12	117036702			N_Shelf
cg23840275	chr13	20395354			S_Shelf;S_Shore
cg14814062	chr19	54416729	TTYH1	prox_enhancer	S_Shore;Island
cg02133098	chr19	407880	C2CD4C	prox_enhancer	S_Shore;Island
cg09235031	chr15	31023992	TRPM1	GeneBody	N_Shelf
cg04103645	chr13	51324812	SERPINE3	distal_enhancer
cg23883632	chr14	70707575	LINC01269	distal_enhancer
cg07385501	chr16	30902614	CTF1	distal_enhancer	S_Shore
cg20522708	chr17	12720090	MYOCD-AS1	distal_enhancer
cg20451705	chr14	91278086	CCDC88C	GeneBody
cg08904623	chr16	30653038	PRR14	prox_enhancer	S_Shore
cg21575005	chr15	28113156	OCA2	promoter	S_Shore;Island;N_Shelf
cg25743345	chr17	75510149	CASKIN2	promoter
cg14732998	chr19	37506929	ZNF793	promoter	Island
cg22335900	chr12	4720458	GALNT8	promoter
cg07836887	chr17	5443128	DHX33	GeneBody	S_Shelf;N_Shore
cg01300495	chr13	39462748	LHFPL6	distal_enhancer
cg26936188	chr19	41264119	HNRNPUL1	prox_enhancer	S_Shore;Island
cg00864460	chr19	38846340	HNRNPL	GeneBody	N_Shelf
cg22878693	chr17	80781804	RPTOR	GeneBody
cg12351749	chr17	81088639	BAIAP2	GeneBody
cg26575166	chr15	70014863	MIR629	distal_enhancer
cg26260967	chr16	67936081	PSMB10	GeneBody	Island
cg09991425	chr13	22048376	LOC105370108	GeneBody
cg16239800	chr19	57431376	ZNF749	GeneBody	N_Shelf
cg06917727	chr15	70103784			S_Shelf
cg15660293	chr17	43720494	WHSC1L2P	promoter	Island
cg14401614	chr15	73739299	INSYN1	GeneBody
cg19638259	chr15	89652863	KIF7	promoter	N_Shelf;S_Shelf
cg17658822	chr15	57376697	CGNL1	exon1	Island
cg07197991	chr16	30964952	SETD1A	distal_enhancer
cg01576142	chr14	91830916	TC2N	distal_enhancer
cg00000029	chr16	53434200	RBL2	prox_enhancer	N_Shore
cg04048131	chr13	106379597	LOC124903246	TSS1500
cg08888510	chr16	85272220	GSE1	GeneBody	Island
cg19873111	chr19	40788339	MIA-RAB4B;RAB4B-EGLN2;RAB4B	GeneBody;GeneBody;GeneBody
cg27028800	chr14	102944993	CDC42BPB	GeneBody
cg24618354	chr12	88141652	TMTC3	TSS1500	N_Shore
cg10184845	chr16	301867	AXIN1	GeneBody	S_Shelf;N_Shelf
cg12124094	chr17	66437626	PRKCA-AS1	distal_enhancer
cg22092521	chr19	859330	CFD	prox_enhancer	S_Shelf;N_Shore;N_Shelf
cg26470696	chr19	19272804	TM6SF2	GeneBody	N_Shore
cg01836438	chr17	1707617	TLCD2	GeneBody	N_Shelf
cg07192594	chr16	71188047	HYDIN	GeneBody
cg14433609	chr13	46135883	LCP1	distal_enhancer
cg06639701	chr22	50479160			S_Shelf;N_Shore
cg23878404	chr17	41027223	KRTAP1-5;KRTAP1-5	TSS200;TSS1500
cg04400455	chr16	66261885	LOC105371317	TSS1500
cg03647455	chr18	70205510	RTTN	prox_enhancer	Island
cg08371685	chr16	15047518	NTAN1	other_regul_region
cg26980138	chr12	68332685	MDM1;LOC105369819	TSS1500;exon1	Island
cg03054600	chr18	31943765	TRAPPC8	prox_enhancer	S_Shore
cg19630374	chr17	18120244	MYO15A	exon1	Island
cg07843882	chr16	89945617			N_Shelf;N_Shelf
cg27422678	chr20	36839323	MTCL2;SOGA1	distal_enhancer;distal_enhancer	Island
cg07199619	chr13	77698750	SLAIN1	promoter	Island
cg27206421	chr20	62816466	COL9A3	TSS1500	Island;S_Shelf
cg07429515	chr17	82913529	TBCD	GeneBody
cg00378234	chr19	15793606	OR10H5	GeneBody
cg24832457	chr15	64874249
cg00400964	chr22	41929440	CENPM	GeneBody	S_Shelf
cg21425232	chr22	42551192	SERHL2	distal_enhancer	N_Shelf
cg08726667	chr16	28562058	SGF29	GeneBody
cg24569270	chr16	88664001	SNAI3-AS1	prox_enhancer	Island
cg02380983	chr19	48064814	PLA2G4C-AS1	distal_enhancer	S_Shelf
cg12500632	chr22	31619398	PISD	GeneBody
cg00078513	chr15	25242967	SNORD115-40	TSS1500
cg23948016	chr19	16887682	F2RL3	prox_enhancer	N_Shelf
cg03427663	chr16	30434264			S_Shelf
cg12720971	chr19	695642	PRSS57	promoter
cg11652947	chr17	82647632	WDR45B	GeneBody	Island
cg16006724	chr18	46755146	ST8SIA5-DT	TSS1500	N_Shore;N_Shelf
cg07405362	chr20	62392288	RPS21	distal_enhancer	N_Shore;N_Shelf
cg21821388	chr17	42200957	GHDC	distal_enhancer
cg19026124	chr20	6076137	FERMT1	GeneBody
cg14112356	chr21	44928528	ITGB2	prox_enhancer	N_Shelf
cg02278912	chr14	44798794	LINC02302	GeneBody
cg24149278	chr20	51004060	KCNG1	GeneBody	Island;N_Shore
cg19523213	chr12	21775039	KCNJ8	promoter	Island
cg07033549	chr14	101478239	RP11-1029J19.2	distal_enhancer
cg23408104	chr14	99740575	EML1	distal_enhancer	S_Shelf
cg08401231	chr19	11597400	ZNF627	promoter	N_Shore
cg06464959	chr19	4944361	MIR4747	other_regul_region	S_Shelf;Island
cg04039119	chr13	113332970	GRTP1	GeneBody
cg07749951	chr16	79318539	RNA5SP431	distal_enhancer
cg08267629	chr19	3697924	PIP5K1C	distal_enhancer	S_Shore;Island;N_Shelf
cg01977582	chr16	88909872	CBFA2T3	GeneBody	S_Shore
cg03734026	chr22	50184011			N_Shore
cg22280258	chr17	4641862	ALOX15;ALOX15	TSS200;TSS1500	S_Shore
cg05906502	chr19	57190799	ZNF264	TSS1500	N_Shore
cg27019158	chr14	23828193
cg17798857	chr15	70702293	UACA	promoter
cg15095926	chr13	111965913	LINC00354	other_regul_region
cg21116087	chr18	77120215	MBP	GeneBody	Island
cg21638625	chr19	4303820	FSD1;TMIGD2	TSS1500;TSS1500	N_Shore
cg26138978	chr13	106530744	EFNB2	distal_enhancer	N_Shelf;N_Shelf
cg04382374	chr22	48684490	TAFA5	other_regul_region
cg13361665	chr20	3208665	ITPA;ITPA	TSS200;TSS1500	S_Shelf;N_Shore
cg14556286	chr17	82930253	TBCD	GeneBody	S_Shore;Island;N_Shore
cg23267558	chr13	70108472	KLHL1;ATXN8OS	promoter;promoter	S_Shore
cg27596226	chr16	3595841	SLX4	GeneBody
cg12372547	chr15	56836082
cg10214640	chr16	54939135	LOC124903692	TSS1500	S_Shore
cg10462820	chr15	40274732	ANKRD63	distal_enhancer
cg18806660	chr12	130703702	RIMBP2	distal_enhancer	Island
cg00763834	chr19	45424077	ERCC1	prox_enhancer	S_Shore
cg20871314	chr17	42538847	NAGLU	GeneBody	S_Shelf
cg10942690	chr14	95072143
cg04524239	chr15	25075739	SNORD116-11;SNORD116-11;SNORD116-12	TSS200;TSS1500;TSS1500
cg13810695	chr13	106916466	LOC124903248	GeneBody	N_Shore
cg14002714	chr14	55629092	KTN1	GeneBody
cg16420089	chr16	4686868	MGRN1	GeneBody	S_Shelf
cg13013841	chr17	18377707	EVPLL	prox_enhancer
cg04266315	chr16	74667932	TMPOP2	prox_enhancer	S_Shore
cg04365696	chr13	43260255	ENOX1	GeneBody
cg20271366	chr17	68052258
cg27489772	chr12	120583687	POP5	distal_enhancer	S_Shelf;N_Shore
cg02987523	chr13	103325880
cg00940248	chr16	81895753	RN7SKP176	distal_enhancer
cg20347647	chr15	69071691	LOC124903515	exon1	N_Shelf
cg08232160	chr16	30673716	RNU6-416P	other_regul_region
cg16601569	chr19	52398386	ZNF528	prox_enhancer	S_Shore;S_Shore
cg02570361	chr17	44202658	ATXN7L3-AS1	GeneBody	S_Shore
cg24162051	chr20	51391241	LOC105372663;NFATC2	GeneBody;GeneBody
cg16887110	chr19	3731212	TJP3	GeneBody	S_Shore
cg15391464	chr17	28720531	RPL23A;SNORD42B	promoter;promoter	S_Shelf;S_Shore
cg04553623	chr21	45489315	MIR6815	distal_enhancer	N_Shelf
cg06663615	chr17	81456933	BAHCC1	GeneBody	S_Shelf;N_Shore;N_Shelf
cg17256679	chr17	34320690	CCL8	GeneBody
cg11533159	chr19	4472099	HDGFL2;HDGFRP2	prox_enhancer;prox_enhancer
cg12912869	chr13	113454200	ADPRHL1	prox_enhancer
cg07271473	chr21	38752868	LINC00114	GeneBody
cg25564733	chr19	53540725	ZNF331	GeneBody	S_Shelf
cg05395403	chr13	27922504	PDX1	GeneBody	S_Shore;N_Shore
cg24692068	chr18	34977918	MAPRE2	prox_enhancer	S_Shore;Island
cg12930251	chr20	3786978	CDC25B;CENPB	promoter;promoter	Island
cg15815730	chr19	51987861	ZNF350	TSS1500
cg04590323	chr22	39557552	CACNA1I	distal_enhancer	Island
cg03071102	chr20	63563592	HELZ2	distal_enhancer	S_Shelf;Island
cg12029244	chr19	34772697	LOC124904696	TSS1500	N_Shore
cg04532057	chr17	50626968	CACNA1G	GeneBody
cg16462006	chr14	94689447
cg00576773	chr15	89366673	MIR9-3	prox_enhancer	S_Shelf;N_Shore
cg02614657	chr19	1568834	MEX3D	prox_enhancer	Island
cg17346857	chr16	66605657	CMTM3	promoter	Island
cg27570738	chr12	132190472	LINC02361	TSS1500	Island
cg20938708	chr17	75683903	SAP30BP-AS1	prox_enhancer
cg16369835	chr22	31347502	LINC01521	prox_enhancer	Island
cg12386698	chr17	30374621
cg14135807	chr13	75548950	UCHL3	prox_enhancer	N_Shore
cg06635059	chr13	54875147
cg20069090	chr13	27665870	POLR1D	GeneBody
cg03355524	chr20	56003842	CBLN4	prox_enhancer	Island
cg04178407	chr17	61972738	MED13	GeneBody
cg04726796	chr13	110937695
cg10318678	chr17	76312898	QRICH2	distal_enhancer
cg16767737	chr19	3492182	DOHH	GeneBody	Island
cg24208023	chr20	57265577	LOC112268270	TSS1500	S_Shore;Island
cg01657422	chr16	79069160	WWOX	GeneBody
cg02381383	chr17	45317502	MAP3K14	prox_enhancer	Island
cg05955385	chr18	50733771			S_Shelf
cg02881684	chr19	45474895	FOSB	GeneBody	S_Shore
cg12681499	chr20	48634313	PREX1	GeneBody	N_Shelf
cg09463656	chr17	13602434	HS3ST3A1	prox_enhancer	S_Shore
cg14474570	chr15	26002717	LINC02346	GeneBody
cg23348789	chr17	29765485	SSH2	GeneBody	S_Shelf
cg20659941	chr18	58221163	NEDD4L	TSS1500
cg17295235	chr17	79145515	RBFOX3	GeneBody
cg07326149	chr15	82100895
cg10060338	chr16	20763638	ACSM3	TSS1500
cg14172427	chr15	25073966	SNORD116-10;SNORD116-10	TSS200;TSS1500
cg06125080	chr13	63614919	LOC105370236	GeneBody
cg01098491	chr14	47300778	MDGA2	prox_enhancer
cg08445687	chr19	29664683	PLEKHF1	prox_enhancer	N_Shore
cg15979885	chr13	112590361	TUBGCP3	distal_enhancer	S_Shelf
cg01327567	chr16	69343515	TMED6	GeneBody	S_Shelf
cg23436158	chr15	92656228	FAM174B	prox_enhancer	S_Shore
cg24118197	chr15	65382185	IGDCC3	distal_enhancer	S_Shelf
cg22725947	chr13	51584296	WDFY2	promoter	Island
cg00899976	chr20	57652484	ZBP1	distal_enhancer	Island
cg20489749	chr18	36129534	SLC39A6	promoter	Island
cg25995870	chr19	38080523	SIPA1L3	GeneBody	N_Shore
cg03385582	chr22	30287954	CASTOR1	prox_enhancer	N_Shore
cg19767959	chr16	71426434	LINC02136	promoter	Island
cg07804470	chr13	98549242	STK24	GeneBody
cg04304036	chr16	68300716	SLC7A6;SLC7A6OS	GeneBody;GeneBody
cg05852409	chr20	32234750	POFUT1	GeneBody
cg26651782	chr19	51002523	KLK8	TSS1500	N_Shore
cg27378762	chr15	70180366
cg00601124	chr15	101157031
cg20318358	chr12	107773671	ASCL4	promoter	N_Shore
cg07592723	chr16	55331234			S_Shore;Island
cg00244040	chr14	61322196	PRKCH	prox_enhancer	Island
cg19690403	chr12	117032763
cg22476645	chr16	15056168	NTAN1	promoter	Island
cg17650274	chr20	25083491	VSX1	prox_enhancer	S_Shore;Island
cg09978395	chr21	35719823	MIR802	TSS1500
cg14911520	chr15	100002423	ADAMTS17	GeneBody
cg08279362	chr16	519167	LINC00235	distal_enhancer	S_Shelf
cg26671554	chr17	59707313	VMP1	TSS1500	N_Shore
cg09448946	chr14	90060353	KCNK13	prox_enhancer	Island
cg24819738	chr19	19203606	NR2C2AP	promoter	Island
cg20412687	chr13	49691681	EBPL	prox_enhancer	Island
cg06193383	chr16	10181910	GRIN2A	promoter	Island
cg02723142	chr19	12775810	HOOK2	promoter	S_Shore;N_Shelf
cg04966159	chr14	104707464	INF2	distal_enhancer
cg26249100	chr12	122866422	VPS37B	GeneBody	N_Shore
cg11147094	chr15	87877207	NTRK3	GeneBody
cg05129489	chr15	100124523	ADAMTS17	GeneBody
cg21055554	chr12	113215084	IQCD	distal_enhancer
cg27205667	chr12	122836760	HIP1R	prox_enhancer	S_Shore
cg24691904	chr12	122896323	VPS37B	promoter	Island
cg05013912	chr16	27366934	IL4R	distal_enhancer
cg03098447	chr17	7306756	EIF5A	prox_enhancer	N_Shore
cg13845952	chr15	88504255	DET1	GeneBody
cg09672890	chr17	72540344	LINC00511	distal_enhancer	Island
cg15359867	chr18	65880568	CDH7	GeneBody
cg19790323	chr14	22002872	TRAV18	promoter
cg19393755	chr17	73261962	CPSF4L	promoter
cg02795151	chr17	7499311	POLR2A	distal_enhancer
cg14898768	chr15	25054064	SNORD116-2;SNORD116-2	TSS200;TSS1500
cg15535114	chr14	61758354	SNAPC1	distal_enhancer	N_Shelf
cg03998338	chr16	55760998	CES1P1	prox_enhancer
cg18507062	chr17	49998043			S_Shelf;S_Shore
cg21007691	chr14	102228927	MOK	promoter	N_Shore
cg25017194	chr12	6457800	TAPBPL	GeneBody
cg04543077	chr16	2829543	ZG16B	prox_enhancer
cg06015203	chr14	50830616	NIN	promoter	Island
cg07333922	chr13	93290999	GPC6	GeneBody
cg07800034	chr16	4376959	VASN	distal_enhancer
cg21509821	chr12	82685772	TMTC2	TSS1500	N_Shore
cg12925608	chr13	44255538
cg16379042	chr17	80005590	TBC1D16	GeneBody
cg01235197	chr19	1119987	SBNO2	GeneBody	S_Shelf;Island;N_Shelf
cg05570237	chr21	26562180	CYYR1-AS1;CYYR1	GeneBody;GeneBody
cg14984066	chr15	22926153	CYFIP1	GeneBody	N_Shore
cg03819011	chr20	61931099	CDH4	GeneBody	S_Shelf;S_Shelf
cg08652985	chr17	75153909	JPT1;HN1	promoter;promoter	Island
cg05767562	chr17	78231341	TMEM235	promoter	N_Shore
cg09806432	chr17	2369683	SGSM2;LOC101927864	GeneBody;GeneBody	N_Shelf
cg20237920	chr15	75933467	FBXO22	GeneBody
cg23060256	chr14	55797933	LINC00520	other_regul_region
cg00024494	chr16	73062943	ZFHX3	GeneBody	S_Shelf;N_Shore;N_Shelf
cg25349820	chr22	24950387	KIAA1671	distal_enhancer	N_Shore
cg02763183	chr16	1728092	MIR3177	distal_enhancer
cg25539392	chr20	35455614	CEP250	promoter	Island
cg09782833	chr15	23650609
cg06466348	chr16	50304011	MIR6771	distal_enhancer
cg04789687	chr15	82813117	WHAMM	distal_enhancer	S_Shelf
cg24482024	chr15	74368225	CYP11A1	prox_enhancer	S_Shore
cg16063716	chr14	104579655	C14orf180	promoter
cg17720150	chr15	25096971	SNHG14	promoter
cg13186404	chr15	44288347	GOLM2	TSS1500	N_Shore
cg02199174	chr17	32927836	TMEM98	promoter	N_Shore
cg04091712	chr16	4513766	CDIP1	prox_enhancer
cg01011769	chr16	85615143	GSE1	prox_enhancer	Island
cg08012844	chr17	74262030
cg10825970	chr17	14211220			S_Shelf
cg17842130	chr17	820002	NXN	GeneBody
cg08858426	chr17	77277814	SEPTIN9-DT	distal_enhancer	N_Shelf
cg08023175	chr19	57456238	VN1R1	exon1
cg02413187	chr19	1356270	PWWP3A;MUM1	promoter;promoter	S_Shore;N_Shelf
cg20671130	chr12	64778171	TBC1D30	GeneBody	N_Shelf
cg09408116	chr16	58127640	LOC101927556	TSS1500	N_Shore
cg02758499	chr16	85648834	GSE1	GeneBody	N_Shore
cg00248875	chr17	81282344	SLC38A10	distal_enhancer	Island;N_Shelf;S_Shore
cg07783458	chr18	76383688	ZNF516	GeneBody	S_Shelf
cg02949824	chr14	101368030			S_Shelf
cg07306253	chr15	40770026	C15orf62	promoter
cg15770046	chr19	35273807	USF2	distal_enhancer	S_Shelf
cg18748062	chr19	3966844	DAPK3	GeneBody	S_Shore;N_Shelf
cg24696028	chr19	47228457	MIR3191	prox_enhancer	S_Shore;Island;N_Shore
cg10692922	chr19	17483703	SLC27A1	GeneBody	N_Shelf
cg01239154	chr20	32188356	TSPY26P	prox_enhancer	N_Shore
cg01577529	chr16	70156610	PDPR;LOC400541	GeneBody;GeneBody
cg03534481	chr21	33067239	OLIG1	distal_enhancer	N_Shelf
cg24198463	chr13	75619950	LMO7	TSS1500
cg10472263	chr14	100986031	SNORD114-25;SNORD114-25;SNORD114-26	TSS200;TSS1500;TSS1500
cg06508062	chr21	36691572	SIM2	distal_enhancer	N_Shore
cg15183660	chr20	57354707	RAE1	GeneBody	S_Shelf
cg23293671	chr19	13795058	ZSWIM4	TSS1500	Island
cg20522046	chr13	51450656	INTS6-AS1	prox_enhancer	N_Shore
cg04415132	chr19	48718242	MAMSTR	prox_enhancer	S_Shelf;N_Shore;N_Shelf
cg18707489	chr14	104223814	LINC02691	promoter	S_Shelf;Island
cg06793867	chr19	7862488	EVI5L	GeneBody	Island
cg22763649	chr20	21713669	PAX1	distal_enhancer	N_Shore
cg21146833	chr15	39796865
cg20371142	chr20	17314576	PCSK2	distal_enhancer	N_Shore
cg03454375	chr15	34367875	LPCAT4	prox_enhancer	S_Shore
cg16784092	chr12	53006723	EIF4B	prox_enhancer	Island
cg04519177	chr16	3264928	ZNF263;LINC00921	prox_enhancer;prox_enhancer	S_Shore
cg15054197	chr19	18323101	LSM4	promoter	Island
cg07491676	chr15	76108442	TMEM266;C15orf27	distal_enhancer;distal_enhancer
cg11326793	chr13	52924961	PCDH8	distal_enhancer
cg18226169	chr19	12887950	KLF1	prox_enhancer	S_Shore;N_Shelf
cg04906283	chr14	77499516	ISM2	TSS1500	S_Shore
cg11391789	chr15	99131219	SYNM-AS2	prox_enhancer
cg23309046	chr13	49248767	CDADC1	prox_enhancer	S_Shore
cg11510891	chr13	40479610	LINC00598	prox_enhancer
cg03563146	chr13	36819020	RFXAP	promoter	N_Shore
cg07064720	chr15	62470538	TLN2	distal_enhancer
cg17586988	chr18	5892246	MIR3976HG;TMEM200C	GeneBody;GeneBody	S_Shore;N_Shelf
cg15884713	chr12	663800	NINJ2	promoter
cg05340094	chr16	73061496	ZFHX3	GeneBody	S_Shelf;N_Shore
cg17299886	chr19	50144848	LOC105372436	GeneBody	N_Shelf
cg18615431	chr19	19139808	TMEM161A	prox_enhancer	S_Shore
cg14136186	chr17	51165460	NME1-NME2;NME2	promoter;promoter	N_Shore
cg23712286	chr16	75148346	ZFP1	promoter	Island
cg09189889	chr13	94479957	DCT	prox_enhancer
cg27046604	chr15	40843671	SPINT1	prox_enhancer	Island
cg22778957	chr20	62063998	MIR3195	TSS1500	S_Shore;N_Shore
cg01243992	chr20	32790470	DNMT3B	GeneBody
cg24629898	chr13	20144357	GJA3	distal_enhancer	S_Shore
cg00239420	chr20	21391034	NKX2-4	distal_enhancer	N_Shore
cg05017821	chr20	23365949	GZF1	prox_enhancer	S_Shelf;Island
cg18306246	chr22	20079884	DGCR8	prox_enhancer	Island
cg09990194	chr14	75822885	TTLL5	GeneBody
cg14028653	chr20	61873720	MIR1257	other_regul_region	Island
cg26082856	chr14	23034719	PSMB5	promoter
cg16018211	chr19	51986576	ZNF350	prox_enhancer
cg02835467	chr18	65750149	CDH7	promoter	N_Shore
cg00943384	chr15	97521597	CTD-2147F2.2	promoter
cg01804696	chr16	72093916	TXNL4B;TXNL4B;DHX38	TSS200;TSS1500;exon1	S_Shore
cg14125013	chr14	99530202	CCDC85C	distal_enhancer
cg08799270	chr21	32727002	SYNJ1	prox_enhancer	N_Shore
cg10017167	chr16	30671744
cg22576976	chr19	56340767	ZSCAN5A;ZSCAN5A-AS1	GeneBody;GeneBody	S_Shore
cg00866667	chr19	39540406	EID2	TSS1500	S_Shore
cg06721137	chr15	27398844	GABRG3	GeneBody
cg00495681	chr13	52600184	MRPS31P4	promoter	Island
cg26941392	chr15	91100512	SV2B	prox_enhancer	S_Shore
cg04307853	chr17	6118098	WSCD1	GeneBody	N_Shelf
cg01937808	chr16	3975587	ADCY9	GeneBody	N_Shore;N_Shelf
cg03386751	chr17	39687540	ERBB2	prox_enhancer	N_Shore
cg02829279	chr16	25032671	LOC554206	exon1	S_Shore
cg23122409	chr17	34638368	TMEM132E	GeneBody	Island
cg09372750	chr14	23354211	SLC22A17	TSS1500	S_Shore
cg25255893	chr17	14524579
cg20592391	chr15	82663335	CPEB1-AS1	distal_enhancer
cg10413297	chr22	32371661	RFPL3S	promoter
cg23846509	chr15	101066176	LOC105371026	TSS1500
cg14131376	chr14	85249487
cg06942183	chr17	48545245	HOXB2	promoter	S_Shelf;S_Shore
cg07628558	chr20	58389775	VAPB	prox_enhancer	S_Shore
cg02251027	chr19	55517320	SSC5D	GeneBody	Island
cg27367721	chr16	20905935	LYRM1	GeneBody
cg07077507	chr14	88824447	TTC8	promoter	N_Shore
cg04818570	chr16	18980955			N_Shelf
cg19273816	chr14	22479509	TRAJ56	promoter
cg02255892	chr17	44831547	GJC1	prox_enhancer	S_Shore
cg09186979	chr16	84659673	KLHL36	GeneBody	S_Shore;N_Shore
cg15407900	chr14	45813914
cg07122218	chr14	77967563	LOC105370581	GeneBody	S_Shore
cg03796580	chr17	82375748	UTS2R	distal_enhancer	S_Shelf;Island
cg02872930	chr19	45146494	NKPD1	distal_enhancer	S_Shore
cg05351141	chr16	1050552			N_Shore
cg24762053	chr20	37520396	BLCAP	promoter	Island;N_Shelf
cg03027750	chr13	77325048	MYCBP2	GeneBody	N_Shore
cg02907768	chr20	62368789	LAMA5	prox_enhancer	S_Shore
cg16984335	chr12	57765268	CYP27B1	prox_enhancer	Island
cg13872278	chr22	48561932	TAFA5	distal_enhancer	S_Shore
cg14575355	chr22	21641827	SDF2L1	TSS1500	N_Shore
cg08030625	chr16	21233577	ANKS4B	promoter
cg01705811	chr16	84189834	ADAD2	TSS1500	S_Shelf;N_Shore
cg25992016	chr13	76812883
cg27097846	chr12	53049701	TNS2;TENC1	prox_enhancer;prox_enhancer	S_Shore
cg26639596	chr12	123887113	DNAH10OS	promoter
cg13781510	chr14	45134601	FKBP3	promoter	Island;N_Shore
cg18824556	chr12	21606155	GYS2	TSS1500
cg09690989	chr17	79049687	C1QTNF1	GeneBody	S_Shore
cg26642583	chr12	79183234	SYT1	GeneBody
cg05740262	chr16	81493755	CMIP	prox_enhancer
cg22997601	chr19	5115613	PTPRS-AS1	distal_enhancer	N_Shelf
cg18139256	chr15	26082349			Island
cg06120399	chr17	39166287	ARL5C;ARL5C	TSS200;TSS1500	S_Shore
cg13572771	chr14	68404711	PPIAP6	distal_enhancer
cg19666093	chr19	1974838	CSNK1G2	GeneBody	N_Shore;N_Shelf
cg17443200	chr20	3173856	LZTS3;LOC107985414	TSS1500;exon1	Island
cg08877512	chr16	8768769	PMM2	distal_enhancer
cg01038149	chr22	21014476	TUBA3FP	promoter	Island
cg00474657	chr16	28977987	SPNS1	GeneBody	S_Shelf
cg03938353	chr16	87706873	KLHDC4	GeneBody	S_Shelf;S_Shore;N_Shore;N_Shelf
cg18737667	chr14	74084802	LIN52	prox_enhancer	Island
cg07851374	chr13	76149244	RN7SL571P	distal_enhancer
cg23530064	chr21	29340945	BACH1-IT1	distal_enhancer
cg09119017	chr22	46618545	GRAMD4	GeneBody	Island;N_Shelf
cg23765961	chr22	38084054	SLC16A8	promoter	S_Shore
cg19182908	chr22	37808185	GCAT	prox_enhancer	S_Shelf;Island
cg06745083	chr16	87926466	CA5A	distal_enhancer
cg21576154	chr15	89894659	AP3S2	promoter	S_Shore
cg20368567	chr17	31322943	EVI2A	prox_enhancer
cg24111466	chr12	777449	WNK1	GeneBody
cg21001214	chr12	56104136	PA2G4	TSS1500	Island
cg14613594	chr20	1898000	SIRPA	exon1	S_Shelf
cg10642375	chr17	80058497	CCDC40;LOC124904074	GeneBody;GeneBody	Island
cg13000374	chr20	62165822	SS18L1	GeneBody	S_Shelf;S_Shore
cg27536708	chr12	21501902	RECQL;GOLT1B	TSS1500;exon1	Island
cg17670646	chr19	57191012	ZNF264	TSS1500	N_Shore
cg10255675	chr14	21269592	HNRNPC	prox_enhancer	Island
cg02233282	chr16	87279263	LOC101928682	GeneBody
cg26555777	chr19	38394410	SPRED3	GeneBody	N_Shore;N_Shore
cg12272160	chr20	45433646	MIR6812	distal_enhancer	N_Shelf
cg24714561	chr14	89534787	FOXN3	GeneBody
cg25902666	chr19	1947723	CSNK1G2	distal_enhancer	Island
cg18771553	chr19	6710816	C3	distal_enhancer	S_Shelf
cg07172597	chr19	42313507	TMEM145	promoter	Island
cg01219087	chr20	4591581	RPL7AP12	prox_enhancer	N_Shore
cg12171980	chr19	8330963	KANK3	GeneBody	N_Shelf
cg17075538	chr19	15196081	NOTCH3	distal_enhancer	Island;N_Shelf
cg05385397	chr15	62238947
cg05497273	chr16	6480372	RBFOX1	GeneBody	N_Shelf
cg15523060	chr19	8841353	MBD3L1	TSS1500
cg02601893	chr22	43127010	BIK	distal_enhancer
cg21605238	chr13	38690828	FREM2	exon1	S_Shelf
cg10344433	chr19	4684700	DPP9-AS1	distal_enhancer	S_Shore;N_Shelf
cg04772968	chr19	12293297	ZNF44	GeneBody	N_Shore
cg06905901	chr19	14528638	DNAJB1	prox_enhancer	N_Shore
cg14645546	chr13	52450799	VPS36	promoter	Island
cg20360996	chr22	21661855	LOC107985532	GeneBody	S_Shelf;N_Shelf
cg05712435	chr16	19174234	SYT17	prox_enhancer
cg09250367	chr14	101025795	MIR323A;MIR758	prox_enhancer;prox_enhancer
cg05421651	chr15	25178225	SNORD115-5	TSS1500
cg11555438	chr13	110645137	NAXD-AS1	distal_enhancer	S_Shelf;N_Shelf
cg09047513	chr15	93416122
cg21337124	chr19	12140401	ZNF20	promoter	Island
cg19557623	chr17	42388525	STAT3	promoter	Island
cg04171471	chr20	38437986	SNHG17	other_regul_region	S_Shelf
cg22155786	chr13	110340649	MIR8073	prox_enhancer
cg20688157	chr19	15170437	NOTCH3	GeneBody	Island;N_Shelf
cg18585988	chr19	45153091	NKPD1	prox_enhancer	Island
cg13772700	chr22	48334316			Island
cg23317859	chr20	36154407	EPB41L1;LOC124904893	TSS1500;exon1	Island
cg15615829	chr17	12105480	MAP2K4	GeneBody
cg08932277	chr15	74335248	PPIAP46	distal_enhancer
cg21338112	chr12	1646156	MIR3649	distal_enhancer	S_Shore
cg26121294	chr12	95953968	AMDHD1	GeneBody	N_Shelf
cg12123567	chr17	75505957	CASKIN2	GeneBody	S_Shelf;S_Shore
cg27326127	chr15	73439396	LOC124903571	GeneBody	N_Shelf
cg21511948	chr22	37424198	ELFN2	GeneBody	S_Shelf;N_Shelf
cg01041405	chr16	68406717	SMPD3	distal_enhancer
cg06057885	chr20	18793591	LCDR	TSS1500
cg21103400	chr14	100882814	MIR127;MIR127	TSS200;TSS1500	S_Shore;N_Shore
cg13960358	chr17	32142919	RHOT1	promoter	Island
cg17814028	chr20	61769244	CDH4	GeneBody	N_Shelf
cg04056504	chr22	41698184	MEI1	TSS1500	N_Shore
cg02269496	chr13	112450968	SPACA7	distal_enhancer	N_Shore
cg04012913	chr15	52681915	ATOSA;LOC105370821	GeneBody;GeneBody	S_Shelf
cg11972890	chr19	40209713	TTC9B	distal_enhancer	N_Shelf
cg05265306	chr17	59707098	PTRH2	prox_enhancer	N_Shore
cg23659337	chr14	72517014	MIR7843	prox_enhancer
cg09770376	chr22	49241962			Island
cg19157580	chr20	64102548	MYT1	prox_enhancer	S_Shelf;Island;N_Shelf
cg04504128	chr17	59106273	TRIM37	promoter	Island
cg07331701	chr18	31678834	B4GALT6	GeneBody
cg09449070	chr15	50357906	GABPB1-AS1	exon1	S_Shelf
cg01217202	chr22	30634612	SLC35E4	prox_enhancer	N_Shore;N_Shore
cg16822095	chr17	39918500	GSDMB	promoter
cg11414044	chr17	36950338	AATF	prox_enhancer	S_Shore
cg24256946	chr19	796991	PTBP1	promoter	S_Shore;Island
cg10448725	chr13	113596632	TFDP1	other_regul_region
cg05273302	chr19	2095561	MOB3A	prox_enhancer	Island;N_Shore
cg15402232	chr22	39235801	PDGFB	distal_enhancer	S_Shelf
cg11037134	chr19	3185681	NCLN	TSS1500	N_Shore
cg13375427	chr17	41060435	KRTAP2-3	prox_enhancer
cg06468106	chr16	14325221	MIR193BHG	GeneBody
cg01680844	chr16	726501	CCDC78	promoter	N_Shore
cg02869708	chr19	3207504	CELF5	other_regul_region	S_Shelf;N_Shore
cg21525020	chr19	53520769	ZNF331	promoter	Island;N_Shore
cg22412536	chr15	61144378	RORA	GeneBody
cg04163916	chr19	4724641	DPP9	prox_enhancer	S_Shore
cg11378674	chr13	112441525	SPACA7	other_regul_region
cg04300687	chr22	46331338	TRMU	distal_enhancer	N_Shore
cg20115910	chr12	49541123	KCNH3	distal_enhancer	S_Shore
cg26987928	chr15	62475727	TLN2	distal_enhancer
cg03523434	chr14	63101888	KCNH5	promoter
cg17287394	chr20	381718	TRIB3	prox_enhancer	Island
cg07876105	chr16	89906727	TCF25	GeneBody
cg02748624	chr18	78793325			S_Shore;N_Shelf
cg09435109	chr19	53467331	ZNF813	prox_enhancer	N_Shore
cg08048720	chr14	103100047	EXOC3L4	promoter	N_Shore
cg00317886	chr13	113097250	MCF2L	GeneBody	Island
cg01230207	chr19	53604567	LOC284379	TSS1500
cg03331263	chr20	62549745	MIR1-1HG;C20orf166	prox_enhancer;prox_enhancer	N_Shore;N_Shore;N_Shelf
cg19375981	chr20	57089610			N_Shelf
cg06295687	chr16	29994979	HIRIP3	prox_enhancer	N_Shore
cg09635667	chr17	2397220	MNT	GeneBody	S_Shelf;N_Shelf
cg25360518	chr12	4445457	FGF6	prox_enhancer	Island
cg00096806	chr17	63009608	TANC2	exon1
cg05990312	chr17	19725108			S_Shore
cg24041882	chr19	41931379	ERFL	distal_enhancer	S_Shelf
cg14963724	chr18	74499068	CNDP2	prox_enhancer	S_Shelf
cg01936347	chr16	629189	WFIKKN1	prox_enhancer	S_Shelf;S_Shore;N_Shelf
cg27659652	chr12	38154195
cg04233537	chr16	77273966
cg05225404	chr16	88622612	IL17C	distal_enhancer	N_Shore
cg02831090	chr19	19865870	ZNF253	promoter
cg03715182	chr16	48054442
cg00028487	chr19	52527458	ZNF808	promoter	N_Shore
cg01976810	chr17	848469	NXN	distal_enhancer
cg02864126	chr13	111952018
cg05445348	chr16	89153064	LINC00304	distal_enhancer	Island
cg20201959	chr20	20453540	INSM1	distal_enhancer	S_Shore
cg14372466	chr18	3448470	TGIF1	prox_enhancer	Island;N_Shore
cg15899743	chr14	22516134	TRAJ27	promoter
cg07436864	chr20	17567071	BFSP1	GeneBody	N_Shore;N_Shelf
cg22962396	chr19	3762604	MRPL54;MRPL54;APBA3;LOC105372248	TSS200;TSS1500;TSS1500;exon1	S_Shore;N_Shore
cg09378679	chr17	82249044	CSNK1D	GeneBody	Island;N_Shore;S_Shelf
cg03298437	chr15	96417824			S_Shore
cg18385440	chr15	28920686	APBA2	prox_enhancer
cg23178195	chr19	35138799	FXYD1	promoter	N_Shelf
cg02693157	chr15	87348936	RNU6-185P	distal_enhancer
cg17688381	chr15	40442072	BAHD1	prox_enhancer	Island
cg04402626	chr14	105490416	TEDC1;C14orf80	prox_enhancer;prox_enhancer	S_Shelf;Island
cg03862651	chr18	76379831	ZNF516	GeneBody	Island
cg01958906	chr14	86238819
cg24139878	chr17	6853541	ALOX12P2	prox_enhancer
cg10629020	chr17	1078490	ABR	prox_enhancer	Island
cg08051231	chr16	19411170	TMC5	prox_enhancer	Island
cg25676335	chr13	48320078	PPP1R26P1	prox_enhancer	S_Shelf;S_Shore
cg27059840	chr13	112194906	LINC01070	distal_enhancer	Island
cg00542139	chr16	53054762	CHD9	TSS1500	N_Shore
cg05030651	chr17	39451207	MED1	promoter	Island
cg04650403	chr16	67202455	MIR328;MIR328	TSS200;TSS1500	S_Shelf
cg02050986	chr15	45116376	DUOXA2	GeneBody	S_Shelf;S_Shore;Island
cg04115006	chr14	104588834	C14orf180	GeneBody	S_Shore
cg14466337	chr17	74990632	CDR2L	GeneBody	S_Shelf
cg21983491	chr20	58818325	MIR298	prox_enhancer
cg11861474	chr17	80040026	CCDC40	distal_enhancer	S_Shelf
cg07218357	chr13	100533918	GGACT	promoter	S_Shore
cg24417135	chr13	23470080	LINC00327	prox_enhancer	S_Shelf
cg05813544	chr14	104889746	CEP170B	GeneBody	Island;N_Shelf
cg00803816	chr17	69327627	ABCA5	prox_enhancer	Island
cg05498586	chr16	89159194	LINC00304	prox_enhancer	N_Shore
cg27210657	chr20	768716	SLC52A3	promoter
cg22936975	chr13	61415279	PCDH20	prox_enhancer
cg10640371	chr21	34073712	SLC5A3;MRPS6	exon1;exon1	Island
cg24154326	chr20	31968808	XKR7	GeneBody	S_Shore
cg04205616	chr16	79658619
cg16959747	chr12	7124118	RBP5	distal_enhancer
cg25215295	chr18	37398075	CELF4	GeneBody	S_Shelf
cg16393688	chr17	43170475	NBR1	promoter	N_Shore
cg15212814	chr13	96947937	LINC00359	GeneBody
cg13869899	chr20	58817829	MIR296;MIR296	TSS200;TSS1500
cg23224396	chr14	54730271	SAMD4A-AS1	prox_enhancer
cg13251292	chr14	94323775	SERPINA6	TSS1500
cg15179976	chr22	46466479	FAM136EP	distal_enhancer	S_Shelf
cg03296248	chr13	110266169	COL4A1	GeneBody
cg21121616	chr13	36675313	SERTM1	prox_enhancer	S_Shore
cg05841303	chr19	35868400	APLP1	promoter	Island;N_Shore
cg02711188	chr15	34102059	EMC7;PGBD4	promoter;promoter	Island
cg21890769	chr19	295218	PLPP2;PPAP2C	distal_enhancer;distal_enhancer	Island;S_Shelf
cg04844971	chr15	50687289	TRPM7	prox_enhancer	S_Shore
cg27301488	chr12	132185799	LINC02361	distal_enhancer	N_Shelf
cg23034420	chr21	42014208	ZBTB21	distal_enhancer	S_Shelf
cg20059682	chr12	51808037	SCN8A	GeneBody
cg00227225	chr15	47718894	SEMA6D	prox_enhancer	S_Shore
cg00462560	chr16	88068058	BANP	GeneBody	Island;N_Shelf
cg14270562	chr20	61980157	MIR1257	distal_enhancer	S_Shore;Island;S_Shelf
cg22000472	chr13	54134209	LINC00458	TSS1500
cg09395612	chr16	85985330	LOC124903741;LOC124903741	TSS200;TSS1500
cg02343379	chr16	3564316	NLRC3	distal_enhancer	S_Shore;Island
cg01684248	chr16	86502633	FENDRR	distal_enhancer	S_Shelf;N_Shelf
cg05288253	chr16	89485851	ANKRD11	distal_enhancer	N_Shelf
cg05160261	chr22	36505887	FOXRED2	prox_enhancer	N_Shore
cg13599549	chr14	21868222
cg09640682	chr13	20192877	GJB2	promoter	Island
cg24785526	chr13	98276816	FARP1	GeneBody
cg03421236	chr16	49452244	LOC105371244	GeneBody
cg00698332	chr20	36606714	C20orf24;RAB5IF	prox_enhancer;prox_enhancer	S_Shore
cg19906454	chr22	38444288	KCNJ4	TSS1500
cg03288653	chr19	3548340	MFSD12	GeneBody	S_Shore;Island
cg02600625	chr15	77636577	LINGO1	GeneBody	S_Shelf;S_Shore
cg14076390	chr17	36591407	DHRS11	prox_enhancer	N_Shore
cg24399555	chr12	131076767	ADGRD1	GeneBody
cg16461729	chr14	102524886	MIR4309	distal_enhancer
cg11028052	chr15	80862046	MIR549A	distal_enhancer
cg02241481	chr18	24426550	IMPACT	promoter	Island
cg24541176	chr12	47968256	TMEM106C	distal_enhancer
cg19529577	chr12	64780612	TBC1D30	promoter	Island
cg01980587	chr19	18211119	PDE4C	GeneBody	S_Shelf
cg15293063	chr17	77383422	SEPTIN9	GeneBody
cg24247370	chr13	98490449	STK24	GeneBody
cg26586719	chr16	54521638
cg05757062	chr16	84981793	ZDHHC7	other_regul_region
cg00736640	chr18	47746848
cg21946667	chr17	42687625	CNTNAP1	GeneBody	S_Shelf;S_Shelf;S_Shore;Island
cg22709985	chr13	112545411	TUBGCP3	GeneBody	N_Shore
cg24128630	chr17	7853969	TMEM88	prox_enhancer	S_Shore;Island;N_Shore;N_Shelf
cg11769382	chr17	75855358	WBP2	promoter	Island
cg14985220	chr20	3230919	SLC4A11	distal_enhancer	S_Shelf;S_Shore;N_Shore;N_Shelf
cg15461413	chr20	63529190	PTK6	distal_enhancer
cg23660248	chr19	46428812	PNMA8C	promoter	Island
cg01803704	chr14	100986869	SNORD114-26;SNORD114-26;SNORD114-27	TSS200;TSS1500;TSS1500
cg04546186	chr16	86521544
cg20856497	chr17	82247741	CSNK1D	GeneBody	S_Shelf;N_Shore;N_Shelf
cg10099364	chr20	34311620	AHCY	prox_enhancer
cg23789846	chr21	29002906	RPL23P2	distal_enhancer	Island
cg11597043	chr19	15640802	CYP4F3	promoter
cg15156226	chr14	101564692			Island
cg13597554	chr15	49440085	FGF7	distal_enhancer
cg03828329	chr17	72388344
cg26273165	chr19	17583073	COLGALT1	GeneBody	S_Shelf
cg01238858	chr16	11108836	CLEC16A	GeneBody
cg07391271	chr16	89522438	SPG7	distal_enhancer	Island
cg18447460	chr14	104704419	INF2	distal_enhancer	S_Shelf;S_Shelf
cg10200334	chr14	103104947	EXOC3L4	GeneBody	Island
cg20897652	chr12	123669831	TCTN2	TSS1500	N_Shore
cg27507261	chr17	5499733	LOC728392;LOC124900388	GeneBody;GeneBody	N_Shore
cg03144643	chr16	19067542	COQ7;COQ7-DT	promoter;promoter	Island
cg20368463	chr18	79913604	SLC66A2	GeneBody	N_Shore;N_Shelf
cg26733669	chr16	76235399	RPL18P13	prox_enhancer	S_Shore
cg02696428	chr13	46169400	RN7SL288P	prox_enhancer
cg03450593	chr15	55676672	PRTG	GeneBody
cg17705681	chr14	100293101	SLC25A29	GeneBody	Island
cg21994267	chr17	2053912	HIC1	prox_enhancer	Island
cg13717374	chr19	39974840	PSMC4	GeneBody	S_Shelf
cg17880593	chr15	40335627	RNA5SP392	distal_enhancer
cg01768926	chr18	35240121	ZNF397	prox_enhancer	N_Shore
cg18589846	chr22	47024749	TBC1D22A	GeneBody	N_Shelf
cg17153947	chr15	100263917	ADAMTS17	distal_enhancer
cg18450130	chr14	104564856
cg01900788	chr14	105369459	PACS2	GeneBody	N_Shore
cg04431186	chr13	112959818	MCF2L	GeneBody
cg26044428	chr14	76813065	ANGEL1	promoter	Island
cg18619541	chr12	122974694	OGFOD2	promoter	Island
cg02290978	chr14	104902348			N_Shelf
cg24028218	chr15	47667424	SEMA6D	other_regul_region
cg09177253	chr17	74213330	TTYH2;MGC16275	promoter;promoter	S_Shore;N_Shore
cg16617543	chr22	46626757	GRAMD4	exon1	Island;N_Shore
cg10516832	chr19	10581219	AP1M2	distal_enhancer	Island
cg27390206	chr17	30258639	SNORD63	distal_enhancer
cg23693907	chr14	52314466	PTGER2	exon1	Island
cg15281710	chr15	96347223			S_Shelf;S_Shelf;S_Shore
cg02853019	chr16	75239588	BCAR1	distal_enhancer	S_Shelf
cg23096297	chr20	62926422	DIDO1	GeneBody	Island;N_Shelf
cg12080909	chr17	29590964	GIT1	TSS1500	S_Shore;N_Shore;N_Shore
cg17998822	chr17	82056746	GPS1	distal_enhancer	S_Shore
cg05266836	chr17	57046826	RNF126P1	prox_enhancer	S_Shore
cg17172949	chr20	36790944	MTCL2	GeneBody	N_Shelf
cg16440331	chr14	68521987	RAD51B;LOC124903334	GeneBody;GeneBody
cg05941641	chr13	113475265	DCUN1D2	GeneBody
cg02434703	chr20	59944115	FAM217B	GeneBody	S_Shelf
cg03221483	chr17	77318999	SEPTIN9;SEPT9	prox_enhancer;prox_enhancer
cg07050493	chr20	58817517
cg09994435	chr20	63773425	LOC124904956	TSS1500	S_Shelf;S_Shore;N_Shore
cg08288561	chr16	66428404	BEAN1	prox_enhancer	S_Shore;S_Shore
cg17914881	chr12	121400592	RNF34	prox_enhancer	Island
cg18599400	chr19	407758	C2CD4C	GeneBody	S_Shelf;S_Shore;Island
cg16095767	chr12	121672561	MORN3	distal_enhancer
cg06776703	chr19	4328762	STAP2	GeneBody	S_Shore;Island
cg19092163	chr17	4500122	SPNS2-AS1	TSS1500	S_Shore
cg07220032	chr13	24168562	MIR2276	distal_enhancer
cg20826740	chr17	38867789	LASP1	distal_enhancer	N_Shore
cg01015003	chr16	31145805	PRSS36	other_regul_region	S_Shelf;N_Shelf
cg05305993	chr16	19067292	COQ7	TSS1500	N_Shore
cg15503076	chr14	100832531	MEG3	prox_enhancer
cg27128410	chr22	32387903	RTCB	GeneBody
cg03970461	chr14	55579967	KTN1-AS1	promoter	Island
cg16224230	chr14	67511507	TMEM229B	distal_enhancer	N_Shelf
cg08838752	chr17	1756630			S_Shelf
cg12502079	chr22	50730600	SHANK3	GeneBody	Island
cg23411043	chr17	80184151	CARD14	distal_enhancer	S_Shelf
cg03290610	chr16	67001138	CES4A	GeneBody	S_Shore
cg05861639	chr14	44960246	KLHL28	GeneBody	N_Shelf
cg20700386	chr12	113421026	SDSL	TSS1500
cg03413810	chr19	1816255	MIR1909	other_regul_region	S_Shelf;Island;N_Shelf
cg10825068	chr14	57943312	SLC35F4	GeneBody
cg08524883	chr17	32004226	LOC124903972	GeneBody	N_Shelf
cg16611581	chr12	4269896	CCND2-AS1	GeneBody	Island
cg18093693	chr15	72375924	HEXA;HEXA-AS1	promoter;promoter	Island
cg25036456	chr12	95115955	FGD6	GeneBody
cg10737195	chr13	67229928	PCDH9	exon1	N_Shore
cg11638878	chr17	41769104	JUP	GeneBody
cg19104422	chr15	55742047	PRTG	prox_enhancer	N_Shore
cg03146797	chr21	44289712	AIRE	other_regul_region	S_Shelf;N_Shelf
cg00300908	chr15	76191761	TMEM266	GeneBody	Island
cg20673321	chr19	47545976	ZNF541	GeneBody	S_Shore
cg11294692	chr14	92324367	SLC24A4	prox_enhancer	Island
cg14757311	chr16	912818	LMF1	GeneBody	S_Shelf;Island
cg09338875	chr16	4768531	ZNF500	TSS1500	S_Shore;N_Shore
cg23885131	chr12	56206595	RNF41	distal_enhancer
cg02295341	chr16	77675375
cg04555107	chr14	69663610	SUSD6	GeneBody
cg06018531	chr16	79600004	MAF	promoter	Island
cg09383947	chr19	52336683	ZNF610	prox_enhancer	Island
cg26211724	chr18	59969438			Island
cg23722151	chr17	14212303
cg07567679	chr15	52278415	MIR1266	prox_enhancer
cg07142523	chr19	45467251	FOSB	prox_enhancer	N_Shore
cg14054120	chr19	41439447	DMAC2	GeneBody	N_Shore
cg26624628	chr16	67423760	HSD11B2	distal_enhancer
cg07007148	chr14	32930709			N_Shelf
cg01337439	chr15	64703302	OAZ2	promoter	Island
cg22785629	chr17	1651255	RILP	TSS1500	S_Shore
cg08657710	chr16	75224882	LOC100506281	TSS1500
cg09822284	chr19	18612681	TMEM59L;TMEM59L	TSS200;TSS1500	Island
cg10033475	chr14	43471757	KRT8P2	distal_enhancer
cg19785742	chr15	74826480	CPLX3	promoter
cg10500581	chr19	57487600	ZNF419	promoter	N_Shore
cg14677615	chr17	28988610	LOC105371716;SEZ6	GeneBody;GeneBody	S_Shelf
cg25918726	chr19	36378475	ZFP14	GeneBody	N_Shore
cg07450805	chr14	86221317
cg01525839	chr16	88195170	LINC02182	prox_enhancer
cg14603375	chr19	57320181	ZNF543	prox_enhancer	S_Shelf;N_Shore
cg22608764	chr19	5998701	RFX2;RANBP3-DT	GeneBody;GeneBody	S_Shelf;S_Shore;N_Shelf
cg14562086	chr17	50201904	COL1A1	TSS1500	S_Shore
cg19416795	chr18	78510967
cg04920689	chr15	88257279	NTRK3	TSS1500	S_Shore;Island
cg09319291	chr20	3190438	DDRGK1	GeneBody
cg26895931	chr16	85364584	GSE1	GeneBody
cg06968275	chr17	887388	NXN	GeneBody
cg04266901	chr17	82279029
cg04240267	chr13	33542734	STARD13;STARD13	TSS1500;exon1	Island
cg05206657	chr15	70035962	MIR629	distal_enhancer	S_Shore
cg00263307	chr17	31345318	NF1	GeneBody	Island
cg13872307	chr20	61801225	CDH4	GeneBody
cg09822726	chr17	63365970	TANC2	GeneBody
cg01103717	chr22	31749615	PRR14L	GeneBody	N_Shore
cg00839132	chr18	76980279	LOC105372217;LOC105372217	TSS200;TSS1500	S_Shore
cg13215871	chr17	77788642
cg03530901	chr2	106538575	CD8B2	GeneBody
cg14367527	chr20	64227463	PCMTD2	distal_enhancer
cg18970844	chr15	74858015	ULK3	distal_enhancer
cg22857260	chr4	83189737	LOC124900167	GeneBody
cg16272635	chr19	11027683	SMARCA4	GeneBody
cg20365636	chr5	14619629
cg22538991	chr14	61416888	PRKCH-AS1	distal_enhancer
cg01229752	chr16	72788134	ZFHX3;ZFHX3-AS1	GeneBody;GeneBody	S_Shore
cg19106353	chr4	8451857	TRMT44	GeneBody
cg15740041	chr16	87747730	KLHDC4	GeneBody
cg12974379	chr3	111069891	NECTIN3-AS1	exon1	N_Shore
cg23135138	chr22	29158188	RNU6-810P	other_regul_region
cg04133685	chr2	170954238	GORASP2	distal_enhancer
cg25884477	chr10	34822614
cg17765629	chr12	105504484	C12orf75	distal_enhancer
cg11918064	chr11	70872067	MIR3664	prox_enhancer
cg18064675	chr12	109447757	MYO1H	GeneBody
cg15071481	chr18	46946373	KATNAL2	TSS1500	N_Shore
cg11866970	chr6	69719874	NPM1P37	other_regul_region
cg05720587	chr6	116278758	DSE;TSPYL1	TSS1500;exon1	N_Shore
cg05641106	chr4	143418022	RPSAP36	distal_enhancer
cg13776906	chr20	24993622	APMAP	TSS1500	S_Shore
cg03671226	chr5	38660515	LIFR-AS1	GeneBody
cg26515984	chr3	173221516	LOC105374224	GeneBody
cg00598984	chr9	33043426	DNAJA1	distal_enhancer	N_Shore
cg24778271	chr6	35018106	HSPE1P11	distal_enhancer
cg08989451	chr3	47871804	MAP4	distal_enhancer
cg01110785	chr10	117426390
cg00764364	chr15	100310894	ADAMTS17	GeneBody
cg08444340	chr2	148967241	KIF5C	prox_enhancer
cg06117741	chr14	50756527	NIN	GeneBody
cg24751896	chr8	92510730	LOC105375639	TSS1500
cg08085380	chr17	68513361	PRKAR1A	GeneBody	S_Shore
cg09469937	chr11	82843712	PRCP	distal_enhancer
cg20820128	chr2	20395897
cg27330866	chr13	21287348	LOC105370105;LOC101928764	GeneBody;GeneBody
cg04434419	chr13	33093184
cg11806420	chr8	32312079	RNA5SP263	distal_enhancer
cg13035299	chr2	85285637	SNRPEP11	distal_enhancer
cg26653220	chr3	192907487	MB21D2	distal_enhancer
cg20697297	chr11	120774095	GRIK4	GeneBody
cg05761161	chr22	43637330	EFCAB6	GeneBody
cg14049706	chr22	35684664
cg04235624	chr5	107455114	EFNA5	distal_enhancer
cg02141633	chr11	74949634	XRRA1	TSS1500	S_Shore
cg05661217	chr12	107906898			S_Shelf
cg22572277	chr9	109487425	PTPN3	distal_enhancer
cg00069922	chr1	2813158	LOC124903825	TSS1500
cg09304975	chr10	48308152	MAPK8	promoter	S_Shore
cg18660106	chr18	24878221
cg02239945	chr8	140686894	PTK2	distal_enhancer
cg18986160	chr6	154247009	IPCEF1	GeneBody
cg02411786	chr4	168274124	DDX60	other_regul_region
cg07825247	chr3	136560074	HMGN1P10	distal_enhancer
cg18352730	chr8	65634716	ARMC1	prox_enhancer	S_Shore
cg17201960	chr2	106147196	UXS1	distal_enhancer
cg11511696	chr10	36413362
cg17394204	chrX	42456438
cg04505295	chr3	170586725	SLC7A14	TSS1500	S_Shore
cg04340318	chr9	18460171	ADAMTSL1	distal_enhancer
cg22795856	chr3	178523209	KCNMB2	distal_enhancer
cg25727101	chr3	45762799	SLC6A20	GeneBody
cg12139537	chr2	62745235	EHBP1	GeneBody
cg19258286	chr3	119224152	B4GALT4	GeneBody
cg22848364	chr5	116019997	LVRN	GeneBody
cg02289359	chr1	248627362	OR2T11	GeneBody
cg02271529	chr21	38840942
cg02913126	chr19	13885949	NANOS3	distal_enhancer
cg19252375	chrX	44872336	KDM6A	prox_enhancer	N_Shore
cg09895848	chr7	21850758	CDCA7L	distal_enhancer
cg23867254	chr9	34646269	GALT	prox_enhancer	N_Shore
cg25663171	chr5	167954299	LOC105377709	TSS1500
cg07038977	chr19	45290587	MARK4	GeneBody
cg26976906	chr14	71472412	RN7SL683P	distal_enhancer
cg20049362	chr14	75521429	BATF	prox_enhancer
cg01325079	chr2	105188554	LINC01918	distal_enhancer
cg17759045	chr10	119941172	MIR4682	promoter
cg19447201	chr11	3016930	CARS1	GeneBody
cg16874465	chr6	137218700	IFNGR1	prox_enhancer	N_Shore
cg16108521	chr2	53786566	GPR75-ASB3;ASB3	prox_enhancer;prox_enhancer	N_Shore
cg19425525	chr12	55830990	TMEM198B	promoter	S_Shore
cg09138959	chr9	33935770	UBAP2;SNORD121B	TSS1500;TSS1500
cg21471151	chr18	62485791	ZCCHC2	distal_enhancer
cg20165252	chr6	150598783	PLEKHG1	TSS1500	N_Shore
cg09847357	chr18	25832308	RN7SL97P	distal_enhancer
cg10803745	chr4	113763062	CAMK2D	prox_enhancer	S_Shore
cg12436654	chr18	23207530	CABLES1	distal_enhancer
cg12214363	chr5	97201947
cg10600295	chr20	1809299
cg24032431	chr20	49368191	LOC105372649;KCNB1	GeneBody;GeneBody
cg08923680	chr3	40971714
cg19620051	chr12	132645466	POLE	GeneBody
cg12453178	chr5	139813548	PSD2	other_regul_region
cg10548848	chr8	94218263	CDH17	TSS1500
cg09235645	chr3	2810599	CNTN4	GeneBody
cg02796135	chr8	58053462	FAM110B	GeneBody
cg16846020	chr11	111794176	LOC124902756;LOC124902756	TSS200;TSS1500
cg02908273	chr9	129689383	PRRX2	distal_enhancer
cg10477861	chr1	91407037	HFM1	other_regul_region	S_Shelf
cg24714702	chr22	43272577	SCUBE1	GeneBody
cg19388881	chr4	40723054	NSUN7	distal_enhancer
cg24789964	chr16	85706725	C16orf74	other_regul_region	N_Shelf
cg08084103	chr22	31296463	PIK3IP1	distal_enhancer
cg01243330	chr12	43758413	PUS7L	prox_enhancer	N_Shore
cg03645000	chr7	102814219	RNU6-1136P	distal_enhancer
cg18893557	chr2	19956063	WDR35	other_regul_region
cg24153604	chr15	101619407	LINC02348	distal_enhancer
cg22178983	chr4	79528613	LINC00989	promoter
cg09264164	chr22	17548544	CECR2	GeneBody
cg10948642	chr2	234249170
cg10989818	chr16	79171741	WWOX	GeneBody
cg21032343	chr2	63985094	VPS54	distal_enhancer
cg15067152	chr8	128851645	CCDC26	distal_enhancer
cg11375180	chr1	237269837	RYR2	GeneBody
cg19049562	chr13	60410432	TDRD3	distal_enhancer
cg20321719	chr9	131518744	LOC105376301	TSS1500
cg05049249	chr7	30731488	LOC105375220	GeneBody
cg01492667	chr3	40438241	ENTPD3-AS1	GeneBody
cg05473257	chr10	133527939	LOC105378575	TSS1500	Island
cg11010159	chr5	6794892	LINC02236	TSS1500
cg04495491	chr22	42671553	CYB5R3	distal_enhancer
cg12714229	chr1	100029215	LOC124904230;SLC35A3	GeneBody;GeneBody
cg05701495	chr2	102031314
cg14708050	chr3	15295229	SH3BP5	distal_enhancer
cg13332183	chr19	17201951	MYO9B	GeneBody	N_Shelf
cg23017310	chr14	90305322	NRDE2	GeneBody
cg05617050	chr2	107304113	LINC01789	GeneBody
cg13453926	chr19	13229448	CACNA1A	GeneBody
cg01024580	chr9	72527011	LOC124902347	TSS1500
cg08592897	chr3	49359376	GPX1	prox_enhancer	S_Shore
cg01484649	chr6	3278168	SLC22A23	GeneBody
cg15277915	chr11	63608652	PLAAT3;PLA2G16	distal_enhancer;distal_enhancer
cg13964083	chr3	123624089	MYLK;MYLK-AS1	GeneBody;GeneBody
cg06309721	chr10	104339278	ITPRIP	prox_enhancer	S_Shore
cg21527743	chr16	55155978
cg08459711	chr17	34988935	LIG3	distal_enhancer
cg05381453	chr10	4244436	LINC00702	TSS1500
cg02841974	chr3	126475136	ZXDC	prox_enhancer	Island
cg25554858	chr9	130766146	ABL1	GeneBody
cg27657774	chr18	2881330	EMILIN2	GeneBody
cg22631071	chr11	96323916	MIR1260B	distal_enhancer
cg04259259	chr12	47356327	LINC02416	distal_enhancer
cg24291588	chr8	41841976	ANK1	GeneBody
cg04912600	chr3	51680250	TEX264	GeneBody
cg11017452	chr2	144663500	TEX41	distal_enhancer
cg14935221	chr1	8297546	RNU6-991P	other_regul_region
cg23156071	chr12	108658857	CORO1C	GeneBody
cg04248080	chr6	47002008	ADGRF1	GeneBody
cg19966592	chr12	129312093	TMEM132D	GeneBody
cg14834362	chr2	197208179	ANKRD44	distal_enhancer
cg07347380	chr2	231935259	NPPC	distal_enhancer
cg12348007	chr5	82164369	ATG10	GeneBody
cg13487028	chr9	20678799	FOCAD	GeneBody
cg27537139	chr6	21557217
cg01177321	chr15	68207031	CALML4	prox_enhancer
cg25078668	chr13	95559932	CLDN10	GeneBody
cg23687901	chr11	65540489	LTBP3	prox_enhancer	Island
cg26976656	chr10	31827529	ARHGAP12	GeneBody
cg04756394	chr16	31005762	STX1B	distal_enhancer
cg12751352	chr20	15553719	MACROD2	GeneBody
cg11669929	chr2	231205138	ARMC9	GeneBody
cg24365262	chr14	101605685	RP11-1029J19.4	distal_enhancer
cg09086557	chr1	224633490	CNIH3	distal_enhancer
cg00635642	chr9	34381076	C9orf24;SPMIP6	prox_enhancer;prox_enhancer	S_Shelf;S_Shelf;S_Shore;S_Shore;Island
cg23133513	chr5	172722390
cg07564167	chr14	103873889	LOC105370689	GeneBody
cg04256657	chr8	115668900	TRPS1	promoter	S_Shore;N_Shore
cg06386426	chr15	94099801	LINC01581	distal_enhancer
cg02708501	chr17	4447534	SPNS3	distal_enhancer
cg16837310	chr4	184284398	LOC105377582	GeneBody
cg01926034	chr8	40081242	RP11-359E19.1	distal_enhancer
cg02075958	chr12	4830062	KCNA6	GeneBody
cg10876776	chr10	3222661
cg10189456	chr5	77560964	RPS2P24	other_regul_region
cg05982901	chr18	72899628	NETO1-DT	distal_enhancer
cg23980942	chr15	47185638	SEMA6D	prox_enhancer	S_Shore
cg27039235	chr11	131203723	LOC107984412	GeneBody
cg22322187	chr17	82716309	LOC101929552;FN3KRP;LOC101929552	TSS200;TSS1500;TSS1500	S_Shelf;N_Shore
cg22920871	chr1	161191560	ADAMTS4	GeneBody
cg14996668	chr13	45340343	TPT1-AS1;LOC124903169	TSS1500;TSS1500	N_Shore
cg16734331	chr7	2618028	LOC107986760	GeneBody
cg00777162	chr2	191244750	MYO1B	TSS1500	N_Shore
cg04588784	chr17	77205583	CYCSP40	distal_enhancer
cg03381721	chr1	162672787	DDR2	distal_enhancer
cg20298227	chr19	40634385
cg26116317	chr10	71434430	CDH23	GeneBody
cg15851996	chrX	48107266	SSX6P	TSS1500
cg05214567	chr10	124054513	CHST15	GeneBody	N_Shelf
cg12977960	chr18	54942278	CCDC68	prox_enhancer
cg17578969	chr5	67035214	MAST4	distal_enhancer
cg11189422	chr8	126874039	LOC105375751	GeneBody
cg27038917	chrX	120446816	LAMP2	distal_enhancer
cg18003997	chr3	137035315			S_Shelf
cg25422841	chr11	102560680	MMP7	distal_enhancer
cg13321319	chr20	24584725	SYNDIG1	GeneBody
cg01268539	chr8	122636543
cg24219697	chr10	3691470	LOC105376360	GeneBody
cg07093544	chr12	907535	RAD52	distal_enhancer
cg00081098	chr17	67818392	BPTF	distal_enhancer
cg02266791	chr1	215993095	USH2A-AS2	other_regul_region
cg12472050	chr12	64661130	RASSF3	GeneBody
cg11820377	chr2	186595362	ITGAV	distal_enhancer
cg21388906	chr5	111043951	TSLP	distal_enhancer
cg04135846	chr17	29151621	MYO18A;LOC124903967	GeneBody;GeneBody
cg01743192	chr19	13970214	PODNL1	other_regul_region
cg17045532	chr2	204127218
cg14651910	chr7	105522675	PUS7	prox_enhancer	S_Shore
cg01550485	chr1	202330853
cg04093658	chr12	62546922	MON2	GeneBody
cg04471888	chr12	2123946	CACNA1C	GeneBody
cg02576132	chr16	24334839	LOC124900377	TSS1500
cg23100050	chr1	207430206
cg09170012	chr3	129527169	RHO	TSS1500
cg13576948	chr4	109863744	LRIT3	TSS1500
cg14723638	chr1	91764639	RN7SL653P	distal_enhancer
cg22603770	chr18	11005529	PIEZO2	GeneBody
cg08901046	chr11	128484862	ETS1	distal_enhancer
cg08191141	chr1	175170381	KIAA0040	GeneBody
cg07921919	chr17	8038481	ALOX15B	TSS1500
cg00154848	chr13	46844636	HTR2A-AS1	other_regul_region
cg19929914	chr3	158739259	LOC100287290	GeneBody
cg26350875	chr5	1369328	LINC01511	GeneBody
cg09139418	chr7	98458436	PPIAP82	promoter
cg09810604	chr18	45549108	SLC14A2	GeneBody
cg09162846	chr5	100833083	MIR548P	distal_enhancer
cg00390663	chr2	230129207	LOC107985995	GeneBody
cg23830024	chr1	235418310	TBCE	GeneBody
cg13632739	chr7	138316707
cg10484740	chr2	73981653	DGUOK-AS1	promoter	N_Shelf
cg22907811	chr12	53177580	CSAD	distal_enhancer	N_Shelf
cg14129495	chr10	97885585	GOLGA7B	distal_enhancer
cg11979298	chr3	101988759	RP11-221J22.2	distal_enhancer
cg02530879	chr1	231809223	TSNAX-DISC1;DISC1;LOC105373170	GeneBody;GeneBody;GeneBody
cg24121905	chr6	2794445	WRNIP1	distal_enhancer
cg06427718	chr19	39417663	PLEKHG2	distal_enhancer	S_Shelf
cg07968493	chr13	111116258	ARHGEF7-AS2	prox_enhancer	Island
cg10045925	chr2	64192337	AC074289.1	distal_enhancer
cg27600895	chr1	55945325	LINC01753	TSS1500
cg03882355	chr2	30716564
cg26095717	chr1	172915778
cg21075150	chr11	108798089	DDX10	GeneBody
cg02975204	chr22	41518462	ACO2	GeneBody
cg00033063	chr18	76780230	LOC124904327	GeneBody
cg04335345	chr1	216805536	ESRRG	promoter
cg25134104	chr12	15219102	RERG	prox_enhancer	N_Shore
cg09084001	chr14	30228148
cg11345378	chr1	20355662	VWA5B1	GeneBody
cg21539467	chr4	162740220
cg13730643	chr15	94455572	MCTP2	GeneBody
cg10455808	chr16	15844154	MYH11	other_regul_region
cg08972701	chr10	97005538	HMGN2P35	other_regul_region
cg06371549	chr7	123054465
cg06766219	chr11	12256851	MICAL2	GeneBody
cg22188184	chr6	100720528	ASCC3	distal_enhancer
cg02671791	chr3	21290791
cg16667333	chrX	155613729	TMLHE	TSS1500	S_Shore
cg03266755	chr2	105324893	TGFBRAP1-AS1	prox_enhancer
cg01561554	chr21	42476503	RSPH1	distal_enhancer
cg23077226	chr7	15508672	AGMO	GeneBody
cg21035639	chr8	34505875	RPL10AP3	promoter
cg13125411	chr20	5823115	RNU1-55P	distal_enhancer
cg16670376	chr17	64708725	MICOS10P2	distal_enhancer
cg09347941	chr1	152717820
cg06377093	chr1	54358463	SSBP3	GeneBody	S_Shore
cg19634596	chr3	190699344	LINC02013;LINC02013	TSS200;TSS1500
cg19318885	chr12	99768423	ANKS1B	GeneBody
cg13580138	chr1	207900093	CD34	GeneBody
cg06766176	chr18	28795073
cg16287880	chr14	81423139	STON2	distal_enhancer
cg02001606	chr7	151255004	SMARCD3	GeneBody	S_Shelf
cg00535884	chr3	56836068	ARHGEF3	GeneBody
cg13847825	chr5	177086310	FGFR4	TSS1500	N_Shore
cg08616105	chr14	67762764	ZFYVE26	prox_enhancer
cg10242544	chr3	155492286	PLCH1-AS2	other_regul_region
cg23398564	chr14	49930149	Metazoa_SRP	distal_enhancer
cg13887949	chr19	5721527	LONP1	TSS1500	S_Shore
cg26066929	chr9	131271787	FAM78A	prox_enhancer
cg22602596	chr11	57293439	TNKS1BP1	distal_enhancer
cg15275748	chr10	73302577	LOC124902577	TSS1500
cg11029830	chr16	84618823	COTL1	prox_enhancer	S_Shore
cg22520700	chr19	41891036	ARHGEF1	distal_enhancer
cg15109738	chr12	82366385	METTL25	distal_enhancer
cg17408816	chr10	28676284	BAMBI	TSS1500	N_Shore
cg21714665	chr15	31263565	LINC03034	distal_enhancer
cg07248586	chr3	148042950	LINC02032	distal_enhancer
cg27590377	chr12	9699839	LINC02390	distal_enhancer
cg02408718	chr2	9551922	ADAM17	distal_enhancer	N_Shelf
cg06394964	chr6	6971516
cg04035088	chr3	72977335	PPP4R2	distal_enhancer
cg13293984	chr11	64936526	GPHA2	other_regul_region
cg16632054	chr17	57526659	MSI2	GeneBody
cg23148194	chr7	45872623	CCDC201	GeneBody
cg23384688	chr9	90979630
cg08233605	chr5	140005981	NRG2	GeneBody
cg03646841	chr7	117648656	CFTR	GeneBody
cg08538471	chr15	63878130	MIR422A	distal_enhancer
cg02173357	chr3	38690037	SCN5A	other_regul_region
cg14885512	chr16	19008323	RNU6-1340P	distal_enhancer
cg01100354	chr5	154684899	MIR1303	TSS1500
cg03030292	chr8	19540725	CSGALNACT1	distal_enhancer
cg02396354	chr17	46774077	WNT3	distal_enhancer	S_Shelf;S_Shore
cg12214046	chr13	42728992	FAM216B	distal_enhancer
cg26773373	chr10	23186142
cg06810143	chr10	98300275
cg15588486	chr6	80094251
cg07074099	chr3	134059028	LINC02000	TSS1500
cg17099677	chr19	57279898	ZNF460	promoter	N_Shore
cg04615725	chr14	64186378	SYNE2	distal_enhancer
cg10054027	chr14	99182924	BCL11B	GeneBody
cg21312939	chr15	85501396	AKAP13	GeneBody
cg08029877	chr19	31572501	LINC03103	distal_enhancer
cg02092282	chr14	50388740	CDKL1	distal_enhancer
cg07369084	chr3	189948161	MTAPP2	distal_enhancer
cg24502588	chr16	48247394	ABCC11	promoter	S_Shelf
cg23261533	chr12	51056150	LETMD1	GeneBody
cg07722634	chr1	6504138	PLEKHG5	GeneBody
cg09618253	chr16	49779953	ZNF423	GeneBody
cg07257706	chr2	19711684	LOC105373461;LOC105373461	TSS200;TSS1500
cg13014295	chr13	108216287	LIG4	TSS1500	S_Shore;N_Shore
cg22901190	chr16	70365048	DDX19A	GeneBody
cg10588706	chr1	246142347	SMYD3	exon1
cg20493514	chr15	63198598	RAB8B	distal_enhancer
cg09007958	chr18	26491412	KCTD1	GeneBody
cg02753022	chr17	7743713	RPL29P2	distal_enhancer	S_Shelf
cg06662275	chr10	72721181	MIR4676	promoter
cg16839859	chr3	184742700	RP11-329B9.5	prox_enhancer
cg21488724	chr3	159417744	IQCJ-SCHIP1;SCHIP1	GeneBody;GeneBody
cg26563363	chr21	45257165	POFUT2	distal_enhancer	N_Shore
cg26444429	chr5	67033864	MAST4	GeneBody
cg00123814	chr14	88272279	KCNK10	TSS1500
cg20445630	chr9	95494494	PTCH1	GeneBody
cg01334719	chr4	110475259	ENPEP	prox_enhancer	N_Shore
cg12554210	chr20	44392429	HNF4A;HNF4A-AS1	GeneBody;GeneBody
cg00198637	chr8	298899
cg11887555	chr4	6953750	TBC1D14	TSS1500
cg09422000	chrX	138712076	FGF13-AS1	promoter	S_Shore
cg27627794	chr17	77556856	LOC100507351	GeneBody
cg10853012	chr15	80979457	MESD;MESDC2	distal_enhancer;distal_enhancer
cg24173425	chr2	96956448	FAM178B	GeneBody
cg19771871	chr3	129161521	ISY1-RAB43;ISY1	TSS1500;TSS1500	S_Shore;Island
cg22457050	chr11	72079014	NUMA1	GeneBody	N_Shore
cg20778021	chr8	10960678	XKR6	GeneBody
cg04970593	chr16	27323298	IL4R	GeneBody
cg22128009	chr1	8398867	RERE	distal_enhancer
cg05431733	chr4	147407456	RPL31P26	distal_enhancer
cg09168163	chr6	166647502	RPS6KA2;LOC107986671	GeneBody;GeneBody
cg15047297	chr11	44877624	TP53I11	distal_enhancer
cg22789925	chr4	21011541	KCNIP4	GeneBody
cg10588273	chr8	126821804	PCAT1	distal_enhancer
cg11896962	chr3	62007312	RNU2-10P	distal_enhancer
cg01955639	chr17	58192406	EPX	other_regul_region
cg18029737	chr6	32659287	HLA-DQB1-AS1	prox_enhancer
cg06868375	chr6	429318
cg13476349	chr3	106426196	LOC101929485	GeneBody
cg19820730	chr19	50985017	KLK7	TSS1500
cg09741125	chr21	41369923	MX2	prox_enhancer
cg08284402	chr5	95671098	SPATA9;LOC105379090	GeneBody;GeneBody
cg00724606	chr5	72584744	CTC-347C20.2	distal_enhancer
cg21997836	chr13	95480189	CLDN10;CLDN10-AS1	GeneBody;GeneBody
cg08280562	chr15	68365319	ITGA11	distal_enhancer
cg08355228	chr9	89983528	LOC101927847	GeneBody
cg05128538	chr12	5733497	ANO2	GeneBody
cg25238263	chr18	49465394	PRR13P4	distal_enhancer
cg25999237	chr22	19333647	HIRA;LOC105372859	GeneBody;GeneBody
cg02684250	chr1	54153556	CDCP2	promoter
cg22134139	chr22	37216547	RPL39P41	prox_enhancer
cg03642590	chr2	1051328	SNTG2	GeneBody
cg00457247	chr11	107779316
cg23112521	chr18	63002537
cg11537134	chrX	52586106	LOC107985659	GeneBody
cg19169370	chr12	15713265	EPS8	TSS1500
cg23012384	chr12	92546752	MTCH2P2	distal_enhancer
cg14035789	chr20	57680264	PMEPA1	distal_enhancer
cg03163371	chr2	95307844	KCNIP3	GeneBody
cg27524602	chr1	44356140	ERI3	prox_enhancer	S_Shore
cg04316106	chr2	128424984	RNA5SP103	distal_enhancer
cg14417798	chr21	29092556	MAP3K7CL	prox_enhancer
cg08174386	chr2	1546838
cg21233757	chr15	40064229	SRP14-DT	GeneBody
cg21840962	chr9	108933034	IKBKAP;ELP1	prox_enhancer;prox_enhancer	N_Shore
cg25574694	chr8	100706970	MIR7705	distal_enhancer
cg02906900	chr6	161022104	MAP3K4-AS1	other_regul_region
cg13467666	chr4	52018906	LRRC66;LRRC66	TSS1500;exon1
cg05596755	chr5	16809334	RNA5SP179	distal_enhancer
cg02989660	chr2	201580318	MTND5P31	distal_enhancer
cg01381747	chr6	135939209	PDE7B	GeneBody
cg17874802	chr12	6636525	LPAR5	prox_enhancer
cg20015376	chr10	80966436	WARS2P1	distal_enhancer
cg13087169	chr17	15743936	TBC1D26-AS1;TBC1D26-AS1	TSS200;TSS1500
cg13205277	chrX	79451045	LOC105373282	exon1
cg16987738	chr1	70023248	LRRC7	GeneBody
cg19787543	chr16	17322162	XYLT1	GeneBody
cg24615954	chr17	30926780	ADAP2	other_regul_region	S_Shelf
cg01948714	chr8	143794333	MIR937	distal_enhancer	S_Shelf
cg14180855	chr9	119924903	LINC01613	other_regul_region
cg23666706	chr3	53534219	CACNA1D	GeneBody
cg07336943	chr13	110320142	COL4A2	GeneBody
cg05044157	chrX	63050750
cg06500253	chrX	13152043
cg05712330	chr9	88989558	S1PR3	prox_enhancer	N_Shore
cg11741199	chr17	78250948	LOC105371910	GeneBody	N_Shelf
cg04142690	chr10	7788790	KIN	TSS1500	S_Shore
cg06279518	chr14	77763983	C14orf178	GeneBody	S_Shelf
cg24408672	chr9	134983293
cg13789426	chr5	138179064	KIF20A	promoter	Island
cg00198724	chr1	9766838	MZT1P1	distal_enhancer
cg24467523	chr20	48401083
cg22630180	chr16	3847610	DPPA3P6	distal_enhancer
cg25021279	chr14	77307108	POMT2	distal_enhancer
cg27167868	chr20	61043287
cg07364962	chr15	101446100	PCSK6	GeneBody
cg03275782	chr18	56755588	WDR7	GeneBody
cg24742788	chr17	72714767	SLC39A11	GeneBody
cg09929778	chr6	107489282	SOBP	TSS1500	Island;N_Shore
cg24896144	chr11	70334741	PPFIA1	GeneBody
cg17487709	chr3	46262386	CCR3	distal_enhancer
cg20281850	chr10	13706133	LOC124902379	TSS1500
cg06574230	chr1	162371704
cg24791257	chr21	44067653	H2AZP1	distal_enhancer
cg20882303	chr1	19981604	PLA2G2A	prox_enhancer
cg05753403	chr16	56661283	MT1F	distal_enhancer	S_Shelf;N_Shore
cg23769356	chr6	39350655	LOC107986594	TSS1500
cg16016020	chr6	39169634	SAYSD1	distal_enhancer
cg07779296	chr21	43603260	MIR6070	distal_enhancer
cg07259880	chr1	24102452	MYOM3	distal_enhancer
cg16903283	chr21	28555322	LINC00161	distal_enhancer
cg01433347	chr19	33039097	RHPN2	GeneBody
cg06405006	chr4	55357533	SRD5A3	GeneBody
cg05085521	chr22	48786796
cg04581538	chr1	2647031	MMEL1	promoter	S_Shelf
cg21281293	chr16	23826277
cg02607813	chr11	63599489	PLAAT3;PLA2G16	prox_enhancer;prox_enhancer
cg19899561	chr4	103138108	CENPE	GeneBody
cg13952398	chr2	181101275
cg04523693	chr15	66459917	MAP2K1	distal_enhancer
cg24845800	chr10	99667449	ENTPD7	distal_enhancer
cg23094363	chr11	91084049
cg20088216	chr3	171868173	TMEM212	other_regul_region
cg19309900	chr6	137037044	IL20RA	distal_enhancer
cg22138856	chr2	2527421
cg09984905	chr2	1397414	TPO	distal_enhancer
cg13244782	chr7	157058527
cg06384737	chr9	95981791	LINC00092	distal_enhancer
cg27318726	chr1	66353457	PDE4B	prox_enhancer
cg18226225	chr1	15669164
cg01178839	chr1	109185906	ELAPOR1	TSS1500
cg12382988	chr13	23876167	MIPEP	GeneBody
cg00438722	chr17	944401	NXN	GeneBody	N_Shelf
cg22305687	chr7	87130154	CTA-254O6.1	distal_enhancer
cg17524560	chr10	118531670	SLC25A18P1	distal_enhancer
cg02095219	chr17	59899362	RPS6KB1	distal_enhancer
cg22168858	chr2	188244586	LINC01090	GeneBody
cg04200439	chr11	119158844	ABCG4	promoter
cg11069816	chr7	44694473	ZMIZ2	distal_enhancer
cg20222843	chr17	34252499
cg02100297	chr16	55463174	MMP2-AS1	TSS1500
cg18992943	chr3	123726161	MYLK	GeneBody
cg04300079	chr8	10833298	PINX1	GeneBody
cg14196176	chr5	3345171	LINC02162	other_regul_region
cg20871407	chr15	23648622	MAGEL2	TSS1500
cg03417220	chr2	121244842	TFCP2L1	GeneBody
cg26231648	chr8	13727842
cg08401806	chr15	48551319	FBN1	GeneBody
cg26203434	chr15	63073049
cg16712059	chr5	71749539
cg21298743	chr12	112252431	HECTD4	GeneBody
cg17434943	chr4	82891837	SEC31A	prox_enhancer	S_Shore
cg00463743	chr7	50869680
cg20275681	chr9	97773401	PTCSC2	GeneBody
cg12061338	chr16	86426446
cg06465768	chr2	162528377	KCNH7	GeneBody
cg10248207	chr2	101478094	LINC01870	prox_enhancer	S_Shelf
cg20618615	chr10	526127	DIP2C	distal_enhancer	N_Shelf
cg03390618	chr11	7512663	SYT9-AS1	prox_enhancer	N_Shore
cg15684681	chr8	125099075	NSMCE2	GeneBody
cg19192108	chr12	116520780	LINC02457	GeneBody
cg26721741	chr20	38760599	ACTR5	GeneBody
cg13517118	chr10	11854045	PROSER2;PROSER2-AS1	GeneBody;GeneBody
cg19233189	chr4	88291136	PPM1K-DT	distal_enhancer
cg10521128	chr9	116332428	PAPPA;PAPPA-AS2	GeneBody;GeneBody
cg10955545	chr2	130745192	AMER3	distal_enhancer
cg04245290	chr4	77151273	RNU6-1187P	prox_enhancer
cg14519320	chr17	77118736	SEC14L1	distal_enhancer
cg25238682	chr19	19034219	ARMC6	promoter	S_Shore
cg01288246	chr9	98797178	ANKS6	prox_enhancer	S_Shore
cg05094381	chr12	12561289	DUSP16	prox_enhancer	N_Shore
cg20366616	chr12	42965624
cg22897856	chr14	97790376	LOC105370651	GeneBody
cg02337904	chr19	33311465
cg05620351	chr11	134178783	NCAPD3	GeneBody
cg25701076	chr15	87940836	NTRK3	GeneBody
cg16452518	chr5	94577283	KIAA0825	GeneBody
cg02329994	chr7	139951291	PARP12	distal_enhancer	S_Shore
cg09192478	chr5	156543574	SGCD	GeneBody
cg16510983	chr1	202953035	ADIPOR1	distal_enhancer
cg17281559	chr20	45810511	UBE2C	distal_enhancer	N_Shore
cg02521266	chr10	5284279	AKR1C7P	distal_enhancer
cg23905017	chr9	97197767	ANKRD18CP	GeneBody	N_Shelf
cg02273638	chr8	30339956
cg06958525	chr2	107753890	GACAT1	other_regul_region
cg02103079	chr4	71806618	GC	TSS1500
cg02292330	chr1	208007922	LINC02767	distal_enhancer
cg12949693	chr1	59556427	FGGY	GeneBody
cg24658413	chr16	8776601	ABAT	GeneBody
cg14872943	chr20	37671189
cg23253965	chr18	11677075	RP11-677O4.2	other_regul_region
cg00620547	chr3	146021154
cg23653051	chr17	2776245	RAP1GAP2	prox_enhancer	N_Shore
cg04858581	chr4	83570064	GPAT3	GeneBody
cg14575140	chr14	52356141	PTGER2	distal_enhancer
cg16059767	chr5	52997102	ITGA2-AS1	distal_enhancer
cg24191748	chr6	57040225	KIAA1586	other_regul_region
cg13168555	chr17	6994996	RP11-589P10.5	promoter	N_Shore
cg26581387	chr2	203015302	NBEAL1	prox_enhancer	S_Shore
cg03528408	chr21	29164579	U3	distal_enhancer
cg22703805	chr3	44933172	RPL12P44	distal_enhancer
cg25280309	chr2	33767534	LINC01317	GeneBody
cg01686486	chr13	24741537			N_Shelf
cg17356498	chr8	144008346	PARP10	GeneBody
cg13647477	chr7	98014533	RN7SL478P	other_regul_region
cg20945981	chr6	157592117	ZDHHC14	GeneBody	N_Shore
cg19323813	chr2	3739403	DCDC2C	GeneBody
cg05728511	chr3	158710908	RARRES1	GeneBody
cg19790180	chr14	84750997	RNU6-976P	distal_enhancer
cg18436774	chr3	31094244	MIR466	distal_enhancer
cg07858739	chr1	101163619	LOC101928334	GeneBody
cg08489695	chr3	184665483
cg26421810	chr9	129028796	SH3GLB2	TSS1500	S_Shore
cg06246967	chr15	38670657	LINC02694	prox_enhancer
cg26519134	chr16	56295494	GNAO1	GeneBody
cg24456235	chr5	52856921	ITGA1	GeneBody
cg15008149	chr22	25113700	KIAA1671-AS1	prox_enhancer
cg05970600	chr1	215777657	USH2A	GeneBody
cg12760313	chr12	130224	IQSEC3	GeneBody
cg20723815	chr8	17204341	ZDHHC2	GeneBody
cg11024359	chr20	58463416	APCDD1L-DT	distal_enhancer	S_Shore;N_Shelf;N_Shelf
cg03488624	chr7	47810212	PKD1L1-AS1;C7orf69	distal_enhancer;distal_enhancer
cg00118904	chr3	182925415
cg17088474	chr12	12716558	CDKN1B	prox_enhancer	N_Shore
cg02314452	chr11	86551075	ME3	GeneBody
cg26766772	chr14	24428299	KHNYN	prox_enhancer	N_Shore
cg04412388	chr4	188458594	LINC01060	other_regul_region
cg09705587	chr12	116920127	FBXW8	GeneBody
cg20168706	chr10	130185913	LINC02646	other_regul_region
cg20436906	chr10	89494942	SLC16A12	GeneBody
cg12499499	chr9	35096852	PIGO	TSS1500	S_Shore
cg21363699	chr11	121023984	TBCEL	promoter	Island
cg09853390	chr8	96309566	Y_RNA	promoter
cg20467181	chr14	50397288	CDKL1	promoter	S_Shore
cg18374944	chr2	10654460	NOL10	GeneBody
cg18521726	chr4	88522689	HERC3;PIGY-DT	TSS1500;TSS1500	N_Shore
cg08272428	chr12	121599217	RNU6-1004P	distal_enhancer
cg06156303	chr1	116681670
cg01844110	chr4	10703232	CLNK	GeneBody
cg15216367	chr17	27197772
cg01094967	chr19	5979772	RANBP3-DT	GeneBody	S_Shore
cg21067691	chr7	100726122	EPO	distal_enhancer
cg08960658	chr6	166834321	RPS6KA2	other_regul_region
cg02631233	chr7	131515085	RPL31P36	distal_enhancer
cg23963016	chr9	135440320	SOCS5P2	distal_enhancer
cg02145076	chr19	47377417	DHX34	GeneBody
cg23985101	chr10	35668442
cg27595736	chr4	184625065	LINC02365	promoter
cg26407299	chr3	128415480	DNAJB8-AS1	distal_enhancer
cg27404260	chr4	14309737
cg26142436	chr19	10368574	TYK2	other_regul_region
cg16530016	chr7	45176084	RAMP3	GeneBody
cg22534690	chr9	1727455	LOC105375951	GeneBody
cg09043289	chr21	38293960	KCNJ15	distal_enhancer
cg04351553	chr13	31162917	HSPH1	prox_enhancer	S_Shore
cg19874327	chr4	69601629	UGT2A2;UGT2A1	GeneBody;GeneBody
cg12435614	chr1	230166327	GALNT2	GeneBody
cg04016867	chr9	84754875	NTRK2	GeneBody
cg04730513	chr3	33659622	CLASP2	prox_enhancer
cg22695497	chr3	87822203	HTR1F	GeneBody
cg10901291	chr21	44855976	PTTG1IP	GeneBody
cg12497181	chr3	36891564	TRANK1	GeneBody
cg05483533	chr19	37595129	ZNF540	promoter	S_Shore
cg07482917	chr1	30472071
cg07743958	chr10	101534770	BTRC	GeneBody
cg09887068	chr4	123102217	AFG2A	GeneBody
cg10054173	chr2	23198559	LOC107985792	GeneBody
cg07287020	chrX	13598177	RN7SKP20	prox_enhancer
cg23013372	chr5	43212711	NIM1K	GeneBody
cg24246077	chr4	13969138
cg26109505	chr5	82941079	LOC105379051	GeneBody
cg15617837	chr19	37012876	ZNF420	GeneBody
cg11420032	chr9	107786863	LOC105376208;LOC105376209	GeneBody;GeneBody
cg26672511	chr1	19582131
cg13530967	chr5	2897531
cg22943982	chr4	184474271	IRF2-DT	TSS1500	Island
cg08406056	chr18	5074288
cg02952545	chr9	137960655	CACNA1B	GeneBody
cg02679208	chr9	33982238	OSTCP8	distal_enhancer
cg13864304	chr5	160355549	C1QTNF2	other_regul_region
cg00589760	chr5	138827554	CTNNA1	GeneBody
cg05896606	chr5	175464605
cg08543296	chr14	92632627	LGMN	distal_enhancer
cg16316627	chr14	30874070	COCH	prox_enhancer	N_Shore
cg17966268	chr10	29760694	SVIL	distal_enhancer
cg25575219	chr2	183032285	NCKAP1	GeneBody
cg23503317	chr1	60597212	LINC01748	distal_enhancer
cg20724940	chr9	79362342	CHCHD2P9	distal_enhancer
cg09079241	chr8	36141421
cg15639860	chr7	100690810	GIGYF1	prox_enhancer	S_Shelf;N_Shelf
cg21036661	chr10	91559948	RPS27P1	distal_enhancer
cg12753032	chr1	234606658	IRF2BP2	GeneBody	N_Shore
cg06179260	chr3	49347059	USP4	distal_enhancer
cg23749333	chr1	34590221	LOC105378641	GeneBody
cg15292164	chr18	39106595
cg27657187	chr9	1049925	DMRT2	TSS1500	N_Shore;S_Shelf;N_Shore
cg25668376	chr7	94155078	AC003092.2	distal_enhancer
cg22985204	chr9	109114384	TMEM245	distal_enhancer
cg02970442	chr2	207047091	MIR2355	distal_enhancer
cg20786944	chr21	28233700	LINC01695	distal_enhancer
cg07984173	chr10	95866191	ENTPD1;ENTPD1-AS1	GeneBody;GeneBody
cg19527215	chr3	172844194
cg19309138	chr6	74606757	LOC101928516;LOC105377858	GeneBody;GeneBody
cg15255720	chr10	71324205	LOC124902574	TSS1500
cg04346909	chr2	168936153	G6PC2	distal_enhancer
cg11650416	chr2	154131256	PHB1P4	distal_enhancer
cg06877570	chr4	99085775	ADH5	GeneBody	N_Shelf
cg13997576	chr5	171482863	LOC105377721	GeneBody
cg10001970	chr6	160368803	SLC22A3	GeneBody
cg05310303	chr11	12838949	TEAD1	GeneBody
cg24714910	chr2	8091294	LINC00299	distal_enhancer
cg13226522	chr8	141093745	DENND3-AS1	distal_enhancer
cg09776246	chr3	47572712	CSPG5	distal_enhancer
cg19128351	chr1	247346327	ZNF496-DT	GeneBody
cg10499585	chr3	194561482	RPL23AP93	distal_enhancer
cg07112821	chr2	62292043
cg20914391	chr7	73878461	TMEM270	other_regul_region
cg20578779	chr5	173268993	LOC105377731	TSS1500
cg13480226	chr12	6647826	ACRBP	TSS1500	S_Shore
cg21167477	chr4	152226494	LOC105377490	TSS1500
cg18687845	chr10	68330226	HNRNPH3	TSS1500	N_Shore
cg07536187	chr2	95049622	MAL	GeneBody
cg18076484	chr1	38744237	HSPA5P1	distal_enhancer
cg12948934	chr5	55390376	MTREX	GeneBody
cg03693012	chr10	93955293
cg10138107	chr21	35377694	RPL34P3	distal_enhancer
cg09991885	chr1	62137764	PATJ	GeneBody
cg23800022	chr18	78968795			S_Shelf
cg17919358	chr2	95024209	MAL	TSS1500	N_Shore
cg18847393	chr5	40960370	C7	GeneBody
cg09711248	chr2	229588433	DNER	GeneBody
cg15925089	chr4	88515710	NCOA4P2	distal_enhancer
cg13595898	chr2	240142670	OTOS	other_regul_region
cg24147114	chr3	172801519	ECT2	GeneBody
cg23365670	chr16	30762878	RNF40	prox_enhancer	S_Shore
cg10117330	chr5	124859123
cg18516050	chr12	95406588	LOC105369917	TSS1500
cg08529779	chr20	10761806
cg00346984	chr7	41232043
cg05282049	chr11	110738827	ARHGAP20	other_regul_region
cg12885773	chr7	47685886	LINC02902	distal_enhancer
cg18603056	chr17	10047483	GAS7	distal_enhancer
cg16375547	chr10	85724413	GRID1	GeneBody
cg03495126	chr9	134988909
cg03319614	chr2	203536728	RAPH1	prox_enhancer	S_Shore
cg14808144	chr1	62294026	KANK4	GeneBody
cg18195172	chr9	95193199	RNA5SP288	distal_enhancer
cg09414411	chr6	35201508	LOC112267955	GeneBody
cg19668696	chr17	82372959	UTS2R	prox_enhancer	S_Shore;N_Shore
cg00692453	chr1	44732183	RNU5D-1	prox_enhancer
cg12159336	chrX	154767342	SNORA36A;MIR664B	TSS1500;TSS1500	S_Shelf
cg11468693	chr12	57803273	AVIL	GeneBody
cg25880433	chr20	54139876	CYP24A1	distal_enhancer
cg26571409	chr8	97711616	Y_RNA	distal_enhancer
cg25376521	chr3	130080813	ALG1L2	TSS1500
cg09724516	chr14	94010908	LINC00521;CCDC197	distal_enhancer;distal_enhancer
cg09690405	chr17	3033299	OR1D5	other_regul_region
cg06487538	chr7	8152349	ICA1	GeneBody
cg08435853	chr8	143708559	CCDC166	promoter	S_Shelf;Island
cg07293059	chr20	62951569	SLC17A9	prox_enhancer	N_Shore
cg11051379	chr19	33368243	CEBPG	distal_enhancer
cg08965587	chr9	3015033
cg09586300	chr12	17976396	RERGL	other_regul_region
cg20415246	chr2	233264947	SCARNA5	distal_enhancer
cg16872219	chr11	109106426	RNA5SP349	distal_enhancer
cg08188849	chr5	80631808	DHFR	GeneBody
cg15184529	chr21	38760385	LINC00114	distal_enhancer
cg20370900	chr20	46020885	SLC12A5	prox_enhancer	N_Shore;N_Shore
cg07402058	chr13	41029661	ELF1	GeneBody
cg00977959	chr11	123073649	LOC124902775;CLMP	GeneBody;GeneBody
cg00901543	chr2	2663812	LOC107985839	exon1
cg05799122	chr14	28671393
cg10967039	chrX	115544863	PLS3-AS1	GeneBody
cg08805806	chr2	2271102	MYT1L-AS1	distal_enhancer
cg05801042	chr10	98373570	MIR1287	distal_enhancer
cg26552886	chr2	238644242
cg18899618	chr6	94361112
cg27117196	chr1	16063590	FAM131C	distal_enhancer
cg15380432	chr9	113417430	C9orf43	distal_enhancer
cg16900347	chr15	82857149	HOMER2	GeneBody
cg13710898	chr20	51968079
cg04946843	chr19	41548210	CEACAM21	prox_enhancer
cg08413161	chr9	37537384	FBXO10	GeneBody
cg15605740	chr12	110029214	ANKRD13A	GeneBody
cg26080775	chr8	123929276	FER1L6	GeneBody
cg01145431	chr16	56878304	SLC12A3	GeneBody
cg26188982	chr4	73142647	ANKRD17	GeneBody
cg04827628	chr1	30478269
cg14753757	chr3	127963481	KBTBD12	GeneBody
cg08415837	chr15	90291850	GOLGA2P8	other_regul_region
cg26691468	chr6	56902640	RPL17P26	distal_enhancer
cg09080271	chr16	1679251	JPT2	GeneBody	S_Shore
cg14573977	chr4	166166092	RNA5SP170	promoter
cg14113417	chr5	67267912	TILRLS	promoter
cg23600062	chrX	141643185	SPANXA2-OT1	GeneBody
cg05433664	chr5	57051086
cg13359798	chr9	4020445	GLIS3	GeneBody
cg05036909	chr5	66843828	MAST4	GeneBody
cg19741107	chr4	139950949	MAML3	GeneBody
cg05420186	chr4	55734041	RNU6-276P	distal_enhancer
cg02944048	chr1	205143988	DSTYK	GeneBody
cg25534687	chr12	3101858	TSPAN9	GeneBody
cg14987518	chr20	54028798	BCAS1	prox_enhancer
cg04797681	chr21	21973993
cg23713032	chr11	61861894	MIR6746	distal_enhancer
cg02662030	chr1	241707669	WDR64	distal_enhancer
cg03050166	chr10	78845352
cg05316579	chr4	26827342	TBC1D19	GeneBody
cg22215119	chr3	14781228
cg24249880	chr4	67753904	GNRHR	prox_enhancer
cg14800753	chr7	133862105	RPS3AP27	distal_enhancer
cg18658674	chr21	41974436
cg24104478	chr2	69333883	GFPT1	GeneBody
cg15493308	chr5	175680162	HRH2	distal_enhancer
cg24200962	chr11	111926879	DIXDC1	promoter	Island
cg20275841	chr13	93740418	GPC6-AS2	distal_enhancer
cg14763497	chr18	74990753	ZNF407	GeneBody
cg07316779	chr1	156002953
cg05533922	chr19	19202861	NR2C2AP	prox_enhancer	N_Shore
cg18282243	chr2	203802918	RNU6-474P	distal_enhancer
cg03881892	chrY	12360874	ARSDP1	distal_enhancer
cg08467067	chr13	95552011	CLDN10	prox_enhancer	N_Shore
cg26848446	chr11	3361099	ZNF195	GeneBody
cg18732758	chr7	5394822	TNRC18	GeneBody
cg18742521	chr5	167760023	TENM2	distal_enhancer
cg08991108	chr5	173325274	STC2	distal_enhancer	N_Shore
cg05858442	chr3	157452208	PTX3	distal_enhancer
cg01485388	chrX	78314867	CYSLTR1	GeneBody
cg12594749	chr5	42565170	GHR	TSS1500
cg03095642	chr1	48227882	SLC5A9	TSS1500
cg16605424	chr6	98832053	PNKY	TSS1500	S_Shelf;Island
cg08364889	chr9	121119888	CNTRL	GeneBody
cg09178311	chr1	43317201	TIE1	other_regul_region
cg06426110	chr9	6495388	UHRF2	GeneBody
cg02248223	chr14	37180261
cg08334312	chr10	5737819	TASOR2	GeneBody
cg18213256	chr20	60936139
cg05872945	chr2	7019329	RNF144A	GeneBody
cg26445776	chr19	13633169	CACNA1A	distal_enhancer
cg20358385	chr2	11140665	C2orf50	distal_enhancer
cg11632619	chr4	182978574	LOC107986327	GeneBody
cg00165167	chr1	7827921	LOC124903833	TSS1500	S_Shore
cg20738181	chr8	140344569	TRAPPC9	GeneBody
cg13940428	chr16	21148738	DNAH3	GeneBody
cg18200749	chr3	41570028	ULK4	GeneBody
cg00749878	chr2	38653614
cg27517219	chr9	128193405	CIZ1	TSS1500	S_Shore;S_Shore
cg02321796	chr3	187181791	RPL39L	prox_enhancer
cg04581219	chr1	212356780	PPP2R5A	GeneBody
cg22772304	chr16	89377182	ANKRD11	distal_enhancer
cg17758878	chr1	231093462
cg16256456	chr4	164440292	MARCH1;MARCHF1	distal_enhancer;distal_enhancer
cg18062628	chr5	28648271	RNU6-909P	other_regul_region
cg04365878	chr1	91846072	TGFBR3	distal_enhancer
cg15755387	chr21	31613544	FBXW11P1	distal_enhancer
cg17942695	chr9	38253404	U8	distal_enhancer
cg16728668	chr1	21612964	RAP1GAP	GeneBody
cg01348961	chr16	11629298	LITAF	prox_enhancer
cg09132781	chr14	57749421	RN7SKP99	distal_enhancer
cg14682690	chr10	12704059	MIR548Q	distal_enhancer
cg00508772	chr12	33472488
cg26602804	chr20	3785615	CENPB	prox_enhancer	N_Shore
cg22657548	chr17	77508786
cg05401182	chr3	13119969	IQSEC1	distal_enhancer
cg18096202	chr18	69818581	DOK6	GeneBody
cg07348945	chr17	58588245	U3	other_regul_region
cg27605903	chr1	1769155	NADK	GeneBody
cg06016866	chr5	1933063	LOC105374618;LOC124901165	GeneBody;GeneBody	S_Shore
cg07914274	chr9	22986928
cg00166917	chr1	114464376	TRIM33	GeneBody
cg21689892	chr10	110634808	Y_RNA	distal_enhancer
cg05206051	chr1	6681714	DNAJC11	TSS1500
cg24209015	chr13	30714880	ALOX5AP	prox_enhancer
cg18004314	chr1	36458791	MRPS15	GeneBody
cg00363256	chr22	23956410	GSTT2B	distal_enhancer
cg24151862	chr8	8737256
cg24907511	chr17	50035670	PICART1	distal_enhancer
cg11042068	chr9	21905049	MTAP	GeneBody
cg16671347	chr1	175179376	KIAA0040	distal_enhancer
cg06104278	chr10	34078219
cg06706579	chr3	52788260	ITIH1	GeneBody
cg02738138	chr1	174469911	GPR52	other_regul_region
cg23176354	chrX	41048067
cg00401503	chr3	127193168	PRR23E	promoter
cg25606739	chr2	238835990	TWIST2	other_regul_region
cg00131853	chr7	152069417	LOC124901844	TSS1500
cg05938604	chr10	53312453
cg11082512	chr17	50245080	SUMO2P7	other_regul_region
cg23530232	chr1	9242181	H6PD	distal_enhancer
cg27251492	chr2	54413568	SPTBN1	other_regul_region
cg06788850	chr11	129061448	ARHGAP32	GeneBody
cg15231500	chr3	141920138	ATP1B3	GeneBody
cg22946767	chr1	20413544	LINC01141	GeneBody
cg10194294	chr13	24050767	SPATA13	GeneBody
cg09110876	chr8	81216740
cg27545147	chr22	32621760	LOC107985545	exon1
cg24835295	chr10	19788267	RNU6-1212P	other_regul_region
cg25260302	chr9	105647172
cg06441516	chr8	26327225	PPP2R2A	GeneBody
cg01314353	chr10	3205410
cg26769245	chrX	104157895	SLC25A53	TSS1500	S_Shore
cg14506556	chr7	100860076	SLC12A9	distal_enhancer
cg05621480	chr8	58535421	SDCBP	distal_enhancer
cg14226410	chr1	31876426
cg10597566	chr9	106869293	ZNF462	distal_enhancer
cg26338619	chr14	94886963
cg24154948	chr12	65668179	PCNPP3	distal_enhancer
cg01057225	chrX	106730583	RNF128	distal_enhancer	S_Shelf
cg04015012	chr3	185342281	MAP3K13	GeneBody
cg21936292	chr6	125717598	HEY2-AS1	distal_enhancer
cg21976374	chr14	105901821	IGHD6-13	prox_enhancer
cg18210139	chr7	4863306	PAPOLB	TSS1500	S_Shore
cg05914990	chr1	7510629	CAMTA1-AS1	distal_enhancer
cg18547437	chr2	101968120	LINC01127	distal_enhancer
cg05928152	chr6	23126103	LOC105374974	GeneBody
cg05025799	chr2	101234732
cg08271489	chr12	26434359	RNA5SP354	other_regul_region
cg04915191	chr15	69276198
cg00005354	chr8	27856210
cg07553182	chr2	227429136	SCYGR1	distal_enhancer
cg12609938	chr1	233689547
cg07277016	chr2	182836509	Y_RNA	other_regul_region
cg19390276	chr13	107993815
cg13407524	chr7	22592390
cg20005578	chr6	154868502	MIR1273C	other_regul_region
cg17501352	chr22	46762017	TBC1D22A-DT	prox_enhancer	N_Shore
cg00286562	chr7	156642881	RNF32	promoter	S_Shore
cg11644336	chr3	108318952	HHLA2	GeneBody
cg08715829	chr10	58176994
cg20284323	chr2	191155595
cg15450958	chr15	54520063	UNC13C	distal_enhancer
cg25730047	chr8	19710906	CSGALNACT1	distal_enhancer
cg03222324	chr1	11489443	DISP3	other_regul_region
cg15192359	chr18	70037680	RTTN	distal_enhancer
cg15558195	chr10	71045631	LINC02622	distal_enhancer
cg02829932	chr8	21116718
cg21575197	chr2	200944583	ORC2	GeneBody
cg08646188	chr5	142749896	LINC01844	GeneBody
cg06940984	chr5	131382683	CDC42SE2	GeneBody
cg11975266	chr6	44697615
cg19166802	chr3	112406053	LOC124909408	GeneBody
cg12632353	chr11	67006903	SYT12	promoter
cg26053892	chr8	126559043	LRATD2	TSS1500	S_Shore
cg27622813	chr6	17015660	LOC105374951;LOC105374951	TSS200;TSS1500
cg07411096	chr1	119711049	PHGDH	TSS1500	N_Shore
cg07380906	chr5	102865398	PAM	prox_enhancer	N_Shore
cg08224081	chr2	58427590			N_Shore
cg13649496	chr2	104860660			S_Shelf;N_Shore;N_Shelf
cg07175235	chr8	123286002
cg11869500	chr2	157898643	RNU6-436P	distal_enhancer
cg06936869	chr6	85016323
cg04404125	chr2	43403508	RNU6-958P	distal_enhancer
cg10322362	chr2	3341211	EIPR1	GeneBody
cg15781076	chr8	102424920	RNU6ATAC8P	other_regul_region
cg23254949	chr18	11747498	ASNSP6	prox_enhancer	N_Shelf
cg21532758	chr9	104831855	NIPSNAP3B	distal_enhancer
cg01597004	chr9	4298614	GLIS3-AS2	prox_enhancer	Island
cg19694319	chr16	2159482	TRAF7	distal_enhancer	S_Shelf
cg21830132	chr22	30490959	SEC14L4	GeneBody
cg06036295	chr12	93408699	UBE2N	GeneBody
cg17156659	chr17	39065215	RDM1P5;PLXDC1	GeneBody;GeneBody
cg09723454	chr10	16945255	CUBN	GeneBody
cg21572669	chr17	68906823	ABCA8	distal_enhancer
cg16135215	chr6	6406460	LY86-AS1	GeneBody
cg24340372	chr6	125010944	RNF217	GeneBody
cg16936871	chr10	114110345	RNU6-709P	other_regul_region
cg13984803	chr3	42818130	ACKR2	GeneBody
cg26935338	chr16	10763745	NUBP1;TVP23A	GeneBody;GeneBody
cg26335141	chr1	76700376
cg17353540	chr9	128145791	LCN2	distal_enhancer
cg18129578	chr5	96253410	RP11-254I22.2	distal_enhancer
cg04567631	chr19	51461299	SIGLEC8	distal_enhancer	N_Shelf
cg24570979	chr6	11229289	NEDD9	distal_enhancer
cg13157805	chr9	128430741	CERCAM	GeneBody
cg26649836	chr12	698344	LINC02455	other_regul_region
cg00434133	chr14	65131273
cg19787097	chr3	29335672	RBMS3	distal_enhancer
cg05014004	chr10	48759170	RPL13AP19	distal_enhancer
cg23597825	chr15	70264307
cg16720432	chr3	171307629	TNIK	GeneBody
cg09568899	chr19	45564338	OPA3	distal_enhancer
cg15529614	chr17	66201991	PSMD7P1	distal_enhancer
cg16924779	chr6	146914601	STXBP5-AS1	prox_enhancer
cg08106415	chr9	1434208	RNA5SP279	distal_enhancer
cg14356701	chr2	127559112	MYO7B	other_regul_region
cg19972567	chrX	30893346	TAB3	distal_enhancer	S_Shelf
cg19988480	chr10	76977476	KCNMA1;KCNMA1-AS1	GeneBody;GeneBody
cg07345969	chr4	63717439
cg12160467	chr13	95433137	CLDN10	TSS1500	N_Shore
cg04075609	chr10	68074221	HERC4	prox_enhancer	N_Shore
cg05399147	chr3	119310088	ARHGAP31	GeneBody
cg23759232	chr6	139278467	RP1-225E12.3	prox_enhancer
cg24702579	chr7	156527876	LINC00244	distal_enhancer
cg19821654	chr14	100788626	MEG3	distal_enhancer
cg13811060	chr1	14608877	KAZN	GeneBody
cg05270710	chr9	71985109	HSPB1P1	distal_enhancer
cg20737231	chr15	85002455	PDE8A	GeneBody
cg07845483	chr19	10879367	CARM1	distal_enhancer
cg04489577	chr4	150146264	DCLK2	GeneBody
cg24005305	chr8	98130429	POP1	GeneBody
cg25432642	chr11	30859491	LOC107984419	TSS1500
cg13820939	chr1	26325007	CRYBG2	GeneBody
cg25041098	chr20	19737087
cg13085554	chr8	124858580	LOC105375743	TSS1500
cg07880297	chr5	103121275	GIN1	TSS1500	S_Shore
cg13604047	chr22	22703915	IGLV3-22	prox_enhancer
cg27394892	chr3	62536695	CADPS	distal_enhancer
cg17404749	chr4	185280858	SNX25	distal_enhancer
cg17091875	chr1	39421236	MACF1	GeneBody
cg04212842	chr14	50082449	Y_RNA	distal_enhancer
cg27568081	chr17	73195054	COG1	prox_enhancer	S_Shore
cg24781413	chr2	127158112	NIFKP9	distal_enhancer
cg04784583	chr5	158908758	EBF1	GeneBody
cg22033098	chr20	35822174	COX7BP2	distal_enhancer
cg14985336	chr7	51665243	RP4-718N17.2	distal_enhancer
cg23300734	chr3	185392335	RPL4P4	other_regul_region
cg06540038	chr4	36583220	LINC02505	GeneBody
cg13395205	chr1	94446371	ABCD3	exon1
cg10808243	chr7	27456966	EIF4HP1	prox_enhancer
cg01250006	chr5	5063538	LINC01020	GeneBody
cg26371847	chr1	201507537	CSRP1	TSS1500	S_Shore
cg20575909	chr16	31457135	ARMC5	prox_enhancer	N_Shore
cg01955475	chr1	12565367	RNU6ATAC18P	distal_enhancer
cg10213756	chr4	101272078	PPP3CA	GeneBody
cg27088466	chr22	44969157	PHF21B	exon1
cg11193027	chr3	71127289	FOXP1	distal_enhancer
cg16089974	chr9	89350913	SECISBP2	GeneBody
cg07800111	chr1	78633466	IFI44L	other_regul_region
cg23531127	chr21	38917340	AF064858.6;ETS2-AS1	distal_enhancer;distal_enhancer
cg06217960	chr3	127844546	LOC107986129;LOC105374096	GeneBody;GeneBody
cg26812990	chr1	181771396	CACNA1E	GeneBody
cg22073838	chr11	102112086	YAP1	prox_enhancer	S_Shore
cg05747633	chr18	41947559	PIK3C3	distal_enhancer
cg21097413	chr5	157864469
cg17714409	chr2	233774406	MROH2A	TSS1500
cg26625593	chr10	96700990	PIK3AP1	distal_enhancer
cg12443838	chr2	157750986	ACVR1	GeneBody
cg23297125	chr4	110793776	LINC01438	prox_enhancer
cg03098388	chr6	12474185
cg09373668	chr10	21282464	NEBL	GeneBody
cg15609257	chr2	191910721	CAVIN2-AS1	distal_enhancer
cg18770865	chr1	211940535	INTS7	GeneBody
cg02364825	chr1	165425135	RXRG	distal_enhancer
cg05362677	chr21	44994612	LINC00163;LINC00165	TSS1500;exon1	S_Shelf
cg22529999	chr2	115160749	DPP10-AS1	prox_enhancer	N_Shore
cg19290984	chr8	103740404	RIMS2	GeneBody
cg20538524	chr20	45282920	LOC105372630	GeneBody
cg24179429	chr7	119472609	LOC124901816	GeneBody
cg15469049	chr14	57139355	LINC03059	other_regul_region
cg14498749	chr10	130048573	C10orf143	GeneBody	S_Shelf
cg09295300	chr4	186067871	TLR3	TSS1500
cg03060540	chr6	36796611	CPNE5	GeneBody
cg22365139	chr5	112859713	SRP19	promoter	N_Shore
cg14008552	chr3	109317552	DPPA2	TSS1500
cg07105005	chr17	73786329	LINC02092	TSS1500
cg14771365	chr10	34985978	LINC02635	other_regul_region
cg24237626	chr8	24682682	ADAM7-AS2	distal_enhancer
cg27517185	chr16	83286105	CDH13-AS1	other_regul_region
cg01465132	chr3	183984811	ABCC5	GeneBody
cg14387317	chr3	133986951	SLCO2A1	distal_enhancer
cg06066620	chr2	55302835	CCDC88A	GeneBody
cg13274579	chr12	29743303	TMTC1	distal_enhancer
cg27609967	chr1	50109691	ELAVL4;ELAVL4	TSS200;TSS1500
cg01832908	chr2	71684087	DYSF	GeneBody
cg08890838	chr12	1643753	WNT5B	GeneBody	S_Shelf;N_Shelf
cg06666732	chr20	22763743	KRT18P3	distal_enhancer
cg04915079	chr19	18275041	IQCN;KIAA1683	prox_enhancer;prox_enhancer
cg03963446	chr7	151187261	ASB10	promoter
cg19800370	chr11	121864776
cg25935213	chr5	158967535	EBF1	GeneBody
cg08933585	chr7	1962147	AC110781.3	distal_enhancer
cg08805149	chr5	134502400
cg06232635	chr1	52588685	GPX7	distal_enhancer
cg04442834	chr15	59313427	MYO1E	GeneBody
cg20581738	chr19	45191601	BLOC1S3	distal_enhancer
cg02229074	chr5	88760860	MEF2C	distal_enhancer
cg01833558	chr9	101479881	PGAP4	distal_enhancer
cg23069718	chr12	4142841
cg08516542	chr15	62166016	C2CD4B	prox_enhancer	S_Shore
cg06933334	chr15	65529975	HACD3;PTPLAD1	prox_enhancer;prox_enhancer	N_Shore
cg01710903	chr8	30387194	RBPMS	promoter	S_Shore
cg08972407	chr14	28754422	FOXG1-AS1	distal_enhancer
cg06239287	chr9	29625423
cg22662422	chr11	126265744	SRPRA	GeneBody	N_Shelf
cg03982896	chr16	14608844	RN7SL274P	distal_enhancer
cg13748961	chr2	69144173	RNA5SP96	distal_enhancer
cg12213154	chr9	76374115
cg19767867	chr5	3203685
cg12559056	chr2	232489307	ECEL1	prox_enhancer	S_Shore
cg04766775	chr3	38610986	SCN5A	GeneBody
cg07579234	chr12	6643819	ACRBP	distal_enhancer	N_Shelf
cg23565609	chr17	81843050			S_Shore;N_Shelf
cg08682219	chr5	147935262	EEF1GP2	other_regul_region
cg07160029	chr7	134444357	LINC03060	distal_enhancer
cg18322605	chr6	12576718	LINC02530	distal_enhancer
cg15688888	chr1	44264772	ERI3	GeneBody
cg04809596	chr2	39851652	SLC8A1-AS1	prox_enhancer
cg26408616	chr22	42961122	PACSIN2	prox_enhancer
cg23214003	chr6	71885934	RIMS1	prox_enhancer	N_Shore
cg17762770	chr1	63600474	PGM1	distal_enhancer
cg21574366	chr14	89933173	EFCAB11	other_regul_region
cg04016501	chr17	42868462	AOC4P	prox_enhancer
cg19641636	chr13	49374875	CAB39L	distal_enhancer
cg16888818	chr17	75632450	SMIM5	TSS1500	S_Shore
cg06271131	chr4	38237262	LOC105374408	GeneBody
cg27464342	chr5	8786755	LOC101929307	GeneBody
cg10379533	chrX	153557453	ATP2B3	GeneBody
cg04977693	chr1	206794584	IL10	distal_enhancer
cg14412815	chr2	130831258	ARHGEF4-AS1	GeneBody
cg06611421	chr5	60304246	PDE4D	GeneBody
cg09117950	chr17	16150370	RNU6-862P	distal_enhancer
cg13482831	chr10	13234796	UCMA	TSS1500
cg19931102	chr20	35030706	TRPC4AP	GeneBody
cg00241558	chr10	58399539	TFAM	distal_enhancer
cg14809458	chr2	6825190	NRIR	distal_enhancer
cg10582034	chr17	41254829	KRTAP9-9	TSS1500
cg14170161	chr12	119632390	RN7SKP197	prox_enhancer
cg01573710	chr16	9759043	GRIN2A	GeneBody
cg04687105	chr19	16779350	NWD1	GeneBody
cg10805509	chr15	41466237	RTF1	GeneBody
cg00105462	chr11	6410710	APBB1	distal_enhancer
cg00042419	chr22	32483165	FBXO7	GeneBody
cg05632793	chr12	18247380	PIK3C2G	GeneBody
cg10107839	chr2	16072533	GACAT3	distal_enhancer
cg22227719	chr7	128697285	RNA5SP242	promoter
cg03687464	chr14	101076783	LOC105370670	GeneBody
cg13704028	chr20	35902470	PHF20	GeneBody
cg25474076	chr11	14536986	PSMA1	distal_enhancer
cg11414975	chr7	139442064	RNU6-911P	distal_enhancer
cg23497390	chr13	34036085	LOC124903153	GeneBody
cg07302394	chr4	169791994	PTGES3P3	prox_enhancer
cg12436653	chr13	19588231	TPTE2-AS1	prox_enhancer
cg08446118	chr9	4640632	SPATA6L	GeneBody
cg18614561	chr13	51669207	ATP5PBP1	other_regul_region
cg24076790	chrX	130916974	ENOX2	other_regul_region
cg19812633	chr4	186825047
cg06429625	chr11	1500383	MOB2	distal_enhancer
cg17588954	chr8	19708253	CSGALNACT1	prox_enhancer
cg14543212	chr1	159429498	OR10J4	distal_enhancer
cg04319307	chr6	130206191	SAMD3	distal_enhancer
cg05790270	chr18	49846498	MYO5B	distal_enhancer
cg20111089	chr5	134923596	PCBD2	GeneBody
cg10808142	chr22	30235926	LIF-AS1	distal_enhancer
cg14183303	chr11	44904275	LOC124902664	TSS1500
cg04849386	chr10	62582624	LINC02929	distal_enhancer
cg10692547	chr5	81785105
cg09492536	chr6	42093888	TAF8	distal_enhancer
cg10152198	chr1	19384512	CAPZB	GeneBody
cg16799981	chr17	82796646	TBCD	GeneBody
cg07914236	chr19	40521545	SPTBN4	distal_enhancer	S_Shore
cg25562417	chr12	21526957	C12orf39;SPX	promoter;promoter	N_Shore
cg24186458	chr4	184417442	SNORD79	distal_enhancer
cg09496789	chr12	96239606	ELK3	GeneBody
cg19042330	chr1	63843640	ROR1	TSS1500
cg14305175	chr7	143262044	GSTK1	prox_enhancer
cg24596692	chr2	130341338	CCDC115	GeneBody	N_Shore
cg26124029	chr19	35357312	FFAR3	TSS1500
cg20904285	chr19	10942270	TIMM29	distal_enhancer
cg22791613	chr6	54879442	FAM83B	distal_enhancer
cg00547139	chr7	157619017	PTPRN2	GeneBody	S_Shore;N_Shelf
cg24421827	chr11	59424040	OR5A2	other_regul_region
cg16668637	chr10	84027642
cg17601959	chr22	41504614	ACO2	distal_enhancer
cg03627381	chr11	8683090	RPL27A	promoter	S_Shore
cg27135354	chr11	64797362	MAP4K2	distal_enhancer
cg27563485	chr10	60875881	RNU2-72P	distal_enhancer
cg24553651	chr10	100433639	WNT8B	distal_enhancer
cg21022547	chr9	77476278	GNA14-AS1	distal_enhancer
cg08006263	chr20	32539199	C20orf112;NOL4L	distal_enhancer;distal_enhancer	S_Shelf
cg14521149	chr3	53530429	SNORD63	other_regul_region
cg19566262	chr15	99968761
cg25858652	chr19	8017995
cg13112004	chr12	12356678	BORCS5	TSS1500	N_Shore
cg15541539	chr15	96043151	LOC112268156;LOC105370998	GeneBody;GeneBody
cg23881083	chr15	74859827	SCAMP2	distal_enhancer
cg12575688	chrX	120736545	GLRX5P1	distal_enhancer	S_Shelf
cg03701355	chr2	2503969	LOC105373389	GeneBody
cg18181715	chr1	238975186
cg19090419	chr11	46906675	LRP4	GeneBody
cg18765793	chr11	119390090	USP2-AS1	other_regul_region
cg14962515	chr12	684136	LINC02455	promoter
cg14442312	chr12	3728843	RNU6-174P	distal_enhancer
cg01130153	chr18	74408450	LINC01922	prox_enhancer
cg26204006	chr11	117826107	FXYD2	prox_enhancer
cg23501530	chr22	23178820	RSPH14	GeneBody	N_Shore
cg22991329	chr9	14776510	FREM1	GeneBody
cg17788082	chr1	233160418	PCNX2	GeneBody
cg08172971	chr14	99253872	BCL11B	GeneBody
cg08752062	chr2	182299630	PDE1A	GeneBody
cg24906159	chr14	97177254
cg17757431	chr18	59836990
cg27055476	chr2	173273135	MAP3K20-AS1	distal_enhancer
cg09082669	chr4	45550996	RNU6-931P	distal_enhancer
cg11764371	chr17	43478297	RPL29P31	distal_enhancer
cg04482864	chr2	84830936	TRABD2A	GeneBody
cg01874807	chr11	99257336	RN7SKP53	distal_enhancer
cg20570330	chr1	183138297	LAMC1	GeneBody
cg15657325	chr6	44302860	AARS2	GeneBody
cg17109865	chr16	3807893	DPPA3P6	distal_enhancer
cg14357008	chr3	31709901	OSBPL10	TSS1500
cg14309520	chr9	123086831	RABGAP1	GeneBody
cg03252055	chr8	124564779	MTSS1	distal_enhancer
cg22169992	chr9	116836419	LOC105376239	TSS1500
cg06289614	chr3	168820179	EGFEM1P	GeneBody
cg09142097	chr22	45540073	FBLN1	GeneBody
cg04254083	chr13	51325247	SERPINE3	distal_enhancer
cg13967364	chr13	36312448	SPART	GeneBody
cg02166021	chr3	126051856	SLC41A3	distal_enhancer
cg26753123	chr4	181660139	TENM3	GeneBody
cg11840275	chr10	118727843	CACUL1	GeneBody
cg14670951	chr4	103422201
cg19626947	chr2	233363764	DGKD	distal_enhancer
cg09830816	chr3	159800631	RNU2-31P	distal_enhancer
cg20299046	chr2	55420566	CCDC88A	prox_enhancer	S_Shore
cg03260916	chr2	219269398	TUBA4B	GeneBody
cg24750433	chr11	128171887	LINC02725	GeneBody
cg13867052	chr2	207467964	CREB1	distal_enhancer
cg20823803	chr8	93109978	LINC02906	distal_enhancer
cg00076057	chr7	32141237	PDE1C	GeneBody
cg22273185	chr22	49078270	NHIP	other_regul_region
cg25448664	chr3	45985374	FYCO1	GeneBody
cg21413402	chr17	59708532	VMP1	prox_enhancer	S_Shore
cg16499907	chr6	5636958	HNRNPA1P37	distal_enhancer
cg26585308	chr3	52388836	BAP1	promoter
cg27407318	chrX	107025556
cg00491149	chr12	43834441	TMEM117	GeneBody	N_Shore
cg04752731	chr17	16988074	LINC02090	prox_enhancer
cg05206599	chr6	25288217	Y_RNA	prox_enhancer
cg22574782	chr20	53162549	TSHZ2	GeneBody
cg10034210	chr6	157313283	TMEM242	promoter
cg10379981	chr11	59924099	OOSP1	promoter
cg01143097	chr20	33561844	CBFA2T2	prox_enhancer
cg17048103	chr2	179049900	CCDC141	promoter
cg24408719	chr11	130451288	ADAMTS15	GeneBody	S_Shore
cg10519745	chr2	201644068	TMEM237	TSS1500	S_Shore
cg14532608	chr10	130483214
cg06852683	chr6	12124630	HIVEP1	GeneBody
cg14413134	chr12	123490001	RILPL1	GeneBody
cg08234855	chr14	98489300
cg23077491	chr12	109310558	FOXN4	prox_enhancer	Island
cg23807661	chr4	146381282	SLC10A7	GeneBody
cg21983767	chr11	6432047	HPX	other_regul_region
cg10262931	chr10	78047493	RPS24	distal_enhancer
cg03841098	chr16	86049392	LOC105376778;LOC105371389;LOC105376778;LOC105371389	TSS200;TSS200;TSS1500;TSS1500
cg24576537	chr22	36790618
cg26058657	chr1	211667135	NEK2	GeneBody
cg11738890	chr14	68471822	PPIAP6	distal_enhancer
cg14960853	chr2	8723277	ID2	other_regul_region
cg06453301	chr3	142657767	PLS1-AS1	TSS1500
cg13536552	chr4	146073393
cg21388798	chr22	50051426	TTLL8	GeneBody
cg16876509	chr11	109859631	LINC02715	distal_enhancer
cg07921828	chr1	39819646	LINC02811	distal_enhancer
cg26115149	chr5	81667059	SSBP2	exon1
cg09132711	chr14	57533152	LOC105370519	GeneBody
cg13962096	chr10	93124744	NIP7P1	distal_enhancer
cg05039333	chr5	72366555	PTCD2	GeneBody
cg20185005	chr22	44326130	SHISAL1	distal_enhancer
cg09091771	chr4	76401494	LOC124900891	TSS1500
cg12862562	chr8	11820775	FDFT1	distal_enhancer
cg26188803	chr1	151662186	SNX27	GeneBody
cg06147355	chr17	70073619	LOC105371881	exon1
cg22392329	chr12	52720547	KRT126P	prox_enhancer
cg01930424	chr14	99138206	LOC105370659	TSS1500
cg08416465	chr6	49253027
cg26053185	chr4	37761831	LOC105374406	GeneBody
cg09074830	chr11	102875942	MMP12	TSS1500
cg03217953	chr20	53753677
cg11916930	chr14	49854090	RN7SL3	promoter	S_Shore
cg17499156	chr19	13621597	CACNA1A	distal_enhancer
cg23484149	chr2	207469887
cg16328299	chr4	153623140	TMEM131L	GeneBody
cg15472659	chr17	77667280	LOC107985079	GeneBody
cg23447221	chr11	93939331
cg02299256	chr1	145189176	LINC01145	GeneBody
cg14311821	chr17	44668150	MEIOC	GeneBody
cg05183712	chr7	46603892	HMGN1P19	distal_enhancer
cg01753468	chr1	56132664
cg05443401	chr5	180465409	LOC124901153;LOC124901153	TSS200;TSS1500
cg23851415	chr4	108110389	LEF1	distal_enhancer
cg25695225	chr11	93288218
cg21190797	chr1	184330631
cg02019117	chr7	152054938	GALNT11	distal_enhancer
cg15201684	chr3	49278420	C3orf62	TSS1500	S_Shore
cg22659920	chr4	152315929
cg07980995	chr1	203863268	SNRPE	GeneBody	S_Shore
cg05305932	chr5	158725184	EBF1	GeneBody
cg06010416	chr2	120453675	LINC01101	distal_enhancer
cg00374986	chr9	108283323	LOC105376212	TSS1500
cg26964857	chr9	129110300	CRAT	prox_enhancer	N_Shore
cg25055223	chr12	57488743	ARHGAP9	promoter	S_Shore
cg11277315	chr19	14842774	OR7A10	GeneBody
cg02907408	chr8	126324415	LOC101927657	TSS1500
cg01148976	chr22	17988405	MICAL3	GeneBody
cg10411910	chr22	36417311	RPS15AP38	distal_enhancer
cg13379921	chr4	151882105	LOC127898557	GeneBody
cg10507803	chr11	109999539
cg14460219	chr17	51133635	SPAG9	distal_enhancer
cg01079768	chr19	47413683	MEIS3	GeneBody
cg12058774	chr16	55668373	SLC6A2	distal_enhancer
cg22075325	chr14	100018265	EVL	prox_enhancer
cg09371375	chr9	38391802	ALDH1B1	TSS1500	N_Shore
cg23716276	chrX	19986461	Y_RNA	prox_enhancer	N_Shelf
cg21206156	chr17	41498283
cg13460223	chr6	157800889	SNX9	distal_enhancer
cg27368712	chr4	182276295	TENM3	distal_enhancer
cg11063021	chr16	48552425	N4BP1	GeneBody
cg11209617	chr7	118837120	GTF3AP6	distal_enhancer
cg11139108	chr2	207687533
cg02319911	chr10	1296040	ADARB2	GeneBody
cg02650313	chr10	102965024	CNNM2	other_regul_region
cg12078492	chr3	160570036			S_Shelf
cg14242975	chr16	29743873	LOC124903673	TSS1500
cg20653778	chr15	77182424	PEAK1	exon1
cg19696053	chr19	35447038	FFAR2	prox_enhancer
cg20304530	chr15	87959267	MED28P6	distal_enhancer
cg10500313	chr4	148691791	LOC124900797	exon1
cg01792351	chr13	112955236	MCF2L	GeneBody
cg25834322	chr1	4594515	LINC01646	other_regul_region
cg03710564	chr12	105705862	CASC18	prox_enhancer
cg23744697	chr6	78492514
cg12406978	chr8	22545444	LOC124901905;SORBS3	GeneBody;GeneBody
cg23291251	chrX	133279126
cg21298081	chr18	46346010	ARK2C;RNF165	distal_enhancer;distal_enhancer
cg16154933	chr13	49635639	ARL11	distal_enhancer
cg13572644	chr8	124587208	MTSS1	other_regul_region
cg21414174	chr5	140222031	CYSTM1	GeneBody
cg14100480	chr16	58677687	SLC38A7	GeneBody
cg07355000	chr14	22481406	TRAJ55	prox_enhancer
cg14828295	chr15	73975898	STOML1	distal_enhancer
cg02932098	chr10	132060385	JAKMIP3	distal_enhancer
cg16640791	chr16	87729596	KLHDC4	GeneBody	S_Shelf
cg09136950	chr14	79810270	NRXN3	GeneBody
cg02328420	chr16	49673632	ZNF423	GeneBody
cg02561732	chrX	151153310	MIR4330	distal_enhancer
cg20473731	chr3	4856279	LOC124906209	GeneBody
cg21397295	chr16	32263864
cg14213515	chr7	119902788	LINC02476	GeneBody
cg23086198	chr7	90243041	CFAP69;C7orf63	distal_enhancer;distal_enhancer	N_Shore
cg02787574	chr15	74819359	LMAN1L	GeneBody
cg07543317	chr2	9672691	LOC105373418	GeneBody
cg21820954	chr16	84262044
cg05729185	chr9	72147962	GDA	prox_enhancer	N_Shore
cg00866776	chr3	72128205	LINC00870	distal_enhancer
cg01708790	chr5	115069300
cg11155693	chr5	66584675	MAST4	other_regul_region
cg06362880	chr4	24539297	DHX15	GeneBody
cg08291938	chr9	98943029	COL15A1	TSS1500	N_Shore
cg02581053	chr1	44949451	CCNB1IP1P1	distal_enhancer
cg16211540	chr15	42365445	CAPN3	GeneBody
cg15734352	chr16	19415149	TMC5	GeneBody	S_Shelf
cg23976020	chr6	42413719	TRERF1	GeneBody
cg01982748	chr9	121949276	TTLL11	GeneBody
cg16650325	chr11	68708626	TESMIN	GeneBody
cg02644266	chr16	11655589
cg25622039	chr13	109610593	LINC00676	other_regul_region
cg27474106	chr19	11052911	SMARCA4	GeneBody
cg15921582	chr10	97081328	SLIT1	GeneBody
cg23397932	chr4	185036858
cg25620989	chr5	163434760	LOC105377700	GeneBody	N_Shelf
cg22994792	chr3	139678892	NMNAT3	promoter	S_Shore
cg11857517	chr5	9167177	SEMA5A	GeneBody
cg21558977	chr13	61665124
cg08457725	chr5	68970796	RN7SKP251	other_regul_region
cg03429443	chr3	48604975	UQCRC1	distal_enhancer
cg20215152	chr12	100651988
cg22632029	chr10	71366858	SLC29A3	GeneBody
cg10321493	chr7	150803297	TMEM176A	prox_enhancer	S_Shelf
cg13626037	chr9	78602110
cg11565358	chr10	358285	DIP2C	GeneBody
cg00779661	chr4	140967959	RNF150	GeneBody
cg23945178	chr1	167051910	LOC105371600	TSS1500
cg27018966	chr14	70885175
cg17936567	chr22	39436662	MGAT3	distal_enhancer
cg06967145	chr9	32928618	BOLA3P4	distal_enhancer
cg05998841	chr5	68292302	PIK3R1	prox_enhancer	S_Shelf
cg19875973	chr19	49690527	CPT1C;CPT1C	TSS200;TSS1500	S_Shelf;S_Shore;Island
cg21761184	chr3	136985168	IL20RB-AS1	distal_enhancer
cg02522035	chr16	78003201	CLEC3A	distal_enhancer
cg24909652	chr16	23597015	NDUFAB1	prox_enhancer	S_Shore
cg20368967	chr1	161184255	B4GALT3	distal_enhancer
cg01728659	chr15	57607677	GCOM1;MYZAP	distal_enhancer;distal_enhancer
cg07211612	chr14	22871571	LRP10;LRP10	TSS200;TSS1500	N_Shore
cg02017815	chr7	173621	LOC105375115;LOC105375116	TSS1500;exon1
cg15175457	chr20	51480759	MIR3194	distal_enhancer
cg13464220	chr5	133944701	LOC105379182	GeneBody
cg02129643	chr4	55084875	KDR	GeneBody
cg24759521	chr3	143132773	LOC105374137	exon1
cg19529238	chr8	126518688	LOC105375750	GeneBody
cg01104819	chr22	23433214	LINC01659	TSS1500
cg26773775	chr17	41303851	KRTAP29-1	TSS1500
cg02802163	chr5	73786555	ARHGEF28	GeneBody
cg16208049	chr4	160076020	LINC02233	distal_enhancer
cg07068709	chr1	1841513	GNB1	distal_enhancer
cg03835338	chr2	204089790
cg16822052	chr22	43399217	LINC01639	TSS1500
cg02973823	chr17	75556647	LLGL2	distal_enhancer	N_Shelf
cg26370234	chr11	128409440
cg27265665	chr10	90051935
cg20144676	chr22	36923719	CSF2RB	prox_enhancer
cg08704971	chr22	39124641
cg27563599	chr5	16492853	RETREG1;FAM134B	distal_enhancer;distal_enhancer
cg08338523	chr3	3101763	IL5RA	GeneBody
cg00924460	chr11	32153566
cg09614560	chr3	125020581	HEG1	GeneBody
cg20613784	chr19	47824340	CRX	other_regul_region
cg15657739	chr10	119527794	RGS10	GeneBody
cg17880661	chr1	213996527	PROX1	distal_enhancer
cg04182040	chr5	27191628
cg14952495	chr19	33997665
cg16975768	chr20	44671131	LINC01260	GeneBody
cg12425530	chr12	9880064	KLRF2	TSS1500
cg02079604	chr3	5078290	UBTFL8	distal_enhancer
cg27445555	chr7	74665744	GTF2I	distal_enhancer
cg14344340	chr5	32089248	PDZD2	GeneBody
cg11358776	chr6	113907275	LINC02880	distal_enhancer
cg26814512	chr12	7136268	CLSTN3	GeneBody
cg23630250	chr1	223741967	CAPN2	distal_enhancer
cg10328813	chr9	85514422	STK33P1	distal_enhancer
cg19517434	chr1	35443962	KIAA0319L	GeneBody
cg11331655	chr5	168920693	SLIT3	distal_enhancer
cg17003557	chr3	129127930	ISY1-RAB43;ISY1	GeneBody;GeneBody
cg18287053	chr3	134061512
cg02972372	chr20	37681531	LOC100287792	GeneBody
cg15940592	chr14	103378114	RPSAP5	distal_enhancer
cg21334546	chr12	642151	NINJ2;NINJ2-AS1	GeneBody;GeneBody	N_Shore
cg24935252	chr8	62079059	NARS1P2	other_regul_region
cg16008150	chr2	108614700	LIMS1	GeneBody
cg27144540	chr12	32987957
cg10190737	chr5	10667894
cg25273897	chr10	87606050	LOC105378412	GeneBody
cg17459240	chr4	165113212	TMEM192	prox_enhancer	S_Shore
cg23891514	chr8	128608149	LINC00824	distal_enhancer
cg16032795	chr19	31113279	LOC124900621	GeneBody
cg13332222	chr15	58141433	AQP9	distal_enhancer
cg10671975	chr17	64493109	ATP5MFP4	prox_enhancer	N_Shelf
cg09797063	chr19	37550698	ZNF540	prox_enhancer	S_Shore
cg10035236	chr17	31751600	GPR160P2	distal_enhancer
cg16606415	chr3	186180986	ETV5	distal_enhancer
cg12166711	chr15	63374756	CA12	distal_enhancer
cg09219542	chr2	219382945	DNPEP	other_regul_region
cg03601969	chr1	25711545	MAN1C1	GeneBody
cg13997937	chr10	58817607	BICC1	distal_enhancer
cg06064155	chr20	48846866	PREX1	GeneBody
cg14735196	chr1	109426752	PSMA5	promoter	Island
cg18535459	chr19	58036227	ZSCAN1	exon1	S_Shore;N_Shore
cg24264080	chr3	193723155	RN7SL447P	promoter
cg24277367	chr2	217692128	DIRC3	GeneBody
cg24310078	chr17	18202664	ALKBH5	GeneBody
cg06058203	chrX	154047136	MIR718	distal_enhancer
cg25981934	chr17	4396393	UBE2G1	distal_enhancer
cg18532548	chr12	45219778	ANO6	distal_enhancer	S_Shelf
cg18911881	chr12	103803137	NT5DC3	exon1
cg02425354	chr7	39896558	RN7SL496P	distal_enhancer
cg00835664	chr11	125956451	VSIG10L2	distal_enhancer
cg13884229	chr1	44359476	ERI3	distal_enhancer
cg26077882	chrX	99394944
cg04542869	chr20	32008168	RNA5SP481	prox_enhancer
cg11910582	chr11	10641862	IRAG1;MRVI1	distal_enhancer;distal_enhancer
cg19499844	chr10	110651698	RBM20	distal_enhancer
cg21368091	chr7	73881600	TMEM270	distal_enhancer
cg22217264	chr8	60633087	LOC124901950;LOC124901950	TSS200;TSS1500
cg04254532	chr2	230171846	SP110	GeneBody
cg06140237	chr4	41189226	APBB2	distal_enhancer
cg26535349	chr7	79611290
cg12285424	chr3	51962024	PCBP4	promoter
cg19737945	chr14	77375368	SAMD15	prox_enhancer	N_Shore
cg17048553	chr9	37416676	LOC105376035	GeneBody
cg26433232	chr9	26975927	IFT74	distal_enhancer
cg24243924	chr20	44629292	PKIG	distal_enhancer
cg24637398	chr6	3363366	SLC22A23	exon1
cg17829303	chr6	660443	HUS1B	distal_enhancer	S_Shelf
cg25045865	chr13	19184606	LOC101928697	GeneBody
cg22023820	chr8	1735453
cg15969287	chr22	43417091	MPPED1	distal_enhancer
cg24167349	chr5	170237193	C5orf58	GeneBody	S_Shelf
cg09491212	chr14	92391710	SLC24A4	GeneBody
cg06239350	chr19	1727840	Metazoa_SRP	other_regul_region	S_Shore
cg18714968	chrX	154063424	MECP2	distal_enhancer
cg26390509	chr5	515434	SLC9A3	GeneBody
cg18131457	chr2	15433101	RPS26P18	other_regul_region
cg04783624	chr6	13634024	RANBP9	GeneBody
cg01739794	chr1	70629138	CASP3P1	other_regul_region
cg09598327	chr9	86072495	GOLM1	distal_enhancer
cg10913242	chr1	159849309	SNHG28	GeneBody
cg25794430	chr16	81524485	CMIP	GeneBody
cg00649330	chr11	128544723	ETS1-AS1	distal_enhancer
cg10646524	chr10	23314766	C10orf67	GeneBody
cg10865318	chr4	150828761	LRBA	GeneBody
cg23884096	chr14	34630610	SNX6	prox_enhancer	S_Shore
cg08926977	chr8	70781865	XKR9	GeneBody
cg10426727	chrX	10577333	MID1	TSS1500
cg21271624	chr8	23276947	R3HCC1	other_regul_region
cg19968001	chr19	38900954	NFKBIB	prox_enhancer	S_Shore
cg07659571	chr10	15797447	FAM188A;MINDY3	other_regul_region;other_regul_region
cg13190762	chr3	86563191
cg26792704	chr17	74960094	HID1-AS1	distal_enhancer
cg22205299	chr17	62662558	Y_RNA	other_regul_region
cg09201771	chr1	206847178	IL19	distal_enhancer
cg11330681	chr5	55976963	IL6ST	prox_enhancer
cg14952529	chr12	120406298
cg16850393	chr7	135706885	LOC105375521;SLC13A4	exon1;exon1
cg26422402	chr19	9104327	OR7G2	GeneBody
cg07403938	chr17	32743424	Y_RNA	distal_enhancer
cg24874203	chr7	25148903	CYCS	other_regul_region
cg20482960	chr7	147671165	LOC105375556	TSS1500
cg20133249	chr1	6464388	TNFRSF25	GeneBody	S_Shelf;N_Shore
cg24238674	chr5	133225854	FSTL4;CTB-49A3.2	GeneBody;GeneBody
cg27014973	chr13	30830752	LINC00398	distal_enhancer
cg25238876	chr6	146027460	GRM1	TSS1500	N_Shore
cg24979784	chr2	132660297	LYPD1	GeneBody
cg03258300	chr13	88217462	RPL29P29	distal_enhancer
cg26938124	chr12	54147796	RP11-834C11.11	prox_enhancer
cg23783077	chr6	143528724	PHACTR2	distal_enhancer
cg18789452	chr1	43437022	SZT2	GeneBody
cg06103812	chr9	131430245	PRRC2B	GeneBody
cg25176383	chr10	84434324	CCSER2	GeneBody
cg21021089	chr13	77718338	SLAIN1	prox_enhancer
cg03209373	chr2	142754274	RRN3P4	distal_enhancer
cg21026144	chr12	69935690	MYRFL	promoter
cg00446056	chr6	34969757	HSPE1P11	distal_enhancer
cg19216547	chr20	11131061
cg16317503	chr9	88344923	RPSAP49	distal_enhancer
cg22202123	chr20	51930643
cg00723048	chr11	117415367	PRR13P3	other_regul_region
cg13240235	chr14	38716973	KRT8P1	distal_enhancer
cg11138005	chr22	19906219	RPL8P5	distal_enhancer	N_Shore
cg05667570	chr3	150147406	RPL32P9	distal_enhancer
cg25634171	chr9	89682679	LINC03062	distal_enhancer
cg27473972	chr6	140543228	LOC105378027	GeneBody
cg23393786	chr4	77151353	RNU6-1187P	prox_enhancer
cg21525142	chr15	80980120	MESD;MESDC2	distal_enhancer;distal_enhancer
cg27108790	chr13	100636623	COX5BP6	distal_enhancer
cg23600534	chr8	123219315	MIR4663	distal_enhancer
cg07025685	chr4	10094896	MIR3138	distal_enhancer
cg11144406	chr2	10360332	HPCAL1	distal_enhancer
cg17335725	chr17	4941318	RNF167	prox_enhancer	S_Shore
cg22486211	chr12	107127480
cg25940925	chr11	61303924	DDB1	GeneBody
cg05351471	chr12	103699104	STAB2	GeneBody
cg00103879	chr8	40486881
cg00256349	chr10	58475992	LOC105378316	GeneBody
cg09705503	chr8	109582165	SYBU	TSS1500
cg10665094	chr3	150925301
cg00743733	chr21	31581309	TIAM1-AS1	other_regul_region
cg10079627	chr19	39315556	LRFN1	GeneBody	S_Shore
cg13524364	chr2	170918083
cg25615884	chr8	41612372	GPAT4	GeneBody
cg09885380	chr18	49487409	C18orf32;C18orf32;MIR1539	TSS200;TSS1500;exon1	Island
cg05999681	chr14	99442856	SETD3	GeneBody
cg18682951	chr17	10755114	TMEM220-AS1	GeneBody
cg12688687	chr15	77687642	LINGO1	GeneBody
cg13808500	chr17	31337475	NF1	GeneBody
cg08415559	chr5	116447492	SEMA6A-AS1	other_regul_region	Island
cg26917730	chr8	24297940	ADAM28	distal_enhancer
cg01311894	chr16	12373703	LOC101927227	TSS1500
cg02495935	chr8	37832823	ADGRA2	GeneBody
cg24344967	chr11	77280858	GDPD4	other_regul_region
cg05330858	chr3	94159104
cg06836877	chrX	73913697	JPX	distal_enhancer
cg19191687	chr18	4987870	PPIAP14	promoter
cg27392564	chr15	89656887	KIF7	TSS1500	S_Shore
cg27270981	chr10	12718437	MIR548Q	distal_enhancer
cg07102836	chr18	23779991	RPL23AP77	distal_enhancer
cg04528256	chr16	77431595	ADAMTS18	distal_enhancer	N_Shelf
cg04056615	chr1	151710354	RIIAD1	promoter
cg12903012	chr8	128557331	LINC00824	distal_enhancer
cg02258969	chr4	48606617	FRYL	GeneBody
cg17260819	chr17	57566896	MSI2;LOC107984993	GeneBody;GeneBody
cg01351022	chr8	13377667	DLC1	GeneBody
cg26696302	chrX	10163786	CLCN4	GeneBody
cg22662863	chr5	120502053	PRR16	GeneBody
cg21204639	chr14	68723967
cg09008785	chr5	36060380	UGT3A2	distal_enhancer
cg19586041	chr9	33473811	LOC107987061;NOL6;NOL6	TSS1500;TSS1500;exon1
cg25024616	chr16	85939168	LINC02132	distal_enhancer
cg00651977	chr12	54423636	RP11-753H16.3	distal_enhancer
cg07130465	chr11	43359528	TTC17	GeneBody	S_Shore
cg22788906	chr5	136001052	TGFBI	distal_enhancer
cg16484449	chr7	76290196	HSPB1	distal_enhancer
cg14303018	chr8	128831671
cg27039469	chr5	140734696	LOC105378198	GeneBody
cg11959141	chr5	40879661
cg15437170	chr19	40414403	PRX	TSS1500
cg26254757	chr1	229984781	LINC01736	distal_enhancer
cg13443812	chr19	44234467	ZNF227;LOC124904726	GeneBody;GeneBody
cg19016490	chr10	4431902
cg24423435	chr20	2706717	EBF4	distal_enhancer
cg03534694	chr20	25012898	ACSS1	other_regul_region
cg15657792	chr12	33650277
cg20601128	chr19	33187343	LRP3	distal_enhancer
cg22785475	chr17	81941753	MYADML2	GeneBody	S_Shore
cg21466196	chr20	4158739	SMOX	distal_enhancer
cg25459049	chr11	106251279	LOC101928535;LOC101928535	TSS200;TSS1500
cg06290910	chr12	110326632	ATP2A2	GeneBody
cg18351624	chr5	116021987	LVRN	GeneBody
cg19189378	chr9	124639314	NR6A1	GeneBody
cg23541792	chr9	130200011	NCS1	TSS1500
cg16829485	chr7	133744872	EXOC4	GeneBody
cg03598420	chr19	33296881
cg27385260	chr12	111838667	MAPKAPK5-AS1	distal_enhancer	N_Shelf
cg24358415	chr8	42368208	POLB	GeneBody
cg00677562	chr9	108444368	LOC105376214	GeneBody
cg18160831	chr2	233493242	USP40	GeneBody
cg26833654	chr2	132914784	NCKAP5-AS1	TSS1500
cg24968203	chr11	105609683	GRIA4	prox_enhancer	N_Shore
cg10710079	chr9	129833590	C9orf78	GeneBody	N_Shore
cg04900093	chr1	37326303	RPS29P6	distal_enhancer
cg01054832	chr21	40631297	DSCAM-IT1	prox_enhancer
cg06051092	chr1	18352661	IGSF21	GeneBody
cg15325849	chr15	56979585	TCF12	GeneBody
cg24997389	chr1	204707853	RNA5SP75	prox_enhancer
cg09318118	chr3	65831605	RPL17P17	distal_enhancer
cg22725539	chr11	20085615	NAV2-AS1	distal_enhancer
cg08941512	chr5	176538197	RNF44	TSS1500	S_Shore
cg02980580	chr15	92942886	CHD2	GeneBody
cg06751869	chr8	93717975	CIBAR1	GeneBody
cg19025942	chr12	49106798	LMBR1L	exon1	N_Shelf
cg14332310	chr12	6262279	ATP5MFP5	distal_enhancer
cg04834763	chr5	176667910
cg23520229	chr10	48462509	ARHGAP22	GeneBody	N_Shelf
cg08799547	chr6	166460830	RPS6KA2;RPS6KA2-IT1	GeneBody;GeneBody
cg22065171	chr12	18320336	NDFIP1P1	distal_enhancer
cg27565138	chr12	63302658	HNRNPA1P69	distal_enhancer
cg06246435	chr19	15277150	BRD4	exon1
cg16353975	chr12	88137263	CEP290	GeneBody
cg13353002	chr17	29255333	CRYBA1	distal_enhancer
cg05743993	chr11	59754320	STX3;STX3	TSS1500;exon1	N_Shore
cg17597996	chr20	59366196
cg17196109	chr1	5428393
cg16462793	chr2	37109633	GPATCH11	other_regul_region
cg25819756	chr1	22025110	LINC00339;LINC00339	TSS200;TSS1500	N_Shore
cg03992790	chr9	87322870
cg06574440	chr14	93747349	PRIMA1	distal_enhancer
cg22904288	chr17	64092307	ERN1	GeneBody
cg27100893	chrX	57911423	ZXDA	TSS1500	S_Shore
cg15481845	chr10	110637023	Y_RNA	distal_enhancer
cg25631551	chr18	6682637
cg14298842	chr3	68245933	LOC107986019	TSS1500
cg19406796	chr19	46271969	IGFL1P2	distal_enhancer
cg22871772	chr18	506019	COLEC12	distal_enhancer
cg01654014	chr20	48219078
cg12833460	chr1	7011745	CAMTA1-AS3	distal_enhancer
cg12326152	chr3	64446681	PRICKLE2-DT	GeneBody	S_Shore
cg04151222	chr12	54681614
cg12919039	chr2	114551993	DPP10	GeneBody
cg06153917	chr7	150449704	GIMAP8	prox_enhancer
cg10264081	chr6	10434192	RP1-290I10.7	prox_enhancer
cg20049007	chr11	34473458
cg19447818	chr11	557273	LMNTD2	GeneBody	S_Shore;N_Shelf
cg07279440	chr16	57241092	ARL2BP	distal_enhancer	N_Shelf
cg05564644	chr8	37275292
cg07387444	chr16	49693806	ZNF423	GeneBody
cg24395515	chr19	32330342	ZNF507	distal_enhancer
cg12400357	chr13	113567034	TFDP1	distal_enhancer	S_Shore
cg01323720	chr17	57265101	MSI2	distal_enhancer
cg20414484	chrY	14522305	NLGN4Y	TSS1500	N_Shore;N_Shelf
cg23554212	chr5	146446439	TCERG1	TSS1500	N_Shore
cg02310753	chr22	23583536	DRICH1	GeneBody
cg07692568	chr10	97067762	SLIT1-AS1	other_regul_region
cg22980572	chr1	150865678	ARNT	GeneBody
cg08469000	chr11	3873511	STIM1	GeneBody
cg24211107	chr6	4583312	LOC105374894	GeneBody
cg03579888	chr8	128429082	LINC00824	prox_enhancer
cg06937319	chr12	30663577	IPO8	GeneBody
cg04315980	chr5	80481166	FAM151B-DT	distal_enhancer
cg02288610	chr8	124885911
cg27653070	chr2	167192913	XIRP2	distal_enhancer
cg09848498	chr1	15737154	SLC25A34	GeneBody
cg00773483	chr4	140884451	RNF150	GeneBody
cg04364280	chr12	45201008	PLEKHA8P1	GeneBody
cg01351140	chr15	91559256
cg23226720	chr10	6405724	LINC02656	promoter
cg20974102	chr8	126068008	KNOP1P5	distal_enhancer
cg22415228	chr22	39201577	PDGFB	distal_enhancer
cg00162304	chr11	60514808	MS4A13	TSS1500	N_Shore
cg09625670	chr7	50434606
cg09527513	chr7	154304361	DPP6	prox_enhancer	N_Shore
cg07931221	chr10	115568128	ATRNL1	GeneBody
cg02003175	chr7	2857763	GNA12	distal_enhancer
cg19948436	chr11	121534976	SORL1	distal_enhancer
cg15557798	chr9	70994754	TRPM3	GeneBody
cg03690707	chr4	79965158	ANTXR2	distal_enhancer	S_Shore
cg16960292	chr7	50595722	DDC	distal_enhancer
cg22916251	chr12	108818266	SSH1	GeneBody
cg02126140	chr6	107084144	BEND3	distal_enhancer
cg15468045	chr2	66445167	MEIS1	GeneBody	S_Shore;N_Shore
cg04435551	chr16	57525715	CCDC102A	GeneBody	N_Shelf
cg23358544	chr7	149748446	ZNF467	distal_enhancer
cg06858239	chr3	195291745	ACAP2	GeneBody
cg01519900	chr4	154344749	DCHS2	GeneBody
cg03104567	chr15	78361604
cg20164903	chrX	93539176
cg19067700	chr3	192413391	FGF12	GeneBody	S_Shelf
cg12144688	chr18	13212916	LOC124904255	GeneBody
cg08514857	chr6	107744223	SCML4	GeneBody
cg16806497	chr11	115360294	CADM1	GeneBody
cg08866990	chr18	21979267	LINC01900	prox_enhancer
cg23520255	chr19	38184120	SIPA1L3	GeneBody
cg24415504	chr22	45004019	LOC101927551	TSS1500	N_Shelf
cg10390671	chr1	204468497	PIK3C2B	distal_enhancer
cg27272565	chr5	116447518	SEMA6A-AS1	other_regul_region	Island
cg11760644	chr6	53540259	GCLC	GeneBody
cg00725333	chr3	64203580	PRICKLE2-AS3	distal_enhancer
cg17945679	chr16	75382651	CFDP1	GeneBody
cg26266789	chr1	200352305	LINC00862	GeneBody
cg05040656	chr1	67734447	RNU7-80P	distal_enhancer
cg26429850	chr16	4414426	CORO7-PAM16	distal_enhancer	N_Shore
cg07131313	chr7	17181698	Metazoa_SRP	other_regul_region
cg05912695	chrY	21452851	PRORY	TSS1500
cg25637920	chr11	78387165	GAB2	GeneBody
cg17789375	chr1	235720701	LDHAP2	distal_enhancer
cg12642773	chr11	14365312	RRAS2	TSS1500
cg13778821	chr9	76116849	PCSK5	GeneBody
cg09140022	chr10	77352137	KCNMA1	TSS1500
cg24632943	chr20	53209795	TSHZ2	GeneBody
cg00148895	chr17	76460702	AANAT	other_regul_region
cg07344690	chr18	22103393	RP11-595B24.2	distal_enhancer
cg12074445	chr3	57536611	RNU6-108P	other_regul_region
cg20496045	chr9	95157745	RNA5SP288	distal_enhancer
cg03021910	chr2	234479620	ARL4C	distal_enhancer
cg08966082	chr12	129110433	TMEM132D;TMEM132D-AS1	GeneBody;GeneBody
cg20838819	chr9	101533942	PGAP4;RNF20	TSS1500;exon1	Island
cg22057575	chr17	3308579	OR3A2	GeneBody
cg25987525	chr16	15440433	BMERB1;C16orf45	distal_enhancer;distal_enhancer
cg14290833	chr3	113244075	BOC	GeneBody
cg01496151	chr18	49686109	LOC105372112	GeneBody
cg17135070	chr16	15886556	CEP20	GeneBody	N_Shore
cg25659827	chr1	204599194	LOC105371692	GeneBody
cg15445205	chr8	52824048
cg13926661	chr6	7388436	CAGE1	prox_enhancer	N_Shore
cg18586105	chr5	149665585
cg04787383	chr2	86347619	LOC124900517	TSS1500
cg03817912	chr20	33218366	BPIFA3	GeneBody
cg13748850	chr8	72134362
cg04970496	chr4	87213861	KLHL8	distal_enhancer
cg15359122	chr11	114087335	ZBTB16	distal_enhancer
cg10477938	chr3	6449753
cg16481896	chr4	138973134	LOC105377448	GeneBody
cg07727867	chr5	150602870	SYNPO	GeneBody
cg00177103	chr11	70673202	SHANK2	other_regul_region
cg26417681	chr21	46219724	LSS	GeneBody
cg20572486	chr9	129258278	IER5L-AS1	GeneBody	N_Shore
cg10219888	chr16	67720046	GFOD2	prox_enhancer	S_Shore
cg09671582	chr18	31497267	DSG2	TSS1500	N_Shore
cg02292065	chr14	75434966	JDP2	distal_enhancer
cg05550760	chr1	110927417	LRIF1	GeneBody
cg19072042	chr3	113245900	BOC	GeneBody
cg27376984	chr19	54470951	CDC42EP5	distal_enhancer	N_Shore
cg05240871	chr19	2318701			N_Shelf
cg17434368	chr10	17587081	PRPF38AP2	distal_enhancer
cg12116101	chr2	62774578	EHBP1	GeneBody
cg13448000	chr5	113447843	TSSK1B	distal_enhancer
cg27643655	chr19	50771166	GPR32	other_regul_region
cg26700266	chr10	97064006	SLIT1-AS1	distal_enhancer
cg20928842	chr1	23889091	BTBD6P1	distal_enhancer
cg23467628	chr4	10022698	SLC2A9	prox_enhancer	S_Shelf
cg17504051	chr20	11453240
cg09668612	chr11	32984185	Y_RNA	distal_enhancer
cg19919244	chr7	69967992	AUTS2	distal_enhancer
cg18870751	chr12	641210	NINJ2-AS1	distal_enhancer	N_Shore
cg22820425	chr16	57797925	KIFC3	promoter
cg10453948	chr2	207617571	METTL21A	distal_enhancer
cg22449811	chr15	95839519	RNU2-3P	distal_enhancer
cg04804241	chr19	55418404	UBE2S	distal_enhancer
cg00071323	chr1	160773128	LOC105371470	GeneBody
cg20515389	chr10	72783016	MCU	GeneBody
cg19356176	chr10	132320676	STK32C	distal_enhancer
cg23550589	chr4	24892532	CCDC149	other_regul_region
cg12423968	chr9	84261117
cg27080871	chr5	121870669	FTMT	promoter
cg00474549	chr3	187989586	LINC01991	distal_enhancer
cg24009066	chr11	11312863	GALNT18	GeneBody
cg17390821	chr6	149254702	TAB2-AS1	distal_enhancer
cg15995429	chr11	134272759			N_Shelf
cg15733895	chr2	1870176	MYT1L	distal_enhancer
cg22369372	chr9	107488508	KLF4	prox_enhancer	Island
cg02146798	chr3	141499078	RASA2	distal_enhancer
cg05907751	chr6	2739525	MYLK4	distal_enhancer
cg24078454	chr7	131122615	LINC-PINT	distal_enhancer
cg24955436	chr7	75892099	RHBDD2	distal_enhancer
cg17255631	chr17	21352880
cg21315691	chr3	49124784	USP19	distal_enhancer	S_Shelf
cg01053709	chr6	148525338	SNRPEP6	distal_enhancer
cg25040168	chr9	123543940	DENND1A	GeneBody
cg19984574	chrX	17657413	NHS	GeneBody	S_Shore
cg11905045	chr2	27011226	MAPRE3;MAPRE3-AS1	GeneBody;GeneBody
cg22790587	chr10	31554642
cg22538861	chr9	137795323	EHMT1	GeneBody
cg00845557	chr22	30882102	OSBP2	GeneBody
cg22667666	chr20	5127739	CDS2	prox_enhancer	S_Shore
cg06315489	chr15	101265187	VIMP;SELENOS	distal_enhancer;distal_enhancer
cg26007379	chr12	121963629	CFAP251;WDR66	other_regul_region;other_regul_region
cg26911948	chr12	2048112	CACNA1C-IT2	TSS1500
cg23212577	chr16	57821488	RNU6-20P	distal_enhancer
cg25974705	chr6	149718606	LATS1	prox_enhancer	S_Shore
cg11941905	chr12	132240265	GALNT9	distal_enhancer	N_Shelf
cg02373079	chr10	50078531	WASHC2A	GeneBody
cg01418322	chr16	86751926
cg03340191	chr12	110918188	MYL2	distal_enhancer
cg25810618	chr19	40539394	SPTBN4	GeneBody
cg10504471	chr15	86080211	AGBL1	GeneBody
cg05331182	chr2	20289167	PUM2	distal_enhancer
cg20676887	chr17	1792819	SERPINF1	distal_enhancer
cg13147877	chr2	201404269	SCYL2P1	distal_enhancer
cg22231516	chr18	13159475
cg23094848	chr6	152769486	VIP	other_regul_region
cg09913314	chr14	106538466	IGHV3-48	promoter
cg20728173	chr3	109072188	MORC1	TSS1500
cg04933317	chr4	39312840	RNU6-32P	distal_enhancer
cg26328024	chr14	71692520	SIPA1L1	GeneBody
cg07959065	chr16	56365005	AMFR	GeneBody	S_Shore
cg20305294	chr4	38461352	LINC01258	GeneBody
cg09348058	chr8	105773130	ZFPM2-AS1	other_regul_region
cg11034878	chr3	67528367	SUCLG2	GeneBody
cg23714415	chr8	55813172	TGS1	distal_enhancer
cg07040325	chr8	36783695	KCNU1	TSS1500
cg06331268	chr8	92648337	LOC102724710	GeneBody
cg02675973	chr8	72886310	KCNB2	GeneBody
cg10149127	chr9	89321059	SECISBP2	distal_enhancer	S_Shelf
cg19221748	chr18	45212890	SLC14A2	other_regul_region
cg19149319	chr3	67719569	SUCLG2-DT	distal_enhancer
cg24944282	chr1	199065257	LINC01221	GeneBody
cg11743456	chrX	38560378	TSPAN7	TSS1500	N_Shore
cg20260904	chr1	186834613	PLA2G4A	distal_enhancer
cg12878443	chr6	94045821
cg16077120	chr11	67180097	KDM2A;KDM2A	TSS200;TSS1500
cg16685428	chr10	15096657	RPP38	prox_enhancer	N_Shore
cg26313738	chr3	195209997	RNU6-25P	distal_enhancer
cg17825745	chr3	194103208	LOC102724877	GeneBody
cg02333645	chr6	125858840	RN7SKP56	distal_enhancer
cg25790078	chr2	12882031
cg25572623	chr21	18759838	MIR548XHG	promoter
cg00286052	chr9	121225466	GSN	GeneBody
cg06838840	chr1	99546864
cg04893281	chr10	95973182	ENTPD1-AS1;CC2D2B	GeneBody;GeneBody
cg17852114	chr2	69183199	ANTXR1	GeneBody
cg08928926	chr1	31371736	FABP3	prox_enhancer
cg15268714	chr15	44590720	SPG11	GeneBody
cg01744161	chr16	46949374	DNAJA2	distal_enhancer
cg02042874	chr19	13167845	RPL12P42	distal_enhancer
cg20745395	chr14	49710281	KLHDC1	GeneBody
cg16319034	chr1	15070134	KAZN	GeneBody
cg19952696	chr9	91234253	AUH	GeneBody
cg11659034	chr16	84006041	RNA5SP432	distal_enhancer
cg06500687	chr13	110842263
cg02786259	chr4	36273512	LOC439933	GeneBody
cg07795228	chr5	173866507	CPEB4	distal_enhancer
cg00379249	chr7	98474652			S_Shelf
cg24058402	chr22	39092809	LOC101927202	GeneBody
cg01568777	chr19	49486674	RPL13A	prox_enhancer	N_Shore;N_Shore
cg27095974	chr6	48151329	HNRNPA3P4	prox_enhancer
cg08683731	chr11	58060948	OR9Q1	GeneBody
cg12098524	chrY	10195004			N_Shore
cg17861473	chr12	28817683
cg25638056	chr21	38862189
cg18451077	chr12	20120140
cg25266959	chr11	86069804	PICALM	promoter	S_Shore
cg14569727	chr16	88730711	HSALR1	prox_enhancer	S_Shelf
cg16767140	chr18	58316071	NEDD4L	distal_enhancer
cg04903830	chr3	170437322	SLC7A14-AS1	distal_enhancer
cg19439737	chr16	53949967	FTO	GeneBody
cg25586703	chr16	46741513	MYLK3	GeneBody
cg02155448	chr1	212234861	LINC02608	promoter
cg27091955	chr5	172093919	STK10	GeneBody
cg14895607	chr3	13341316	NUP210	GeneBody
cg02881788	chr9	118447238
cg01517050	chr8	28562803	RNA5SP259	distal_enhancer
cg02558992	chr5	142720797	AC005592.1	distal_enhancer
cg13513847	chr14	93950112	ASB2	GeneBody
cg27527262	chr8	79869515	LOC101927040	GeneBody
cg26240619	chr21	45220385	LINC00334	distal_enhancer
cg27037944	chr9	87259052	LOC105376126	GeneBody
cg01516958	chr18	61629263
cg13381990	chr1	113191716
cg17806461	chrX	50997269
cg27334616	chr8	9782708	MIR597	distal_enhancer
cg21759585	chr3	5322665
cg18215816	chr7	108662868
cg09009066	chr16	30483928	RNU7-61P	prox_enhancer
cg16088563	chr9	85693936	AGTPBP1	TSS1500
cg17239194	chr3	180085439	PEX5L	other_regul_region
cg20904702	chr1	21292978	ECE1-AS1	TSS1500	S_Shelf
cg25568354	chr5	135350962	MACROH2A1	GeneBody
cg06542871	chr7	149801785	SSPOP	GeneBody
cg16721415	chrX	100745850
cg05342157	chr14	77209466	TMEM63C	GeneBody
cg05237489	chr10	106864047	SORCS1	distal_enhancer
cg27534974	chr19	13851506	MIR23AHG	distal_enhancer	S_Shore
cg01882663	chr3	141941778
cg20536421	chr13	32421848	LOC124903256	TSS1500
cg05464645	chr8	109522890	EBAG9	distal_enhancer
cg11590833	chr15	34621339
cg13771128	chr9	75054516	C9orf41;CARNMT1	distal_enhancer;distal_enhancer
cg15258617	chr10	132113528	JAKMIP3	distal_enhancer	N_Shelf
cg09665371	chr10	10418713
cg12005434	chr1	7683660	CAMTA1	GeneBody	S_Shelf
cg09466148	chr7	124059268
cg27601699	chr14	90517653	LOC105370619	TSS1500
cg00068217	chr20	24319584	LOC105372577	TSS1500
cg24362446	chr10	50651386	BEND3P1	distal_enhancer
cg26607910	chr1	83792153	LINC01725	GeneBody
cg12362444	chr16	83886569
cg14449286	chr9	135731283	KCNT1	GeneBody	N_Shelf
cg26536394	chr4	83733027
cg05931415	chr20	25339763	PPIAP2	distal_enhancer
cg13901651	chrX	16956490	REPS2	GeneBody
cg15002043	chr4	161566579	FSTL5	GeneBody
cg20441827	chr20	31477064	REM1	prox_enhancer	S_Shore
cg18275440	chr3	31225931
cg07650045	chr4	32859028
cg04669617	chr11	131349676	NTM	other_regul_region
cg22680823	chr18	58792374	RNU6-219P	distal_enhancer
cg15228915	chr22	43306164	SCUBE1	GeneBody
cg16688357	chr6	141421514	LOC105378029	GeneBody
cg26341046	chr4	152665114	TMEM154	GeneBody
cg23883596	chr5	29390805	LINC02064	GeneBody
cg13025376	chr4	38142150
cg16622176	chr18	5197633	AKAIN1	promoter	S_Shore
cg23916780	chr2	48313754	FOXN2;FOXN2	TSS1500;exon1	N_Shore
cg20789939	chr17	48672039	LINC02086	distal_enhancer
cg10118920	chr6	56571126	DST	GeneBody
cg08246210	chr12	98031369
cg18853925	chr3	196142188	LINC00885	prox_enhancer
cg10097840	chr9	113147148			N_Shelf
cg23053545	chr16	28552479	SGF29	TSS1500	N_Shore
cg16657496	chr2	235460739	AGAP1	distal_enhancer
cg10344901	chr6	159074338	LOC112267968	GeneBody
cg24079798	chr11	125932117
cg11853678	chr9	37296756	Y_RNA	distal_enhancer
cg14630488	chr15	41824531	MAPKBP1	GeneBody	N_Shelf
cg18994840	chr10	123554060	LINC02641;LOC105378530	GeneBody;GeneBody
cg15640010	chr4	145870115	ZNF827	GeneBody
cg25852440	chr9	70085164	MAMDC2	GeneBody
cg24473995	chr21	36166853	DOP1B;DOPEY2	distal_enhancer;distal_enhancer
cg15859856	chr2	96187246	STARD7	GeneBody
cg18022654	chr12	4372856	FGF23	other_regul_region	S_Shelf
cg06111475	chr1	46132844	PIK3R3	promoter	Island
cg09763982	chrX	87517137	KLHL4	TSS1500
cg13524586	chr6	28726151	RPSAP2	distal_enhancer
cg15206555	chr3	9448321	SETD5	distal_enhancer
cg02269157	chr12	56259144	ANKRD52	TSS1500	S_Shore
cg04880105	chr4	173766234	LINC02269	distal_enhancer
cg07019133	chr6	20952775	RNU6-150P	distal_enhancer
cg19351580	chr21	29063283	CCT8	GeneBody
cg05464375	chr1	83508191	LINC01712	distal_enhancer
cg01778030	chr2	60053891
cg23641658	chr14	103398318	MARK3	distal_enhancer
cg26215935	chr22	30609506	TCN2	distal_enhancer
cg20342930	chr3	173010225	SPATA16	other_regul_region
cg04909225	chr14	104017203	RN7SL634P	distal_enhancer
cg01833649	chr20	37651288
cg05915897	chrX	152876915
cg07258122	chr5	140925505	PCDHAC1	TSS1500	N_Shore
cg09550989	chr11	60869588	ZP1	TSS1500
cg20688899	chr7	132480768	PLXNA4	distal_enhancer
cg15130454	chr7	133723273	COX5BP3	other_regul_region
cg08933177	chr6	89567598	ANKRD6	GeneBody
cg18750028	chr13	95234641	ABCC4	distal_enhancer
cg01561154	chr4	102624606	RPL21P49	distal_enhancer
cg22772377	chr3	9715292	CPNE9	GeneBody
cg24619607	chr9	87594357	DAPK1-IT1	distal_enhancer
cg09568500	chr5	67067037	MAST4	distal_enhancer
cg23024510	chr9	88990120	S1PR3	prox_enhancer	N_Shore
cg23556358	chr1	203769569	LAX1	distal_enhancer
cg04277282	chr18	47323198	MIR4527HG	other_regul_region
cg21978532	chr4	26131967	RBPJ	GeneBody
cg10740493	chr5	116863847
cg17145929	chr8	116319869	LINC00536	GeneBody
cg00038503	chr4	121139837	TNIP3	GeneBody
cg08976441	chr2	38114536	CYP1B1	distal_enhancer
cg18892931	chr20	62408646	CABLES2	prox_enhancer	S_Shore
cg19256819	chr9	37905466	SLC25A51	prox_enhancer	S_Shore
cg18848677	chr16	24042204	PRKCB	GeneBody
cg01902489	chr8	86125139	ATP6V0D2	other_regul_region
cg24777290	chr4	48623631	RNU5E-3P	distal_enhancer
cg09095356	chr9	841067	DMRT1	TSS1500	N_Shore
cg24615926	chr10	90226586
cg03505273	chr11	23805077
cg14889200	chr14	67180836	GPHN;LOC105370538	GeneBody;GeneBody
cg09617707	chr20	2521177	ZNF343	promoter	N_Shelf
cg21030597	chr1	37656099
cg24677580	chr7	81584684	LOC100128317	GeneBody
cg09304034	chr5	61161535	SMIM15-AS1	prox_enhancer	N_Shore
cg06171684	chr7	17319561	AHR	GeneBody
cg18043827	chr12	118999337	RN7SL508P	distal_enhancer
cg22256199	chr1	97921537	DPYD	prox_enhancer	S_Shore
cg14721360	chr14	102317665	ZNF839	exon1	S_Shelf;N_Shore
cg19832978	chr5	59180803	PDE4D	GeneBody
cg20022392	chr3	15039248	MRPS25	distal_enhancer
cg01028964	chr13	40069885	LINC00332	distal_enhancer
cg06872599	chr22	45612544	LINC01589	distal_enhancer
cg17377745	chr22	39306430	SNORD83B	distal_enhancer
cg12037100	chr1	190476510	BRINP3	prox_enhancer
cg22179250	chr7	5681155	RNF216-IT1	TSS1500
cg08396230	chrX	108449177	COL4A5	GeneBody
cg21015471	chr6	169188084
cg10859097	chr13	78647736	OBI1	GeneBody
cg20122875	chr1	38888520	RHBDL2	GeneBody
cg21720321	chr6	114715164
cg17693947	chr12	68793323
cg06280104	chr2	138151913
cg18881895	chr9	132597671	DDX31	GeneBody
cg20793174	chr9	129956069	FNBP1	GeneBody
cg27326669	chr13	75744575	LMO7	GeneBody
cg04424002	chr1	234963659	LNCATV	promoter
cg03194400	chr11	73916568	ARPC3P4	distal_enhancer
cg20032523	chr7	20399742	ITGB8	GeneBody
cg00527289	chr22	27761008	MN1	GeneBody
cg08850707	chr16	67760416	RANBP10	TSS1500
cg26612664	chr5	126386353	GRAMD2B;LOC101927514	GeneBody;GeneBody
cg09242846	chr11	97684260	RNA5SP347	other_regul_region
cg04827773	chr1	196723676	CFHR3	other_regul_region
cg06373779	chr8	11056188	XKR6	GeneBody	N_Shelf
cg05665968	chr18	58046544	NEDD4L	prox_enhancer	S_Shore
cg23225230	chr6	73728964	CD109	distal_enhancer
cg08741770	chr7	23699821	FAM221A	GeneBody
cg20524707	chr6	121601381
cg18968305	chr8	27957532	SCARA5	distal_enhancer
cg22036458	chr5	24818087	SNORD29	distal_enhancer
cg16073862	chr7	33875059	LOC124901613	GeneBody
cg10971243	chr8	1378095	DLGAP2;LOC105379585	GeneBody;GeneBody	N_Shore
cg07242282	chr6	28444474	ZSCAN23	prox_enhancer
cg23101394	chr5	1825701	NDUFS6	distal_enhancer
cg10678253	chr3	48600977	UQCRC1	GeneBody
cg09732684	chr12	93499522	MRPL42	GeneBody
cg21095660	chr8	124550814	NDUFB9	distal_enhancer
cg18014788	chr18	7646748	PTPRM	distal_enhancer
cg14277894	chr14	52878484	LOC105370500;FERMT2	GeneBody;GeneBody
cg01355171	chr5	175627495	RN7SKP148	prox_enhancer
cg23934065	chr8	91343779	SLC26A7	distal_enhancer
cg10289504	chr3	23858122	UBE2E1	GeneBody
cg13620369	chr2	108566250	LIMS1	distal_enhancer
cg26039296	chr22	18114786	TUBA8	prox_enhancer	S_Shelf
cg27422550	chr10	33897573	LINC02629	distal_enhancer
cg02043823	chr7	100840942	SLC12A9-AS1	distal_enhancer	S_Shelf
cg19002713	chr10	102655208	TRIM8	distal_enhancer	N_Shore
cg16698584	chr11	82790830	LINC02734	distal_enhancer
cg20497699	chr16	23019473	LOC112268176	TSS1500
cg06329759	chr10	88297332	LOC101929727;RNLS	GeneBody;GeneBody
cg23098331	chr18	75531908
cg23832217	chr9	106528368	LOC107987108	GeneBody
cg07437301	chr14	75471002	JDP2	GeneBody
cg24217049	chr22	29370806	AP1B1	GeneBody
cg04028140	chr11	19080654	MRGPRX2	distal_enhancer
cg11542801	chr5	100642035
cg20153590	chr3	184382253	CHRD	GeneBody	S_Shore;S_Shore
cg18621678	chr17	40613043
cg15553181	chr20	36527756	MYL9	distal_enhancer
cg15119257	chr18	50312863
cg25378865	chr1	159959910	LINC01133	TSS1500
cg24789366	chr20	62104347	LOC105372706	GeneBody
cg05228141	chr2	109170979	MIR4265	distal_enhancer
cg24774419	chr1	244378332	SPMIP3	GeneBody
cg16461890	chr12	85920459
cg22028731	chr16	1572699	IFT140	TSS1500
cg13088328	chr4	123747434	RPL21P50	prox_enhancer
cg13373980	chr18	34957338	MAPRE2	distal_enhancer
cg00320902	chr12	63863122	RPL36AP41	distal_enhancer
cg20831831	chrX	22748810	PTCHD1-AS	GeneBody
cg08117713	chr9	137974710	CACNA1B	GeneBody
cg02049521	chr21	29256775	GAPDHP14	distal_enhancer
cg14907603	chr4	174450326
cg22432150	chr12	10928653	PRH2	TSS1500
cg04915008	chr3	51938918	RRP9	promoter	N_Shelf
cg16601933	chr8	6289770
cg10439113	chr11	22338631	SLC17A6-DT	TSS1500	N_Shelf
cg02381670	chr12	52243449	KRT7	GeneBody	N_Shore
cg26234218	chr8	41633498
cg15391842	chr2	108911918	RPL39P16	distal_enhancer
cg11364301	chr3	106243065
cg26181126	chr1	55048944	PCSK9	distal_enhancer
cg12301835	chr4	174226240
cg06771395	chr8	30814308	PPP2CB	prox_enhancer	S_Shore
cg03359649	chr19	30906766	LINC01834	TSS1500
cg06070576	chr2	37699001	CDC42EP3	distal_enhancer
cg21319182	chr13	112812850	ATP11A	GeneBody	S_Shelf
cg25477156	chr19	19098286	SLC25A42	GeneBody
cg09478953	chr11	38645969	LOC105376635	TSS1500
cg06424741	chr16	73199244	ZFHX3	GeneBody
cg18726748	chr1	221778495	DUSP10	distal_enhancer
cg14282629	chr8	142921408	CYP11B2	distal_enhancer
cg25678888	chr4	44678828	GUF1	prox_enhancer	S_Shore
cg18963857	chr5	133334110	FSTL4	exon1
cg02169105	chr1	20127581
cg24655022	chr12	47830353	LINC02354	TSS1500
cg19781536	chr18	649381	CLUL1	GeneBody
cg18932987	chr19	38653210	ACTN4	distal_enhancer
cg02565269	chr2	25607116	DTNB	other_regul_region
cg10797866	chr16	28981105	SPNS1	GeneBody
cg03505813	chr15	48451913	FBN1	GeneBody
cg08425757	chr8	140270903	PEG13	distal_enhancer
cg18571260	chr12	4899633
cg18442069	chr11	61480486	SAXO4;PPP1R32	prox_enhancer;prox_enhancer
cg06128809	chr1	151868054	THEM5	distal_enhancer
cg23084705	chr18	59899096	PMAIP1	TSS1500	N_Shore
cg06610795	chr2	2838852	LOC105373390	TSS1500
cg09591190	chr7	149872375	ATP6V0E2	TSS1500	N_Shore
cg09843290	chrX	19985917	BCLAF3	GeneBody
cg11267466	chr7	138125542
cg13047676	chr22	24102335	CABIN1	GeneBody
cg25081796	chr19	20970473
cg06214119	chr6	151445244	RMND1	distal_enhancer
cg15865679	chr4	24219672	PPARGC1A	GeneBody
cg26577214	chr6	33778485	LEMD2	distal_enhancer
cg17440810	chr20	25293433	PYGB	GeneBody
cg10946742	chr12	93814241	RN7SL630P	distal_enhancer
cg06761908	chr2	171266106	LOC107983995	TSS1500
cg12813185	chr11	71480713	NADSYN1	GeneBody
cg24194009	chr4	78015660
cg17723491	chr15	79952591
cg17992687	chr12	101697164	CHPT1	prox_enhancer	N_Shore
cg00387552	chr10	7513645
cg27622913	chr9	2012216			N_Shelf
cg25188475	chr11	68683812	GAL	TSS1500	N_Shore
cg21936347	chr15	93830430	LINC01579	prox_enhancer
cg09132119	chr22	20043822	TANGO2	GeneBody
cg14887811	chr10	115948258	NTAN1P1	distal_enhancer
cg18534394	chr15	78675475
cg06996485	chr21	34967654	RUNX1	distal_enhancer
cg10206184	chr5	10124566
cg15522716	chr17	77836716	LINC01973	distal_enhancer
cg06196252	chr8	23519752	SLC25A37	distal_enhancer
cg22788747	chr20	36852377	MTCL2;SOGA1	distal_enhancer;distal_enhancer
cg20388070	chr11	44532487
cg01248520	chr18	45691973	SLC14A1	distal_enhancer
cg24605585	chr17	80141895	EIF4A3	distal_enhancer
cg01151921	chr17	44934259	MIR6783	prox_enhancer
cg26374737	chr3	46065928	XCR1	GeneBody
cg21880569	chr5	16552911	RETREG1;FAM134B	distal_enhancer;distal_enhancer
cg15315111	chr16	50023740	CNEP1R1	prox_enhancer	N_Shore
cg05488283	chr3	101913514	RDUR	distal_enhancer
cg19057008	chr8	98438476	STK3	GeneBody
cg21801962	chr1	57136622	DAB1	GeneBody
cg08810622	chr6	150877892	MTHFD1L	GeneBody
cg20918381	chr6	4951091	RPS18P8	distal_enhancer
cg15439388	chr10	97466218	ZDHHC16	distal_enhancer
cg00493276	chr12	52608610	KRT73-AS1	prox_enhancer
cg01676938	chr7	150934496
cg12011536	chr6	7566863	SNRNP48	distal_enhancer
cg22007906	chr11	18485858	YWHABP2	distal_enhancer
cg08808857	chr5	163494318	HMMR-AS1	TSS1500
cg06631347	chr15	91970780	SLCO3A1	GeneBody
cg16896038	chr11	112165435	IL18	TSS1500
cg00281680	chr3	126378689	CFAP100-DT	other_regul_region
cg08173434	chr2	10709133
cg27150806	chr2	54256666	TSPYL6	other_regul_region	S_Shore
cg01541880	chr19	33863102
cg18488798	chr2	54077796	ACYP2	GeneBody
cg24391912	chr15	99719115	LYSMD4	prox_enhancer
cg21121186	chr8	100830652	RNU4-83P	prox_enhancer
cg10647918	chr4	175954353	GPM6A;LOC107984113	GeneBody;GeneBody
cg26402421	chr17	58329731	BZRAP1;TSPOAP1	prox_enhancer;prox_enhancer
cg10724833	chr8	125770156
cg10953608	chr10	71663624	C10orf105	distal_enhancer	S_Shore
cg04402562	chr9	27151712	TEK	distal_enhancer
cg10237978	chr19	37334309	ZNF875;HKR1	prox_enhancer;prox_enhancer	Island
cg00041829	chr2	7730616	LINC01871	distal_enhancer
cg23455629	chr2	126449926	YWHAZP2	promoter
cg26277634	chr8	22186860	BMP1	GeneBody
cg18978196	chr14	50329402	CDKL1	GeneBody
cg23784060	chr20	32622591
cg10436429	chr9	68644653
cg14675430	chr2	8003790	LINC00298	distal_enhancer
cg06588905	chr4	55611461	PDCL2	distal_enhancer
cg06578602	chr5	107539884	EFNA5	GeneBody
cg20263799	chr17	48018475
cg04983146	chr18	48702856	LOC105372107	exon1
cg23489580	chr22	42931092	PACSIN2	distal_enhancer
cg09519251	chr15	57317795	LINC01413	TSS1500
cg00749689	chr2	101845507	MAP4K4	GeneBody
cg08799000	chr7	68930168
cg07116649	chr20	45112599	WFDC5	other_regul_region
cg04752891	chr7	131284582	MKLN1	GeneBody
cg14562133	chr19	47371381	DHX34	GeneBody
cg13984705	chr12	118909823	LOC105370019	GeneBody
cg12462871	chr7	90708205	CDK14	TSS1500
cg10592190	chr9	125949824	PBX3	GeneBody
cg11353373	chr2	112722802	NT5DC4	GeneBody
cg19192282	chr8	103574664	RIMS2	GeneBody
cg00546844	chr16	405931	DECR2	distal_enhancer	S_Shelf
cg25324991	chr16	46658679	VPS35	GeneBody
cg05380156	chr17	78145490	C17orf99	prox_enhancer
cg26301167	chr6	7911500	TXNDC5	prox_enhancer	S_Shore
cg14105343	chr5	112183531	EPB41L4A	GeneBody
cg27205609	chr22	20312013
cg18470665	chr5	87239744	LINC01949	TSS1500
cg08292596	chr19	12913010	SYCE2	distal_enhancer
cg23173416	chr6	161411543	PRKN	GeneBody
cg18203525	chr11	10268945	SBF2	GeneBody
cg07811864	chr2	55779981	PNPT1	distal_enhancer
cg01956293	chr2	144455038	ZEB2	promoter
cg00578601	chr3	13314777
cg02414840	chr7	36094625	LOC101928618	TSS1500
cg12304206	chr6	130947601	EPB41L2	distal_enhancer
cg03161393	chr8	54569828	RP1	distal_enhancer
cg07495748	chr18	46387213	ARK2C	GeneBody
cg08632716	chr19	54299380
cg19361339	chrX	11381701	GOT2P7	distal_enhancer
cg19373325	chr16	46920719	GPT2	distal_enhancer
cg25970346	chr5	79299571	JMY	GeneBody
cg01653922	chr15	78673407
cg23030009	chr3	129415872	EFCAB12	GeneBody
cg01339180	chr12	113818777	RBM19	GeneBody
cg27305222	chr16	84949792
cg16027740	chr2	9570826	LOC101929643	GeneBody
cg21882996	chr16	85962717
cg17869832	chr15	49621521	DTWD1	prox_enhancer	S_Shore
cg20113880	chr15	84948824	SLC28A1	GeneBody
cg02478892	chr11	133323083	OPCML	GeneBody
cg26436204	chr21	46472343	DIP2A-IT1	distal_enhancer
cg19680831	chr17	65514267	AXIN2	distal_enhancer
cg09907152	chr16	87785082
cg05795731	chr2	76958428	LRRTM4	GeneBody
cg06659154	chr5	134087035	VDAC1	GeneBody
cg24435827	chr5	177493020	PDLIM7-AS1	prox_enhancer	S_Shore;N_Shelf
cg21713125	chr7	28405708	CREB5	GeneBody	N_Shelf
cg01420409	chr1	39299054	HSPE1P8	other_regul_region
cg11261205	chr12	124291707	ZNF664-RFLNA;RFLNA	GeneBody;GeneBody	N_Shelf
cg16987712	chr9	124033206	LHX2	GeneBody
cg13070169	chr8	123318725
cg25740171	chr4	71806969	GC	TSS1500
cg17692568	chr15	80910106	CEMIP	GeneBody
cg21842867	chr13	56864301
cg02043609	chr1	226200727
cg15599614	chr4	159227439	RAPGEF2	TSS1500
cg05932762	chr18	25353089	ZNF521	TSS1500	S_Shelf
cg16726239	chr10	59818017	MRLN	distal_enhancer
cg19248668	chr2	60347915	MIR4432HG	distal_enhancer
cg08527361	chr17	77873340	LINC01973	distal_enhancer
cg23730205	chr3	16335725	RFTN1;OXNAD1	GeneBody;GeneBody
cg03444887	chr11	73174041	IUR1	distal_enhancer
cg16371039	chr1	27508476
cg26775171	chr10	21042028	EIF4BP2	distal_enhancer
cg20237675	chr6	45668858	RUNX2-AS1	other_regul_region
cg08034392	chr14	95533472	SCARNA13	promoter	N_Shore
cg09387112	chr6	33399565	KIFC1	GeneBody
cg10238353	chr4	15334205	C1QTNF7	distal_enhancer
cg18962395	chr2	166357750	LOC124906181	TSS1500
cg03419075	chr18	78581130	Y_RNA	other_regul_region
cg13993688	chr7	100176846	GPC2	prox_enhancer	N_Shore
cg02226869	chr12	26335878	ITPR2-AS1	promoter
cg01368024	chr12	132728972	ANKLE2	GeneBody	S_Shore;N_Shelf
cg16825047	chr12	74664688
cg25683024	chr2	218728085	TTLL4	distal_enhancer
cg22372129	chr11	71392082	ACTE1P;AP002387.1	distal_enhancer;distal_enhancer
cg14621448	chr1	36401149	RNU4-27P	prox_enhancer	S_Shelf
cg24460976	chr19	13182040	RPL12P42	distal_enhancer
cg02327044	chr1	24675183
cg10939783	chr10	29681818	CKS1BP2	distal_enhancer
cg18551139	chr2	42619091	MTA3	distal_enhancer
cg14997641	chr4	2907185	ADD1	GeneBody
cg19425773	chr7	55526438	VOPP1	prox_enhancer
cg24654664	chr7	50364982	IKZF1	exon1
cg25028708	chr20	18360587	ZNF133-AS1	TSS1500
cg07478808	chr14	74834708	YLPM1	GeneBody
cg12731836	chr10	30029754	JCAD	GeneBody
cg25024804	chr6	169864762
cg01400393	chr19	19494400	TSSK6	distal_enhancer
cg25529020	chr1	166989840	MAEL	GeneBody	S_Shore
cg04705553	chr6	11491898	LOC105374928	GeneBody
cg23963858	chr3	141737884	RNF7	prox_enhancer	N_Shore
cg11650913	chr11	46315308	DGKZ	distal_enhancer
cg06091474	chr7	80920047	SEMA3C	TSS1500	S_Shore
cg12623774	chr6	38264741	BTBD9	GeneBody
cg20950206	chr3	179888589	PEX5L	GeneBody
cg20678302	chr8	60136227	SLC2A13P1	distal_enhancer
cg16979746	chr19	47096391	ZC3H4	distal_enhancer
cg02294138	chr10	125028390	CTBP2	prox_enhancer	S_Shore;S_Shore
cg22951839	chr17	75488926	TMEM94	GeneBody
cg16681137	chr17	10327842	RP11-401O9.3	promoter
cg05801339	chr18	57902726	LOC105372140	TSS1500
cg15150741	chr14	94317648	SERPINA6	distal_enhancer
cg09051102	chr22	28882775	ZNRF3	prox_enhancer	N_Shore
cg18284050	chr16	23461833
cg14502861	chr4	125041494
cg04265711	chr16	30114975	GDPD3	prox_enhancer
cg08182009	chr2	33104164	LTBP1	distal_enhancer
cg01440528	chr1	154337322	RNU7-57P	prox_enhancer
cg06914225	chr19	19655497	ATP13A1	promoter	S_Shore
cg15577390	chr19	8212459	CERS4	distal_enhancer	S_Shelf;S_Shelf
cg16415476	chr21	42062519	UMODL1	prox_enhancer
cg09623565	chr2	1545339
cg26271765	chr17	29129826	MYO18A	GeneBody
cg21528528	chr1	20377456	LINC01141	GeneBody
cg06761346	chr6	87534842	RNU6-444P	distal_enhancer
cg09265959	chr15	63276971	APH1B	prox_enhancer	N_Shore;N_Shore
cg17902702	chr10	14590248	FAM107B	GeneBody
cg09750115	chr8	33561278	RNF122	GeneBody
cg02774390	chr2	105256623	TGFBRAP1	GeneBody
cg08551567	chr3	45110731	CDCP1	distal_enhancer
cg25715452	chr1	213737585	RP11-323I1.1	distal_enhancer
cg08065240	chr1	11341886
cg13380605	chr4	173400668	LOC112268474	exon1
cg05993817	chr20	62678765	SLCO4A1-AS1	distal_enhancer
cg13031948	chr15	65398213	IGDCC4	GeneBody	S_Shelf;S_Shore
cg13075322	chr15	25085223	SNORD116-18;SNORD116-18;SNORD116-19	TSS200;TSS1500;TSS1500
cg13065504	chr15	42156036	PLA2G4F	prox_enhancer
cg12868052	chr15	86499411	AGBL1	GeneBody
cg12939464	chr15	34348510	NUTM1	GeneBody
cg12937151	chr15	87214995
cg12934529	chr15	66547700	ZWILCH;LCTL	GeneBody;GeneBody
cg12931523	chr15	90249771	TTLL13	exon1	S_Shore
cg12400102	chr15	64356308	CSNK1G1	promoter	Island
cg12791555	chr15	74826373	CPLX3	promoter
cg12651645	chr15	101304854	PCSK6;SNRPA1-DT	GeneBody;GeneBody
cg14094919	chr15	92658898	FAM174B	promoter	S_Shelf
cg13982454	chr15	55741822	PRTG	prox_enhancer	N_Shore
cg13964393	chr15	44711504	B2M;PATL2	promoter;promoter	Island
cg13836318	chr15	63068730	TPM1	GeneBody
cg13716825	chr15	62059975	VPS13C	prox_enhancer	N_Shore
cg13643814	chr15	32029741	CHRNA7	promoter	N_Shore
cg10837685	chr15	22904455	CYFIP1	distal_enhancer
cg10819708	chr15	90192190	SEMA4B	distal_enhancer
cg10949862	chr15	64095426	SNX1	TSS1500	S_Shore;N_Shore
cg10669129	chr15	25199005	SNORD115-16	TSS1500
cg11081251	chr15	65083639
cg10472395	chr15	60778349	RORA	GeneBody
cg10434728	chr15	90394980	IQGAP1	GeneBody
cg12019265	chr15	36231449
cg12282777	chr15	73910726	LOXL1-AS1	distal_enhancer
cg11841546	chr15	65903218	MEGF11	GeneBody
cg11515196	chr15	44536867	EIF3J;EIF3J-DT	TSS1500;exon1	Island
cg11582017	chr15	90871269	FURIN	promoter	Island;N_Shore
cg11579447	chr15	49243775	GALK2	GeneBody
cg11560666	chr15	62823141	MIR190A	other_regul_region
cg18012556	chr15	44081556	GAPDHP55	distal_enhancer
cg17886678	chr15	70762560	UACA	prox_enhancer	Island
cg17369091	chr15	88621158	AEN	promoter	Island
cg17183213	chr15	74719840	CYP1A1	GeneBody
cg17742273	chr15	25076861	SNORD116-12;SNORD116-12	TSS200;TSS1500
cg17459635	chr15	88638384	ISG20	prox_enhancer
cg19114277	chr15	90902334	MAN2A2	prox_enhancer	Island
cg19433807	chr15	40765861	GCHFR	prox_enhancer	S_Shore
cg19442201	chr15	40280349	ANKRD63	distal_enhancer	Island;N_Shore
cg19330334	chr15	90465285	CRTC3	distal_enhancer
cg18837035	chr15	81134256	CFAP161;C15orf26	promoter;promoter	Island
cg18560092	chr15	70891530	THAP10	prox_enhancer	N_Shore
cg18462168	chr15	22980522	CYFIP1	promoter	Island
cg18401111	chr15	31480854	OTUD7A	GeneBody	N_Shelf
cg18823784	chr15	78810879	MORF4L1	prox_enhancer	Island
cg18817654	chr15	39192937	LOC105370777	GeneBody
cg18765659	chr15	68726010	CARS1P1	distal_enhancer
cg18708744	chr15	63113986	LACTB	distal_enhancer
cg15275965	chr15	25785400	ATP10A	prox_enhancer
cg15894581	chr15	63597207	FBXL22	promoter	N_Shelf
cg15825516	chr15	88452030
cg15806158	chr15	40767734	GCHFR	distal_enhancer	S_Shelf
cg14798020	chr15	25075020	SNORD116-11	TSS1500
cg14794445	chr15	29104226	APBA2	GeneBody	S_Shore
cg14786290	chr15	83286097	BNC1	prox_enhancer	S_Shore
cg14720274	chr15	60721932	RNA5SP397	distal_enhancer
cg14560670	chr15	69568411	DRAIC;RP11-279F6.1	distal_enhancer;distal_enhancer
cg15171791	chr15	39979805	EIF2AK4	GeneBody	S_Shelf
cg14831085	chr15	101451623	PCSK6	distal_enhancer
cg14920199	chr15	50182035	SLC27A2	prox_enhancer	N_Shore
cg16897948	chr15	22916855	CYFIP1	prox_enhancer
cg16797300	chr15	89399585	LOC105371031	TSS1500	Island
cg16793607	chr15	50266934	HDC	TSS1500
cg17162981	chr15	44956546	C15orf43;TERB2	promoter;promoter
cg16205850	chr15	74825680	CPLX3	prox_enhancer
cg16077630	chr15	101392116	PCSK6	GeneBody
cg16553757	chr15	66714793	SMAD6	distal_enhancer
cg16541929	chr15	39921867	GPR176-DT	prox_enhancer	S_Shore
cg16495696	chr15	90249637	TTLL13	promoter	Island
cg16460466	chr15	68821649	ANP32A	prox_enhancer	Island
cg16442953	chr15	53549258	WDR72	distal_enhancer
cg03940484	chr15	91225043	SV2B;SV2B	TSS200;TSS1500
cg03950172	chr15	70892484	THAP10;LRRC49;THAP10	TSS200;TSS1500;TSS1500	S_Shore
cg03924551	chr15	25685056	ATP10A	GeneBody
cg03950590	chr15	59104987	CCNB2	promoter	N_Shore
cg04189295	chr15	58361021	LIPC	distal_enhancer
cg03462348	chr15	25222456	SNORD115-29	TSS1500
cg03441544	chr15	22882002	CYFIP1	distal_enhancer
cg03469456	chr15	41848517	SPTBN5	GeneBody
cg03472349	chr15	31027015	LOC105370752;LOC105370752;LOC105370752	TSS200;TSS1500;exon1	S_Shore
cg03349373	chr15	101685848	TARS3	GeneBody
cg03346410	chr15	89088103	ABHD2	promoter	N_Shore
cg03384128	chr15	40019311	EIF2AK4	GeneBody
cg03398481	chr15	81374330	TMC3	promoter
cg03832697	chr15	37936019	TMCO5A	GeneBody
cg05243389	chr15	48178597	CTXN2	prox_enhancer	S_Shore
cg05168141	chr15	25986689	LINC02346	GeneBody	N_Shelf
cg05185738	chr15	70079653	MIR629	prox_enhancer
cg05241470	chr15	45523207	SLC30A4	prox_enhancer	S_Shore
cg05454389	chr15	22880088	CYFIP1	GeneBody
cg03337575	chr15	80424504	ARNT2	distal_enhancer
cg04809948	chr15	40128934
cg04648143	chr15	38073121	LINC01852	promoter	Island
cg04664328	chr15	71809332	NR2E3	TSS1500	N_Shelf
cg01987202	chr15	40340993	CCDC9B;C15orf52	promoter;promoter
cg02096502	chr15	34969883	AQR	promoter	Island
cg01956614	chr15	62546307	TLN2	GeneBody
cg01886303	chr15	29113823	APBA2	GeneBody	Island;N_Shore
cg01952788	chr15	40370979	DISP2;LOC124903472	GeneBody;GeneBody	S_Shelf
cg02338191	chr15	50908628	AP4E1	promoter	Island
cg02330683	chr15	41495742	ITPKA	GeneBody	Island
cg02153208	chr15	57296962	LINC00926	distal_enhancer
cg02208308	chr15	101051946	RP11-505E24.3	distal_enhancer	N_Shore
cg01620672	chr15	25076981	SNORD116-12;SNORD116-12	TSS200;TSS1500
cg01556457	chr15	64151545	SNX22	promoter	Island
cg01351869	chr15	79923587	ST20-MTHFS;ST20-AS1;ST20	TSS1500;exon1;exon1	Island
cg01341130	chr15	75741020	DNM1P35	TSS1500	S_Shore
cg01390082	chr15	84822431	ALPK3	distal_enhancer
cg01370575	chr15	74622141	CLK3	distal_enhancer
cg01779732	chr15	89472290	RHCG	GeneBody
cg01776903	chr15	38251363	SPRED1	prox_enhancer	N_Shore
cg01776825	chr15	82557469	CPEB1	GeneBody
cg02922676	chr15	29093233	APBA2	GeneBody
cg02806802	chr15	45169246	SHF	GeneBody	S_Shore
cg02794784	chr15	99106531	SYNM-AS1	prox_enhancer	S_Shore
cg02754470	chr15	58865658			S_Shore
cg03275459	chr15	95346699
cg03306967	chr15	94855749	LOC440311	exon1	N_Shore
cg03029146	chr15	76973553	RN7SL278P	distal_enhancer
cg03146103	chr15	92444876	ENO1P2	promoter
cg02454476	chr15	68552573	CORO2B	distal_enhancer
cg02539274	chr15	64947088	ANKDD1A	GeneBody
cg02481228	chr15	80614830	MIR5572	distal_enhancer
cg02371397	chr15	33507179	RYR3	GeneBody
cg02366856	chr15	36947004	MEIS2	GeneBody
cg02350767	chr15	98707298	IGF1R	GeneBody	N_Shore
cg02389877	chr15	68291262	FEM1B	GeneBody
cg02744252	chr15	20298902	LOC124903442	GeneBody	S_Shelf
cg02736313	chr15	66037371	MEGF11	GeneBody	N_Shelf
cg02573743	chr15	55828100	NEDD4	GeneBody
cg08704172	chr15	58987587	RNF111	promoter	Island
cg08703950	chr15	82045881	MEX3B	promoter	Island
cg08483425	chr15	40039353	SRP14;SRP14-DT	promoter;promoter	Island
cg08678925	chr15	84815364	ALPK3	prox_enhancer	N_Shore
cg09180848	chr15	83285028	BNC1	prox_enhancer	Island
cg08921491	chr15	88034410	NTRK3	GeneBody
cg08920032	chr15	98788775	MIR4714	distal_enhancer
cg08936516	chr15	92667325	FAM174B	distal_enhancer
cg08100149	chr15	30906100	FAN1	prox_enhancer	S_Shelf
cg08151731	chr15	48646379	FBN1;FBN1-DT	TSS1500;exon1	Island
cg07986058	chr15	25849557	MIR4715	prox_enhancer
cg07981370	chr15	40952417	CHAC1	prox_enhancer	N_Shore
cg08069370	chr15	64095685	SNX1	prox_enhancer	S_Shore;N_Shore
cg08039084	chr15	69106499
cg08446692	chr15	83365614	BNC1	distal_enhancer
cg08180028	chr15	41503846	ITPKA	distal_enhancer	S_Shore
cg08305552	chr15	65107841	UBAP1L	TSS1500
cg08289525	chr15	92395776	ST8SIA2	prox_enhancer	S_Shore
cg09868374	chr15	81924877	LINC01418	distal_enhancer
cg09852187	chr15	88611808	MIR7-2;MIR7-2	TSS200;TSS1500
cg09885735	chr15	60005548	FOXB1	GeneBody	Island
cg09915444	chr15	62067076	C2CD4A	promoter	N_Shore
cg09741789	chr15	48554344	FBN1	GeneBody
cg09740775	chr15	90998964	PRC1	other_regul_region	S_Shelf
cg09782034	chr15	61229913	RORA	prox_enhancer	S_Shelf;S_Shore
cg10083643	chr15	65870408	RAB11A	prox_enhancer	S_Shore
cg09444979	chr15	45523145	SLC30A4	prox_enhancer	Island
cg09221935	chr15	62417274	TLN2	distal_enhancer
cg09455126	chr15	25093643	SNORD116-24	prox_enhancer
cg09624910	chr15	22837510	NIPA2	prox_enhancer	N_Shore
cg09616787	chr15	67185388	SMAD3	GeneBody
cg09610601	chr15	40470852	CHST14	promoter	N_Shore
cg09576488	chr15	37984450	LINC02345	other_regul_region
cg06540578	chr15	78083482
cg06524553	chr15	52746958
cg06480843	chr15	78149812	IDH3A	prox_enhancer	Island
cg06278234	chr15	29207233	ENTREP2	GeneBody
cg06370357	chr15	59999948			S_Shelf
cg06852058	chr15	34206048	KATNBL1	GeneBody	N_Shelf
cg06873567	chr15	75667396
cg06726081	chr15	75363875	MAN2C1	GeneBody
cg06762398	chr15	78079835			S_Shore
cg05864627	chr15	25078646	SNORD116-13;SNORD116-14	TSS1500;TSS1500
cg05707190	chr15	99015198	LUNAR1	prox_enhancer	Island
cg05989248	chr15	99990446	ADAMTS17	GeneBody	N_Shelf
cg05982017	chr15	55272005	RAB27A	prox_enhancer
cg06023243	chr15	98548785	FAM169BP	prox_enhancer	S_Shore
cg06929872	chr15	65029826	MTFMT	promoter	S_Shore
cg07617265	chr15	57712998	GCOM1;POLR2M	GeneBody;GeneBody
cg07528974	chr15	74040436	PML	GeneBody
cg07882850	chr15	36887469	LOC145845	TSS1500	Island;N_Shore
cg07959104	chr15	23039918	TUBGCP5	prox_enhancer	S_Shore
cg07958502	chr15	68335066	ITGA11	GeneBody
cg07866131	chr15	41558082	TYRO3	TSS1500	N_Shore;N_Shore
cg07076836	chr15	64883530
cg07037635	chr15	55323240	PIGB	distal_enhancer	S_Shelf
cg07320630	chr15	57685856	POLR2M	distal_enhancer
cg07276338	chr15	57003560	TCF12	distal_enhancer
cg01093938	chr16	23592632	NDUFAB1	GeneBody	N_Shelf
cg01115732	chr16	955903	LMF1	GeneBody	Island
cg01046070	chr16	74696301	MLKL	distal_enhancer	N_Shelf
cg01063076	chr16	87057523	LINC02181	TSS1500
cg01085137	chr16	48244174	LONP2	promoter	N_Shore
cg01174786	chr16	3977540	LINC02861	other_regul_region	Island;N_Shore
cg00970984	chr16	57088884			N_Shelf
cg01451101	chr16	73065666	ZFHX3	GeneBody	S_Shelf;N_Shore
cg01446963	chr16	370627	MRPL28	promoter	Island;N_Shelf
cg01456325	chr16	23666774	DCTN5	GeneBody
cg01471092	chr16	88130181	ZNF469	GeneBody	Island;N_Shore
cg01409552	chr16	28819676	LOC124903672	GeneBody	N_Shelf
cg01408432	chr16	50742113	CYLD	promoter	Island
cg01569875	chr16	19183018	SYT17;LOC124903658	GeneBody;GeneBody	N_Shore
cg01555705	chr16	57384439	CX3CL1	distal_enhancer	S_Shelf
cg01516580	chr16	19168111	SYT17	promoter	Island
cg01283141	chr16	30009185	DOC2A	prox_enhancer	N_Shore
cg01312837	chr16	3873771	CREBBP	distal_enhancer
cg01223225	chr16	805449			N_Shore
cg01221157	chr16	8713154	ABAT	promoter
cg01220134	chr16	910424	LOC124903619	exon1	S_Shore;N_Shelf
cg01394847	chr16	73067170	ZFHX3	GeneBody	S_Shelf;S_Shore
cg01378158	chr16	67278405	PLEKHG4	prox_enhancer	N_Shore
cg01369341	chr16	4802940	ROGDI	prox_enhancer	Island
cg01389386	chr16	70437152	ST3GAL2	prox_enhancer	N_Shore
cg01365766	chr16	79158938	WWOX	GeneBody
cg01351992	chr16	1160389	LNCPTCTS	promoter	S_Shelf
cg00419123	chr16	89893576	TCF25	GeneBody
cg00356208	chr16	55133669
cg00497967	chr16	77788541	VAT1L	promoter	Island
cg00436610	chr16	89218229	ZNF778-DT	TSS1500	S_Shore
cg00428709	chr16	51550522
cg00221382	chr16	54288396	IRX3	prox_enhancer	Island;N_Shelf
cg00232483	chr16	19838192	LARP7P2	distal_enhancer
cg00240860	chr16	15608563	MARF1	GeneBody
cg00339195	chr16	70454957	LOC124903708	TSS1500	S_Shore
cg00276792	chr16	3158795			Island
cg00735304	chr16	81077270	C16orf46;C16orf46-DT	promoter;promoter	Island
cg00707134	chr16	66873071	LOC124903699	GeneBody	N_Shore
cg00864691	chr16	84952573
cg00806929	chr16	62666107
cg00684043	chr16	2238664	DNASE1L2	GeneBody	S_Shelf;S_Shore
cg00549988	chr16	74999988	ZNRF1	prox_enhancer	Island
cg15043741	chr10	50260562
cg11258813	chr14	53126838	DDHD1	distal_enhancer
cg05555116	chr8	17576185	PDGFRL	promoter	N_Shore
cg26983737	chr11	67100300	KDM2A	distal_enhancer
cg14952012	chr2	38474693	LINC02613	GeneBody
cg07594212	chr20	54456701	DOK5	other_regul_region
cg26909276	chr16	11355059	LOC105371082	exon1
cg01134650	chr9	7000062	KDM4C	distal_enhancer
cg11548159	chr2	200728351	AOX3P-AOX2P;LINC01792	GeneBody;GeneBody
cg15520207	chr15	69666676	DRAIC;RP11-279F6.1	distal_enhancer;distal_enhancer
cg04721761	chr8	66101638
cg15715364	chr7	3359089	RPL21P72	other_regul_region
cg19288362	chr20	32962956
cg25516983	chr7	82699977
cg13302880	chr11	33809283
cg05990274	chr3	53523534	SNORD63	distal_enhancer
cg18548934	chr3	183545334	KLHL6-AS1	other_regul_region
cg15446280	chr6	135044740	HBS1L	distal_enhancer
cg14110457	chr15	62405184	TLN2	distal_enhancer
cg07167950	chr18	79048888	ATP9B	other_regul_region
cg11866006	chr15	67254054	AAGAB	prox_enhancer	N_Shore
cg20399342	chr7	116262392
cg06698232	chr6	170403148	FAM120B	GeneBody
cg10549382	chr5	173282089	RNA5SP200	distal_enhancer	N_Shore
cg09163954	chr8	125618591	LINC02964	distal_enhancer
cg24711883	chr11	12546865
cg16979303	chr5	137453590	SPOCK1	other_regul_region
cg25010080	chr19	6111467	RFX2	prox_enhancer	S_Shelf;S_Shore
cg20372511	chr11	74204444	PPME1	GeneBody
cg20960726	chr2	27537608	SPATA31H1	prox_enhancer
cg01236313	chr3	129970702			N_Shelf
cg13213552	chr1	44628889	RNF220	GeneBody	N_Shelf
cg19784373	chr15	64094462	CIAO2A	TSS1500	S_Shore;N_Shore
cg00866811	chr2	235089250
cg09166666	chr14	95509079	SYNE3	GeneBody
cg01246566	chr6	170125546
cg24869143	chr20	611130	TCF15	prox_enhancer	S_Shore
cg12613098	chr7	113699334
cg17706259	chr9	128335842
cg21711958	chr9	12735047	LURAP1L-AS1	GeneBody
cg22583808	chr10	122331864	RNU6-728P	distal_enhancer
cg03151583	chr5	2835580
cg02556052	chr1	232393153	SIPA1L2	distal_enhancer
cg09365105	chr9	69223730	TJP2	distal_enhancer
cg02475750	chr19	18515872	ELL	distal_enhancer
cg25210038	chr9	121059813	C5	GeneBody
cg26648422	chrX	5236211	MTCYBP12	distal_enhancer
cg14415981	chr16	11410978	LOC400499	GeneBody
cg11161678	chr10	102613264	SUFU	GeneBody
cg17034402	chr10	22767215
cg25668535	chr11	109865549
cg14014422	chrX	149951179	EOLA2-DT	GeneBody
cg01810991	chr16	19754255	IQCK	GeneBody
cg21352405	chr9	26260169
cg18775580	chr10	89348588	IFIT3	distal_enhancer
cg18781121	chr2	149068853	TXNP5	promoter
cg19422197	chr17	79406778	RBFOX3	GeneBody
cg01559641	chr10	5148632	AKR1C8	GeneBody
cg21128455	chr3	122994650	SEMA5B	TSS1500
cg20740919	chr3	125150757	MIR5092	prox_enhancer
cg27594664	chr8	127197196	CASC19	distal_enhancer
cg20432372	chr16	47505282	PHKB	GeneBody
cg21186814	chr16	55035236
cg09499316	chr20	39358443
cg07158318	chr9	95855475	ERCC6L2-AS1	GeneBody
cg14391029	chr10	60914679	RHOBTB1	GeneBody
cg00827082	chr8	457482	FBXO25	GeneBody
cg16117903	chr19	34560691	ZNF807P	GeneBody
cg12522705	chr3	130850190	ATP2C1	TSS1500
cg02193859	chr18	80202800	PARD6G	GeneBody
cg22397790	chr11	67530393	CABP2	promoter
cg05587380	chr10	59944729	LINC01553	distal_enhancer
cg20716668	chr10	119284175	GRK5	GeneBody
cg04785786	chr20	61834731	CDH4	GeneBody
cg27085335	chr7	84155517	SEMA3A	distal_enhancer
cg22301903	chr2	46307586	EPAS1	distal_enhancer
cg26715273	chr17	14738221
cg02256739	chr4	43340840	LOC105374433	GeneBody
cg08704036	chr17	75027870
cg26155965	chr10	110884204	PDCD4-AS1	distal_enhancer
cg25698037	chr13	51636503	ATP5PBP1	distal_enhancer
cg16908763	chr3	11594694	VGLL4	GeneBody
cg14716740	chr3	167927784
cg18349747	chr17	7884380	CHD3	TSS1500	N_Shore
cg09734965	chr10	23343600	C10orf67-AS1	prox_enhancer	N_Shore
cg14393231	chr22	43277737	SCUBE1-AS1	other_regul_region
cg09816567	chr4	186821971
cg18391753	chr16	743817	CIAO3;NARFL	other_regul_region;other_regul_region	S_Shelf
cg02334514	chr16	55781331
cg13435317	chr10	94066751	PLCE1	GeneBody
cg27377960	chr1	150135680	PLEKHO1	distal_enhancer
cg10684777	chr14	21527593	SALL2	TSS1500
cg13900491	chr11	44467077
cg07641772	chr6	137258351	IFNGR1	distal_enhancer
cg19776847	chr14	53168160	AL163953.3	prox_enhancer
cg18986326	chr4	91326532	LOC124900733	TSS1500
cg01201333	chr11	62792505	MIR6514	prox_enhancer	S_Shore
cg17961820	chr12	97702063	RNU6-36P	distal_enhancer
cg26202695	chr1	167518989	CD247	prox_enhancer
cg21782900	chr3	195085635	XXYLT1-AS1	distal_enhancer
cg11858843	chr22	29785196
cg08990088	chr1	163322385	RGS5;LOC127814295	TSS1500;TSS1500	S_Shore
cg21946498	chr1	244835125	COX20;COX20	TSS200;TSS1500	Island
cg23781361	chr3	130925395	ATP2C1	GeneBody
cg22573348	chr6	108847947	ARMC2	prox_enhancer	N_Shore
cg22404419	chr9	77170890
cg17129957	chr9	35920788
cg08261446	chr2	237398295	COL6A3	distal_enhancer
cg18431477	chr13	109156596	MYO16-AS1	distal_enhancer
cg17037757	chr4	147545859
cg19223812	chr9	111844026	RNU6-1013P	distal_enhancer
cg06728690	chr7	139334985	LUC7L2;C7orf55-LUC7L2	promoter;promoter
cg01991100	chr17	30228917	SLC6A4	GeneBody
cg26661000	chr9	116647310	ASTN2	distal_enhancer
cg18579379	chr20	56391332	AURKA	prox_enhancer	N_Shore
cg09528450	chr6	44645468
cg10554223	chr20	14332941	FLRT3	distal_enhancer
cg09872770	chr6	126697360	RPS4XP9	distal_enhancer
cg23402433	chr4	137545473	LINC02172	TSS1500
cg07185592	chr1	197763875	DENND1B	GeneBody
cg05726785	chr13	28407024	FLT1	distal_enhancer
cg09551984	chr1	29757129
cg05637398	chr1	9332888	SPSB1	distal_enhancer
cg21033590	chr19	44572403
cg19127806	chr11	19402981	NAV2	GeneBody
cg13447855	chr20	53895745
cg21657781	chr6	146982743	STXBP5-AS1	GeneBody
cg23779514	chr6	39417239	KIF6	GeneBody
cg05728509	chr6	39077627	GLP1R;LOC105375046	GeneBody;GeneBody
cg18504149	chr1	15465886	CELA2A	distal_enhancer
cg01828169	chr9	4431261	RNU6-694P	distal_enhancer
cg14704914	chr2	32250506	NLRC4	other_regul_region
cg25228947	chr22	42686537	A4GALT	distal_enhancer
cg02665836	chr3	48990486	P4HTM	prox_enhancer	Island
cg27109654	chr15	63557603	USP3	GeneBody
cg25131936	chr4	108793712	RCC2P8	distal_enhancer
cg15648283	chr21	44423617	TRPM2-AS	prox_enhancer	N_Shore
cg06072712	chr16	2898185	FLYWCH2	GeneBody	S_Shelf
cg13590645	chr14	60323464	LINC02322	GeneBody
cg01833061	chr3	122393884	FAM162A	GeneBody
cg14788390	chr8	76580449	LOC107986952	GeneBody
cg18394986	chr16	20084713	GPR139	distal_enhancer
cg19321857	chr10	44051896	LINC00841	distal_enhancer
cg14846286	chr2	217250219
cg27272255	chr4	136650876
cg22950458	chr2	185746727	FSIP2	distal_enhancer
cg02892281	chr6	44247859	HSP90AB1	promoter	Island
cg07792387	chr2	40103293	SLC8A1-AS1	prox_enhancer
cg00718812	chr4	9763235	OR7E35P	other_regul_region
cg05397718	chr7	35702812	HERPUD2-AS1	distal_enhancer
cg19629914	chr18	46077722	RNY4P37	prox_enhancer
cg09794722	chr22	33520189	LARGE;LARGE1	distal_enhancer;distal_enhancer
cg05170764	chr11	120062495
cg25702587	chr6	37709867	MDGA1	other_regul_region	S_Shelf
cg13236242	chr1	24922434	MIR6731	distal_enhancer
cg24736644	chr7	50641854	LOC124901632	exon1
cg04895646	chr7	73613324	MLXIPL	GeneBody
cg05907269	chr9	77215985	VPS13A-AS1	distal_enhancer
cg05242314	chr11	10597976	IRAG1-AS1	distal_enhancer
cg02138190	chr2	237124747
cg07880064	chr19	43576568	PINLYP	promoter	S_Shore
cg13373994	chr13	113351673	GRTP1-AS1	promoter
cg14165021	chr14	21321327	RPGRIP1;RPGRIP1	TSS200;TSS1500
cg17120278	chr12	55656332	PSMB3P1	prox_enhancer
cg27517539	chr11	65980234			S_Shelf
cg25063798	chr6	143673170	PHACTR2	GeneBody
cg23628914	chr13	110646339	CARS2	GeneBody	S_Shelf;N_Shelf
cg06476522	chr2	76268994	USP21P2	distal_enhancer
cg19702084	chr3	52733372	NEK4	GeneBody
cg12282846	chr14	80336681	DIO2-AS1	GeneBody
cg22836013	chr6	35955163	SRPK1	distal_enhancer
cg10128878	chr11	66083041	PACS1	TSS1500
cg15173876	chr3	12664540	RAF1	prox_enhancer	S_Shore
cg13145815	chr20	53028415	TSHZ2	distal_enhancer
cg00963044	chr11	70102945	ANO1	GeneBody
cg06783259	chr19	34920472	ZNF30-AS1	distal_enhancer
cg06483981	chr16	27068396	C16orf82	exon1
cg06946140	chr10	49366279	DRGX	other_regul_region
cg05448175	chr10	30522998
cg00746121	chr15	78827700			N_Shelf
cg22001510	chr20	8131721	PLCB1	prox_enhancer	N_Shore
cg14350923	chr2	14907026	NBAS	GeneBody
cg18074559	chr2	65049482	LINC02245	prox_enhancer
cg11110196	chr9	131288586	PLPP7	prox_enhancer
cg19144485	chr5	159305582
cg15664043	chr8	101138604	RN7SKP249	prox_enhancer
cg20765788	chr5	50970323	LINC02106	promoter	S_Shore
cg03889637	chr9	130519671
cg05170230	chr5	2512086
cg20403876	chr2	74368766	DCTN1	GeneBody
cg03611819	chr18	36009464	C18orf21	other_regul_region
cg27215752	chr7	66148562	CRCP	GeneBody
cg06930314	chr2	37624214	CDC42EP3-AS1	distal_enhancer
cg13110605	chr8	130284089	ASAP1	exon1
cg19283890	chr3	194178578
cg03177204	chr15	90878939	FURIN	distal_enhancer	N_Shelf
cg26997026	chr19	964870	ARID3A	GeneBody
cg01387824	chr1	149963593	MTMR11	distal_enhancer
cg05156714	chr8	21781272	GFRA2	GeneBody	N_Shore
cg23738054	chr4	11702193	LOC107986178	GeneBody
cg13486710	chr9	20636946
cg15895696	chr11	1093383	MUC2	GeneBody
cg03760040	chr1	165281457	LMX1A-AS1	distal_enhancer
cg05035050	chr7	5179436
cg10190665	chr3	16534908	LINC00690	prox_enhancer
cg18216571	chr8	17537467	SLC7A2	prox_enhancer
cg22057888	chr2	108388132	SULT1C4	distal_enhancer
cg24024260	chr2	181309613	LINC01934	GeneBody
cg05886281	chr1	53913878	DIO1	distal_enhancer
cg15295322	chr3	178971857	KCNMB2-AS1	other_regul_region
cg19827883	chr9	97993198	ANP32B	GeneBody
cg10228336	chr16	21952109	UQCRC2	TSS1500
cg16088889	chr20	57467889
cg08721513	chr3	126655877	TXNRD3	TSS1500	S_Shore
cg09406403	chr4	2425629	CFAP99	GeneBody
cg09456719	chr6	20437382	E2F3-IT1	TSS1500
cg13277366	chr8	2699516	LINC03021	GeneBody
cg20526365	chr1	168137687	GPR161;GPR161	TSS200;TSS1500	S_Shore
cg01014976	chr11	112013217	DIXDC1	GeneBody
cg27150158	chr10	105503415
cg19041001	chr9	37967135	SHB	GeneBody
cg10833215	chr12	118300582	TAOK3	GeneBody
cg26983018	chr9	12702356	TYRP1	distal_enhancer
cg10951263	chr2	112199318	FBLN7	GeneBody
cg12925685	chr20	19680613	SLC24A3	GeneBody
cg25276443	chr3	182754259
cg00899354	chr5	174636569
cg11646751	chr20	47535415	NCOA3	distal_enhancer
cg00617212	chr1	235640594	LOC124904560	exon1	N_Shore
cg19571256	chr12	68137501
cg11276003	chr6	47293287	TNFRSF21	distal_enhancer
cg23178790	chr3	172147399	RPS27AP8	distal_enhancer
cg02455644	chr10	16989705	CUBN	distal_enhancer
cg24136192	chr7	121504425	LOC124901737;LOC105375478	GeneBody;GeneBody
cg07892276	chr2	26495784	OTOF	distal_enhancer
cg05801388	chr7	66087243	ASL	GeneBody
cg13387455	chr7	6571670	ZDHHC4	distal_enhancer
cg23413953	chr2	96330367	ITPRIPL1	exon1
cg08210258	chr1	40412736	SMAP2	GeneBody
cg15625573	chr20	57897535
cg12857870	chr3	183503862	TVP23CP3	distal_enhancer
cg00250171	chr5	2848654
cg21208722	chr16	10918879	CIITA	GeneBody
cg24378409	chr9	137189500	SSNA1	prox_enhancer	S_Shore
cg19592076	chr19	19297823	SUGP1	distal_enhancer
cg20716104	chr7	75822914	CCL24	prox_enhancer
cg09601692	chr5	33258899
cg22354468	chr1	210144108	SYT14	GeneBody
cg20832574	chr8	140718128	PTK2	prox_enhancer
cg24177824	chrX	69086902
cg01583079	chr3	9817555	TTLL3	other_regul_region
cg00645884	chr10	6068414	RPL32P23	distal_enhancer
cg08506949	chr11	41784993	LINC01499	GeneBody
cg16287932	chr22	47337298
cg22936789	chr17	74786694	TMEM104	distal_enhancer
cg08628757	chr8	143856423	NRBP2	distal_enhancer	N_Shore
cg23126176	chr2	83657349
cg22868340	chr15	64921127	ANKDD1A	GeneBody
cg27091034	chr15	78319296
cg19966955	chr16	68233629	MIR6773	prox_enhancer	N_Shore
cg22325781	chr7	104124000	ORC5	distal_enhancer
cg10131015	chr15	89066015	ABHD2;CARMAL	GeneBody;GeneBody
cg16051777	chr17	82544546	FOXK2	distal_enhancer
cg25442822	chr6	3245300
cg25720406	chr3	123573438	PTPLB;HACD2	other_regul_region;other_regul_region
cg08435323	chr12	105198690	APPL2	distal_enhancer
cg08214907	chr15	78204824	ACSBG1	exon1
cg22890476	chr7	12957393	LOC105375158	GeneBody
cg24108464	chr4	100504238	EMCN	distal_enhancer
cg13122415	chr21	15224437
cg22290287	chr7	39184632	SNORA20B	distal_enhancer
cg15940292	chr15	26629938	GABRB3	TSS1500	S_Shore
cg10955825	chrX	10033349	WWC3-AS1	distal_enhancer
cg13693278	chr16	86942765
cg11179607	chr2	119403233	TMEM37	distal_enhancer
cg04409354	chr10	5488830
cg07438751	chr5	167802391	TENM2	GeneBody
cg05181183	chrX	77804489
cg01449995	chr17	7930076	KCNAB3	TSS1500	S_Shore;N_Shore
cg21706021	chr18	48545961	CTIF	distal_enhancer
cg14899022	chr10	34351738	PARD3	GeneBody
cg21850016	chr19	4402038	CHAF1A	prox_enhancer	S_Shore;N_Shore
cg10814986	chr16	66851434	LOC124903699;CA7	GeneBody;GeneBody
cg11827550	chr17	61008129	RPL23AP74	distal_enhancer
cg06905304	chr3	25340076	RARB	TSS1500
cg11453428	chr9	115594110
cg03139679	chr11	798659	SLC25A22	prox_enhancer	S_Shore;N_Shore
cg19393118	chr5	177576485
cg05809685	chr3	171278105	Y_RNA	distal_enhancer
cg19572986	chr17	81867013	LOC124904086	GeneBody	N_Shore;N_Shelf
cg16969189	chr7	50307472	IKZF1	prox_enhancer	S_Shelf
cg14977380	chr15	27271458	RNA5SP391	other_regul_region
cg07928723	chr8	85190235	E2F5	distal_enhancer
cg11091744	chr13	80578443
cg13420277	chr7	28725358	CREB5	distal_enhancer
cg24776722	chr8	92071427	RUNX1T1	distal_enhancer
cg18276472	chr7	124856651	LINC03043	other_regul_region
cg15691119	chr2	128978336
cg11721770	chr6	14405282	RP3-448I9.1	distal_enhancer
cg24637425	chr1	25652333	MAN1C1	GeneBody
cg25472213	chr20	58072507
cg09755790	chr11	65353614	TIGD3	TSS1500	N_Shore
cg19040196	chr13	45545809	RNA5SP27	distal_enhancer
cg12034437	chr20	46145635
cg23052119	chr3	197943801	IQCG	other_regul_region
cg16995851	chr16	77709850
cg05598831	chr3	31904239	OSBPL10	distal_enhancer
cg22388999	chr14	61994665	SYT16	prox_enhancer
cg23635351	chr17	81713276	SLC25A10	prox_enhancer	S_Shore;N_Shelf
cg13755380	chr12	92614872	MTCH2P2	distal_enhancer
cg24554671	chr8	6878741	DEFB1	TSS1500
cg13714594	chr11	43435978	TTC17	GeneBody
cg16952139	chr17	34782076	LOC105371742	GeneBody
cg14419560	chr11	117797520	DSCAML1	prox_enhancer	S_Shore
cg18845054	chr1	225911946	MIR6741	distal_enhancer
cg00533633	chr17	4429660	SPNS3	distal_enhancer
cg05823993	chr3	172918351	MMACHCP1	distal_enhancer
cg20405025	chr7	102236021	CUX1	GeneBody	N_Shelf
cg00109772	chr19	14527587	DNAJB1	prox_enhancer	N_Shore
cg20042412	chr2	177236130	DNAJC19P5	distal_enhancer
cg16058072	chr13	51619847	ATP5PBP1	distal_enhancer
cg26625316	chr12	109248861	ACACB	GeneBody
cg00576971	chr10	95312147	SORBS1	GeneBody
cg13723879	chr10	82049824	NRG3;LOC124902472	GeneBody;GeneBody
cg23221509	chr9	14429112	NFIB	distal_enhancer
cg05913921	chr1	245990816	SMYD3	GeneBody
cg17838000	chr12	49637783	PRPF40B	distal_enhancer
cg09166483	chr5	73812271	ARHGEF28	prox_enhancer
cg13341082	chr12	104505779	CHST11	GeneBody
cg02206998	chr2	120239511	RALB	TSS1500
cg17855514	chr2	126692919	RNU6-675P	distal_enhancer
cg08097419	chrX	41455855	NYX	GeneBody
cg15788625	chr19	16371822	EPS15L1	GeneBody
cg04505824	chr10	112332628	GUCY2GP	distal_enhancer
cg11581579	chr19	11373792	SWSAP1	prox_enhancer	N_Shore
cg21586327	chr14	34641065	SNX6	distal_enhancer
cg04682772	chr11	47768194	FNBP4	prox_enhancer	S_Shore
cg12682228	chr1	116848002
cg16435436	chr18	59563603	CCBE1	GeneBody
cg11998579	chr9	75601727
cg15579526	chr1	26923843	NUDC	distal_enhancer	S_Shore
cg21398468	chr15	83838154	RNU6-1339P	other_regul_region
cg23358097	chr9	129425645
cg15984617	chr1	227465483
cg17765184	chr15	69523834
cg18209104	chr1	14567260	KAZN	promoter
cg17000527	chr3	184087979	Y_RNA	other_regul_region
cg24775298	chr5	131383249	CDC42SE2	GeneBody
cg18616409	chr14	100973641	SNORD114-17;SNORD114-16	TSS1500;exon1
cg04755361	chr21	30321787	KRTAP26-1	TSS1500
cg01118417	chr12	57389353	RNU6-879P	distal_enhancer
cg01706812	chr11	59109189	FAM111B	prox_enhancer	S_Shelf
cg01942500	chr4	6250658
cg08755525	chr3	110625620	LOC105374037	GeneBody
cg16620202	chr14	64260540	ESR2	other_regul_region
cg01341486	chr3	188390101	LPP	GeneBody
cg09654664	chr16	72246689	LINC01572	distal_enhancer
cg24911488	chr17	44167802
cg05415659	chr11	60192814	MS4A4A	distal_enhancer
cg13037738	chr8	141238781	SLC45A4	TSS1500
cg04252512	chr20	57179085	BMP7	GeneBody
cg18600804	chr12	101706382	CHPT1	other_regul_region
cg07942729	chr4	52785353
cg25933176	chr10	122508658	HTRA1	distal_enhancer
cg01178238	chr4	112234930	AP1AR	distal_enhancer	S_Shelf
cg06225621	chr1	194534758	RNU6-983P	distal_enhancer
cg19270556	chr12	126036194	LINC02826	GeneBody
cg26145166	chr20	37361619	SRC	distal_enhancer
cg18728921	chr2	8155225	LINC00299	GeneBody
cg08144616	chr11	121022611	TBCEL-TECTA;TBCEL	TSS1500;TSS1500	N_Shore
cg18329939	chr8	107694867
cg18998358	chr10	124323644
cg03830781	chr10	13709670	LOC105376426	TSS1500
cg05819974	chr16	57917144	CNGB1	distal_enhancer
cg06611143	chr2	47658285	MSH2	GeneBody
cg23664769	chr17	9974777	GAS7	distal_enhancer
cg12361646	chr16	27461056	GTF3C1	GeneBody
cg04303956	chr3	10181754	IRAK2	distal_enhancer
cg19523333	chr3	119293991	ARHGAP31	prox_enhancer	N_Shore
cg12355710	chr11	11972561	DKK3	distal_enhancer
cg21716820	chr1	63692146	RN7SL130P	distal_enhancer
cg08055289	chr10	131263914	TCERG1L	GeneBody	S_Shelf
cg10419144	chr6	27547882	CD83P1	distal_enhancer
cg00041971	chr1	1828867	NADK	distal_enhancer
cg25704564	chr8	134598056	ZFAT-AS1	promoter
cg10291977	chr2	170263056	MYO3B	GeneBody
cg16256061	chr6	137851510	TNFAIP3	distal_enhancer
cg24071814	chr2	215657922	LOC102724861;LINC00607	GeneBody;GeneBody
cg27033011	chr3	58606586	FAM3D-AS1	TSS1500
cg19835331	chr12	62259923	USP15;MIR6125;TAFA2	TSS1500;TSS1500;exon1	N_Shore
cg10432262	chr12	116594382
cg18186342	chr6	44298526	TCTE1	prox_enhancer	S_Shore
cg22083904	chr17	82523084	FOXK2	distal_enhancer	S_Shelf
cg10404427	chr5	56148017	ANKRD55	GeneBody
cg06303626	chr19	40319827	C19orf47	GeneBody
cg01886972	chr1	207948492
cg09999873	chr4	127780980	HSPA4L	TSS1500	N_Shore
cg18272140	chr22	24042671	CABIN1	GeneBody
cg03198917	chrX	26649745
cg18263335	chr2	676133	TMEM18	promoter	N_Shore
cg11577310	chr16	11311959	Y_RNA	distal_enhancer
cg11934874	chr1	64080874	ROR1	GeneBody
cg15121465	chr8	129416117	CCDC26	GeneBody
cg00114106	chr10	61635684	CABCOCO1	distal_enhancer
cg00846814	chr4	119489703	SEPTIN7P14	GeneBody
cg17255496	chr6	21999043	CASC15	GeneBody
cg15802135	chr2	17583811	VSNL1	distal_enhancer
cg11963442	chr19	11353628	DKFZP761J1410;PLPPR2	prox_enhancer;prox_enhancer
cg08294957	chr12	76315230
cg12334667	chr20	59367995
cg08732063	chr3	183959308	ABCC5-AS1	distal_enhancer
cg15592492	chr3	15273024	SH3BP5-AS1	distal_enhancer
cg24100440	chr1	42436087	ZMYND12	GeneBody
cg17578306	chr4	114597646	UGT8	prox_enhancer	N_Shore
cg13710798	chr1	176601424	PTP4A1P7	distal_enhancer
cg06261436	chr12	12541238	DUSP16	GeneBody
cg19314894	chr1	185343522	CBSLR	GeneBody
cg07924410	chr9	113295005
cg24549193	chr13	45540985
cg15746247	chr3	44954998	ZDHHC3	GeneBody
cg10252325	chr9	34520506	DNAI1	GeneBody	N_Shelf
cg23299183	chr18	62567058	ZCCHC2	GeneBody
cg20557672	chr6	3361857	SLC22A23	GeneBody
cg27540820	chr16	27208785	KDM8	GeneBody
cg00082983	chr12	10552532	LINC02446	TSS1500
cg07983668	chr5	50664499	PARP8	TSS1500	N_Shore
cg21969161	chr15	62880047	LOC105370854	GeneBody
cg00712036	chr22	34056032	LINC01643	other_regul_region
cg23095368	chr4	108036216
cg06997167	chr1	74198594	LRRIQ3	TSS1500	S_Shore
cg03545859	chr11	66235940	PACS1	distal_enhancer
cg22942018	chr12	7120321	C1RL-AS1;RBP5	GeneBody;GeneBody
cg20517846	chr8	140801175	PTK2	GeneBody
cg02509300	chr16	57213610	RSPRY1	distal_enhancer
cg07784854	chr12	27083026	C12orf71	TSS1500
cg18300290	chr22	41775928	MEI1	GeneBody
cg08660275	chr22	37362563	ELFN2	GeneBody
cg18422544	chr20	10939415
cg25490280	chr2	126655552	GYPC	TSS1500	N_Shore
cg18568415	chr17	21129040	DHRS7B	GeneBody	S_Shore
cg16731076	chr13	98409230	FARP1	GeneBody
cg10693314	chr3	151066942	CLRN1-AS1	GeneBody
cg26663783	chr1	183293518	NMNAT2	distal_enhancer
cg10178695	chr20	52959120
cg21448352	chr2	23601421	KLHL29	GeneBody
cg01076059	chr10	121754301	ATE1	GeneBody
cg05715050	chr1	12746265	C1orf158;CFAP107	promoter;promoter
cg22194457	chr4	54841099
cg01356504	chr8	8352199	PRAG1	distal_enhancer
cg27075774	chr3	127224430	PRR23E2P	distal_enhancer
cg18404963	chr1	220337866
cg19423366	chr5	33311465
cg04891763	chr14	101953318	RP11-1017G21.6	prox_enhancer	N_Shelf
cg15485772	chr2	85604046	TMEM150A	prox_enhancer	S_Shore
cg11854219	chr2	181305770	MIR4437;MIR4437	TSS200;TSS1500
cg14309577	chr11	6728197
cg21383558	chr16	74318999
cg12788105	chr7	80726714
cg25953715	chr10	66615832	LOC124902584	TSS1500
cg20784750	chr5	146565735	CTB-99A3.1	GeneBody
cg10546696	chr20	63228963	BIRC7	distal_enhancer
cg15616893	chr4	168630602	PALLD	TSS1500	N_Shore
cg27168850	chr2	309196	LOC105373346	GeneBody	S_Shelf;S_Shore;S_Shore
cg17015220	chrX	19971765	BCLAF3	GeneBody
cg27037498	chr7	43643298	COA1	distal_enhancer
cg09759711	chr20	40582641	MAFB	distal_enhancer
cg21983466	chr20	52593821	LINC01524	distal_enhancer
cg22266518	chr2	192544571
cg13630204	chr18	34708195	DTNA	prox_enhancer
cg24694540	chr18	46573289	LOXHD1	distal_enhancer
cg05965693	chr14	24291162	DHRS1	distal_enhancer
cg23677760	chr13	106663038	ATP5MC1P5	other_regul_region
cg02998132	chr4	86845598	SLC10A6	GeneBody
cg01578633	chr11	57391593	PRG2	TSS1500
cg05920615	chr5	37176212	CPLANE1	GeneBody
cg17180938	chr22	32512438	SYN3	GeneBody
cg17220135	chr17	21075306	LINC01563	prox_enhancer
cg25083345	chr6	11196828	NEDD9	GeneBody
cg05302156	chr3	56940494	ARHGEF3-AS1	prox_enhancer
cg13627677	chr9	17601152	PABPC1P11	distal_enhancer
cg24632871	chr18	23650150	ANKRD29	TSS1500
cg08419861	chr19	10776989	DNM2	GeneBody
cg19634337	chr12	74038549	LINC02394	TSS1500
cg09281426	chr3	190374537	CLDN16	distal_enhancer
cg14605424	chr8	69655124	RN7SKP29	other_regul_region
cg13777856	chr14	71388686	SIPA1L1	GeneBody
cg19011713	chr2	241094415	MTERFD2;MTERF4	distal_enhancer;distal_enhancer
cg14846021	chr18	6748101	ARHGAP28	GeneBody
cg17753090	chr19	32599911	SNORA68B	other_regul_region
cg18982214	chr14	99934832	RNU1-47P	distal_enhancer
cg24084685	chr13	101308641	NALCN	GeneBody
cg02674431	chr15	25099365	SNORD116-26;SNORD116-26	TSS200;TSS1500
cg07120630	chr10	83979304	RNU1-65P	other_regul_region
cg05317610	chr1	28688646	LOC124904809	TSS1500
cg06279023	chr11	74397318	PGM2L1	GeneBody	N_Shore
cg12960268	chr18	12597982	SPIRE1	distal_enhancer
cg16860350	chr22	26254853	SEZ6L	GeneBody
cg06756927	chr2	16318223
cg08068973	chr8	9831159	MIR124-1HG;LINC00599	promoter;promoter
cg06948413	chr20	44398535	HNF4A	distal_enhancer
cg27353293	chr14	77459353	AHSA1	prox_enhancer	S_Shore
cg11404136	chr8	123370470	ATAD2	GeneBody
cg23472386	chr16	73170983	ZFHX3	GeneBody
cg12468231	chr2	69717867	ANXA4	GeneBody
cg22861938	chr10	123998088
cg19128531	chr11	81970508	MIR4300HG	GeneBody
cg08650931	chr22	17738045	MIR3198-1	distal_enhancer
cg11490822	chr4	186936958	MRPS36P2	distal_enhancer
cg20891326	chr3	179672183	USP13	GeneBody
cg25163604	chr2	54043356	HMGB1P31	distal_enhancer
cg23210514	chr19	34261360	GARRE1;KIAA0355	distal_enhancer;distal_enhancer
cg02926415	chr8	73435276	STAU2;STAU2-AS1	GeneBody;GeneBody
cg08916985	chr18	4320228	DLGAP1-AS5	distal_enhancer
cg12862904	chr9	92324136	CENPP	TSS1500	N_Shore
cg12141724	chr17	2872646	RAP1GAP2	distal_enhancer
cg19210413	chr6	64914042	EYS	GeneBody
cg17403704	chr8	17887001	FGL1	GeneBody
cg27390769	chr11	5600461	TRIM6	distal_enhancer
cg27019749	chr7	112995726	HRAT17	promoter
cg12769828	chr15	38498941	RASGRP1	GeneBody
cg15057182	chr3	167199471	PPIAP74	promoter
cg12336460	chr17	82146200	CCDC57	GeneBody
cg05132134	chr17	67578083	PITPNC1	GeneBody
cg05572157	chr1	1362404	MXRA8	TSS1500
cg08155702	chr10	17169747	TRDMT1	GeneBody
cg13072253	chr14	34075802	LOC102724945	GeneBody
cg05347001	chr3	111351598	ATP6V0CP2	other_regul_region
cg10691256	chr3	127999844	RNA5SP139	distal_enhancer
cg20434272	chr14	77604112	SPTLC2	distal_enhancer
cg12726775	chr2	241681704	DTYMK	GeneBody
cg12971891	chr6	4070185	FAM217A	GeneBody
cg11162602	chr2	165933715	TTC21B-AS1	prox_enhancer
cg15412265	chr13	102725045	METTL21C	distal_enhancer
cg14483680	chr2	176664644	RNU6ATAC14P	prox_enhancer
cg22567929	chr17	18911128	PRPSAP2	GeneBody
cg06446484	chr20	59095482
cg17226809	chr16	406119	DECR2	GeneBody	S_Shelf
cg14280819	chr15	55480503	DNAAF4-CCPG1;DNAAF4	GeneBody;GeneBody
cg22633185	chr8	144645012	Metazoa_SRP	distal_enhancer
cg18291164	chr2	191848317	CAVIN2	TSS1500
cg07414996	chr5	94538411	MTND5P12	distal_enhancer
cg13939072	chr2	215834104	LINC00607	distal_enhancer
cg24282141	chr12	116295052	MED13L	distal_enhancer
cg21425173	chr12	11766652	ETV6	distal_enhancer
cg15851320	chr7	130206364	SSMEM1	promoter	S_Shore
cg25865637	chr12	122752618	DENR	promoter	Island
cg26762326	chr11	63829284
cg23932104	chr2	161366889	MXRA7P1	distal_enhancer
cg20787928	chr15	90100761	IDH2	promoter	N_Shore
cg20964663	chr10	84190968			N_Shelf
cg24044406	chr22	38234628	TMEM184B	GeneBody
cg10453816	chr20	38870887	RN7SL116P	prox_enhancer
cg08155399	chr9	127242835	GARNL3	TSS1500	N_Shelf
cg09159123	chr6	131262308	AKAP7	other_regul_region
cg17184496	chr13	74290488	RNY1P5	prox_enhancer
cg03179312	chr4	6612933	MAN2B2	GeneBody
cg04651298	chr16	89007605			S_Shelf
cg00361399	chr3	40191496	MYRIP;EIF1B-AS1	GeneBody;GeneBody
cg10451896	chr20	47806386
cg26575609	chr20	34583179	MAP1LC3A	distal_enhancer
cg17308926	chr1	99696955	HMGB3P10	other_regul_region
cg17553470	chr1	234643593
cg24521688	chr12	2447907	CACNA1C	GeneBody
cg09275235	chr18	22471103	LOC124904260	exon1
cg21264321	chr15	73635144	LOC105370891	TSS1500	S_Shore
cg21709184	chr19	34173505	LSM14A	GeneBody	S_Shore
cg05138062	chr1	204907566	NFASC	GeneBody
cg17107323	chr14	55124186	LGALS3	distal_enhancer
cg26968009	chr3	142848351	PCOLCE2	GeneBody
cg09292160	chr1	244378469	SPMIP3	GeneBody
cg14716501	chr12	103906138	TTC41P	distal_enhancer
cg24433378	chr15	98964611	PGPEP1L	distal_enhancer
cg26757279	chr16	85204621	GSE1	GeneBody
cg17649838	chr2	32011489	MEMO1	TSS1500	S_Shore
cg22313821	chr15	45377072	GATM	GeneBody	N_Shore
cg07579438	chr8	19085048	PSD3	TSS1500
cg11679190	chr16	71432765	LINC02136	other_regul_region
cg07335639	chr3	32105120	GPD1L	TSS1500	N_Shore
cg09293415	chr4	127687771	SLC25A31	other_regul_region
cg18317042	chr1	181911444
cg13460344	chr13	103157311	SLC10A2	distal_enhancer
cg26568284	chr6	11039300	ELOVL2	distal_enhancer
cg11689925	chr19	22632902	ZNF492	TSS1500	N_Shore
cg07793286	chr2	189614701
cg17968716	chr2	68403234
cg20755677	chr17	20611454
cg11934699	chr5	38960797	RICTOR	GeneBody
cg12488910	chr20	36342585	DLGAP4	distal_enhancer
cg05697862	chr11	10927289	LOC107984309	GeneBody	N_Shelf
cg10847901	chr2	52144925	ZNF863P	other_regul_region
cg22097600	chr11	126386760	ST3GAL4	GeneBody
cg09963645	chr4	101393390	BANK1	other_regul_region
cg20155714	chr8	2726901	LOC105377785;LOC105377785	TSS200;TSS1500
cg05116545	chr9	121811509	LOC107987125	TSS1500
cg06136150	chr6	37266120	TMEM217	distal_enhancer
cg11417237	chr3	158793481	MFSD1	distal_enhancer
cg11932547	chr10	23251189	C10orf67	GeneBody
cg17267866	chr7	156386191	RNF32-DT;LINC01006	distal_enhancer;distal_enhancer
cg18132596	chr9	128762559	ZER1	GeneBody
cg22421283	chr3	49839840	TRAIP	GeneBody
cg05038894	chr22	44443045	LINC01656	prox_enhancer
cg09578154	chrX	43349083
cg15071417	chr10	109871101	XPNPEP1	GeneBody
cg10325278	chr8	144387131	MIR939	distal_enhancer
cg19257583	chr3	46869697	MYL3	distal_enhancer
cg24190979	chr1	19532835	RNU4-28P	distal_enhancer
cg09226237	chr15	94072242	LOC105369203	TSS1500
cg23678010	chr18	849067
cg21387812	chr4	156193946	FTH1P21	distal_enhancer
cg18333385	chr12	111995028	SLC25A3P2	prox_enhancer
cg07889059	chr4	6648002	MRFAP1	distal_enhancer
cg20480046	chr17	81060493	BAIAP2	distal_enhancer	S_Shelf
cg27295253	chr7	14735040	DGKB	GeneBody
cg08852622	chr20	17916611	RNU6-192P	distal_enhancer
cg12804794	chr21	15209162
cg01625396	chr12	102010875	NENFP2	distal_enhancer
cg22355529	chr7	102876556	RN7SKP198	distal_enhancer
cg12804772	chr1	10741555	CASZ1	distal_enhancer
cg25379363	chr1	179837466	LINC02818	TSS1500
cg15909001	chr3	123953777	CCDC14	distal_enhancer
cg18972205	chr5	8686065
cg23916611	chr11	70144788	ANO1	GeneBody
cg27320968	chr11	709182	EPS8L2	prox_enhancer	S_Shelf;N_Shelf
cg06866884	chr4	184281668	RN7SL28P	distal_enhancer
cg07423763	chr5	68304194	PIK3R1	distal_enhancer
cg06271455	chr19	19139701	TMEM161A	prox_enhancer	S_Shore
cg04826488	chr8	109366357	PKHD1L1	distal_enhancer	S_Shelf
cg09141863	chr11	62517892	AHNAK	distal_enhancer
cg20376312	chr9	137092866	LOC124902338	TSS1500
cg00628388	chr21	44761119
cg18242245	chr3	71494477	FOXP1	prox_enhancer
cg08366931	chr2	80525842	CTNNA2	GeneBody
cg06538751	chr6	142851867	HIVEP2	exon1
cg25101568	chr6	106820395
cg19764764	chr10	33773283	LINC00838	prox_enhancer
cg22068452	chr10	102774545	WBP1L	prox_enhancer
cg13758412	chr19	18717591	CRTC1	GeneBody	N_Shelf
cg16100671	chr9	78985302	KRT18P24	distal_enhancer
cg25542694	chr22	47631582	LINC00898;EPIC1	promoter;promoter
cg12610585	chr1	84575714	CTBS	TSS1500	S_Shore
cg16493857	chr15	82959868	HOMER2	GeneBody
cg22427458	chr2	69181857	ANTXR1	GeneBody
cg00411896	chr1	202915652	KLHL12	GeneBody
cg05117620	chr12	108338036	CMKLR1	prox_enhancer
cg26794133	chr10	77720315
cg22521947	chr16	56404419	AMFR	GeneBody
cg23380274	chr4	183656291	RNU6-479P	promoter	N_Shelf
cg26181864	chr2	74619824	TOR1BP1	prox_enhancer
cg02167476	chr9	128905449	PHYHD1	distal_enhancer	N_Shelf
cg00101578	chrX	146427637
cg04720886	chr7	148338549	CNTNAP2	prox_enhancer	N_Shore
cg24533189	chr1	209752373
cg06307534	chr15	62267143	LOC102724938	GeneBody
cg04106285	chr12	96428983	RN7SKP11	prox_enhancer
cg04214498	chr2	225043023	DOCK10	prox_enhancer	S_Shore
cg15808905	chr3	128319549	EEFSEC	GeneBody
cg27057432	chr6	5619750	FARS2	GeneBody
cg24933199	chr17	19418823	LINC02094	prox_enhancer
cg09645924	chr17	46725953	LRRC37A2;NSF	GeneBody;GeneBody
cg05508861	chr1	66774373	DYNLT5	GeneBody
cg03756297	chr10	112677923	VTI1A	GeneBody
cg23531718	chr20	23381330	NAPB	GeneBody
cg22315684	chr7	144513651	RNU6ATAC40P	distal_enhancer
cg11101798	chr2	27664674	SLC4A1AP	prox_enhancer	S_Shore
cg23692056	chr20	9531478	LAMP5-AS1	distal_enhancer
cg01207337	chr22	44551436	KRT18P23	distal_enhancer
cg26605614	chr11	124962187	CCDC15	distal_enhancer
cg16838108	chr16	25146959	LCMT1;LCMT1-AS2	GeneBody;GeneBody
cg14726740	chrX	137114941	GPR101	other_regul_region
cg23993367	chr14	49619317	MGAT2	TSS1500	N_Shore
cg09791500	chr16	20770065	ACSM3	GeneBody
cg27593282	chr12	116703035
cg06705707	chr12	115895036
cg12949276	chr8	93742010	RBM12B	TSS1500	S_Shore
cg26440181	chr4	42321316	LOC105374428	GeneBody
cg15459154	chr17	5515329	NLRP1	GeneBody
cg15520270	chr8	71356747	EYA1	promoter
cg13127214	chr1	230150173	GALNT2	GeneBody
cg25230743	chr2	9473712	IAH1	promoter	N_Shore
cg04404259	chr3	152730070	ATP5MGP5	distal_enhancer
cg22557007	chr2	233247242	ATG16L1	distal_enhancer
cg27478058	chr17	65020525	GNA13	GeneBody
cg11261859	chr19	5018808	KDM4B	GeneBody
cg07656888	chr2	177676691	PDE11A-AS1	distal_enhancer
cg22750121	chr6	63269498
cg26322579	chr20	50849125	TMSB4XP6	distal_enhancer
cg01720074	chr12	31682344	METTL20;ETFBKMT	distal_enhancer;distal_enhancer
cg15138115	chr6	135066427
cg15923669	chr1	203798326	ZBED6	distal_enhancer	S_Shelf
cg01643444	chr9	84261176	SLC28A3-AS1	distal_enhancer
cg13324329	chr8	145063131	C8orf33	distal_enhancer
cg24252672	chr4	39649434	SMIM14-DT	distal_enhancer
cg01457262	chrX	97640170	DIAPH2-AS1	distal_enhancer
cg06078588	chr2	65295584	LOC124907781	exon1
cg11232081	chr4	84938530	WDFY3-AS2	distal_enhancer
cg13396619	chr1	204260818	PLEKHA6	GeneBody	S_Shelf
cg18064919	chr15	70279228
cg18988111	chr17	49375377	ZNF652-AS1	GeneBody
cg20727729	chr22	24844686	SGSM1	GeneBody
cg19901539	chr13	111506614
cg12755507	chr15	59482596	FAM81A	GeneBody
cg24447117	chr19	35618363	HAUS5	GeneBody
cg00822396	chr2	219521347	ASIC4-AS1	distal_enhancer	N_Shore
cg02140269	chr18	45998148	RN7SKP26	distal_enhancer
cg15638189	chr1	43039626	U6	distal_enhancer
cg21954384	chr20	57832448
cg20140577	chr5	90357536
cg12891049	chr22	26890918	RPL15P22	distal_enhancer
cg22608572	chr4	182775012	TENM3	GeneBody
cg09426393	chr11	17431129	ABCC8	GeneBody
cg10848058	chr10	63377365	JMJD1C	GeneBody
cg18445418	chr20	56419301	CASS4	distal_enhancer
cg11965652	chr11	286738			N_Shelf;N_Shelf
cg22743157	chr17	61379701	BCAS3	GeneBody
cg07482661	chr20	61786265	CDH4	GeneBody
cg24652049	chr2	68439659
cg02259097	chr4	156584159
cg18518720	chr2	218847751	RPL23AP31	distal_enhancer
cg06216315	chr11	22448217	LINC01495	GeneBody
cg20374823	chr17	28017292
cg27613737	chr21	45618519
cg03264751	chr5	147056057	PPP2R2B	promoter
cg07004285	chr9	134276656	LINC02247	distal_enhancer
cg05827711	chr3	173529735	NLGN1	other_regul_region
cg07571536	chr1	178500531	CLEC20A	distal_enhancer
cg26806588	chr1	64981303	SLC2A3P2	distal_enhancer
cg23060991	chr11	68081829	CHKA	exon1
cg09394405	chr10	22514285
cg18172050	chr11	55503866
cg27269700	chr4	186933875	MRPS36P2	distal_enhancer
cg25461369	chr1	54153131	CDCP2;CDCP2	TSS200;TSS1500
cg13002996	chr6	34105021	GRM4	prox_enhancer
cg19324459	chr6	11609654
cg19970430	chr7	1597531	TFAMP1	other_regul_region
cg05150569	chr11	17076815	RPS13	prox_enhancer	N_Shore
cg02374917	chr1	201494406	CSRP1	distal_enhancer
cg21130940	chr10	11424571
cg00397522	chr1	94012845	ABCA4	GeneBody
cg14749747	chr4	6896538	TBC1D14	other_regul_region
cg08754162	chr4	173217727	GALNT7	GeneBody
cg04954410	chr9	36867591	MIR4540	distal_enhancer
cg19751877	chr2	128425986	RNA5SP103	distal_enhancer
cg02891762	chr11	125932394
cg02876875	chr5	107717413
cg19917165	chr2	112804195	IL1A	distal_enhancer
cg24114473	chr2	127534647	MYO7B	TSS1500
cg20151881	chr11	126161298
cg25360734	chr3	103126317	RNU1-43P	distal_enhancer
cg16870494	chr10	94353035	NOC3L	GeneBody
cg11215154	chr2	50960661	NRXN1	GeneBody
cg08142744	chr5	6708189	LINC02102	TSS1500
cg09505298	chr6	43013048	KLHDC3	TSS1500	N_Shore
cg15414780	chr12	132461413	LOC124903060	exon1
cg25744393	chr9	114485108	WHRN	GeneBody
cg21705819	chr4	79965067	ANTXR2	distal_enhancer	S_Shore
cg07857446	chr20	32182116
cg26725361	chr10	95331137	PDLIM1	distal_enhancer
cg10599169	chr6	157911512	HSPE1P26	distal_enhancer
cg17248182	chr13	107938060
cg13204893	chr2	10283144
cg05515309	chr20	38455481	SNORA60	distal_enhancer
cg06481350	chr4	4755201	LOC124900165	GeneBody
cg23706743	chr3	46731548	PRSS46P	GeneBody
cg15440099	chr3	44252452	TOPAZ1	other_regul_region
cg25458983	chr2	30693006
cg13888808	chr18	3526904	RN7SL39P	distal_enhancer
cg12487335	chr4	108119167	LEF1	GeneBody
cg26840045	chr9	130937336	FIBCD1	prox_enhancer	N_Shore
cg26684238	chr2	190251566	HIBCH	prox_enhancer
cg12821292	chr11	35555067	PAMR1	distal_enhancer
cg21733226	chr10	133400894	MTG1	distal_enhancer	N_Shelf
cg16542345	chr11	19192031	CSRP3-AS1	distal_enhancer
cg14871096	chr22	21766006	MAPK1	GeneBody
cg09894125	chr10	61821426	LINC02625	promoter
cg25493386	chr10	3956134	MIR6078	distal_enhancer
cg10077687	chr19	52664872	ZNF83;LOC122539214	GeneBody;GeneBody
cg23055303	chr18	22282343
cg27061175	chr1	211754396	LPGAT1	GeneBody
cg10617605	chr10	124683494	FAM53B-AS1	distal_enhancer
cg15272737	chr17	78418381	PGS1	GeneBody
cg20027894	chr17	2361672	SGSM2	GeneBody	N_Shore
cg02563984	chrY	13481028	UTY	TSS1500	S_Shore
cg06787056	chr10	102379353	GBF1	GeneBody
cg26667427	chr10	118482665	SLC25A18P1	other_regul_region
cg26964003	chr19	33459498	PEPD	distal_enhancer
cg20552639	chr16	30763926	RNF40	prox_enhancer	S_Shore
cg17726256	chr1	9272288
cg25099374	chr1	110100947	LINC01397	GeneBody
cg18960006	chr1	67416455	RNU6-387P	prox_enhancer
cg19625325	chr17	77076698	SNHG20;LINC00338	distal_enhancer;distal_enhancer
cg05260767	chr3	58938908	CFAP20DC;CFAP20DC-AS1	GeneBody;GeneBody
cg16201970	chr2	190583766	RN7SKP179	distal_enhancer
cg23653587	chr8	131938877	EFR3A	other_regul_region
cg20550195	chr1	67372468	RNU6-387P	distal_enhancer
cg20094937	chr1	178120143	LOC105371630	exon1
cg12513231	chr17	28222321	LOC105371710	GeneBody
cg14509966	chr2	224901597	DOCK10	distal_enhancer
cg12426662	chr18	57057737	LINC-ROR	GeneBody
cg19685948	chr1	159421825	OR10J1	GeneBody
cg04302813	chr19	36838088	ZNF790	promoter	Island
cg26258950	chr1	186171375	HMCN1	GeneBody
cg19645959	chr10	28365969	ZNF101P1	distal_enhancer
cg00986928	chr5	176320122	SIMC1	GeneBody
cg15190788	chr13	56862134
cg03987324	chr1	84477776	RPF1	TSS1500	N_Shore
cg13499330	chr4	6468804	PPP2R2C	distal_enhancer	N_Shore
cg23589297	chr1	31735420	BAI2;ADGRB2	distal_enhancer;distal_enhancer
cg07942519	chrX	48913291	SLC35A2	prox_enhancer	S_Shore
cg03102603	chr2	200374293	RNY4P34	prox_enhancer
cg26583478	chr2	44751969	CAMKMT	distal_enhancer
cg10368122	chr12	120259537	PXN	GeneBody
cg08078277	chr16	16166994	ABCC6	GeneBody
cg06018950	chr1	216805682	ESRRG	TSS1500
cg05445477	chr16	57461738	POLR2C	TSS1500	N_Shore
cg26691472	chr3	123451377	ADCY5	distal_enhancer	S_Shore
cg02868440	chr21	27701235	LINC00113	distal_enhancer
cg18327204	chr2	224869825	DOCK10	distal_enhancer
cg26029667	chr15	66108764	MEGF11	GeneBody
cg21056697	chr1	52056954	BTF3L4	prox_enhancer	S_Shore;S_Shore
cg21316816	chr11	69840769	FGF3	distal_enhancer
cg08059883	chr16	57621198	ADGRG1;GPR56	prox_enhancer;prox_enhancer
cg12081072	chr8	19262669	LOC105379300	GeneBody
cg27380404	chr19	54187200	MBOAT7	distal_enhancer	N_Shore
cg18072984	chr19	38882826	RINL	distal_enhancer
cg05372614	chr2	230000428	FBXO36	GeneBody
cg21275951	chr8	141954557
cg01974080	chr16	83344984	CDH13	GeneBody
cg02919652	chr5	126389382	GRAMD2B;LOC101927514	GeneBody;GeneBody
cg03991281	chr20	53611490	LOC105372672	GeneBody
cg17421730	chr4	169619793	CLCN3	prox_enhancer	N_Shore
cg15203505	chr18	58273413	NEDD4L	distal_enhancer
cg13191092	chr15	91279814	SV2B	GeneBody
cg01995852	chr7	138665955	SVOPL	prox_enhancer	S_Shore
cg20733948	chr17	17005823
cg24834614	chr14	65014421	CHURC1-FNTB;FNTB;MAX	GeneBody;GeneBody;GeneBody
cg10740486	chr12	26117466	BHLHE41	distal_enhancer	S_Shelf
cg11979267	chr11	122701175	UBASH3B	GeneBody
cg12825576	chr6	87806107	Y_RNA	distal_enhancer
cg02803228	chr18	45197708	SLC14A2	distal_enhancer
cg26660472	chr20	62230829	OSBPL2	distal_enhancer
cg17142943	chr18	57055582	LINC-ROR	GeneBody
cg09159106	chr1	5947667	NPHP4	GeneBody
cg07656363	chr10	110326378
cg14965398	chr13	27131511	USP12-AS1	distal_enhancer
cg25015345	chr12	23536663	SOX5	distal_enhancer
cg23151800	chr5	60886344	GNL3LP1	other_regul_region
cg15369911	chr17	5482976	DERL2	GeneBody	N_Shelf
cg01499862	chr22	36870529	NCF4-AS1	promoter
cg10875367	chr1	162240877	NOS1AP	GeneBody
cg03289885	chr1	173210255	TNFSF4	TSS1500
cg22766325	chr4	154391423	DCHS2	GeneBody
cg04403371	chr12	28873024
cg16959351	chr14	60273470	PPM1A	GeneBody
cg22152582	chr1	26176196	CNKSR1	TSS1500
cg19704009	chr3	87504311	APOOP2	promoter
cg27586272	chr3	149167142	HPS3	distal_enhancer
cg06424047	chr1	20687865	KIF17	GeneBody
cg16456797	chr10	25547818	GPR158	GeneBody
cg14880497	chr17	8118574	ALOXE3	promoter	N_Shore;N_Shelf;N_Shelf
cg21582654	chr20	33576693	CBFA2T2	distal_enhancer
cg09914207	chr2	24844812	ADCY3	GeneBody
cg10716304	chr11	113554076	DRD2	distal_enhancer
cg17948453	chr20	36378136	DLGAP4	distal_enhancer
cg04134935	chr5	138458620
cg09734183	chr20	19943057	RIN2	GeneBody
cg27624879	chr20	47415314
cg09683682	chr17	72819097	LOC124904115;LOC124904115	TSS200;TSS1500
cg07250007	chr5	94803350	MCTP1	GeneBody
cg20516905	chr12	47820272	HDAC7	prox_enhancer	Island
cg16749337	chr20	14922662	MACROD2-AS1	other_regul_region
cg19275107	chr2	32011276	MEMO1	prox_enhancer	S_Shore
cg06938905	chr11	6442707	HPX	prox_enhancer
cg15250295	chr3	196998259			N_Shelf
cg03609276	chr10	129275391
cg01642560	chr17	42129029	RAB5C	GeneBody
cg11279833	chr15	78626684	CHRNB4	GeneBody
cg25933215	chr11	35186658	CD44	GeneBody
cg27509092	chr16	20867983	DCUN1D3	GeneBody
cg05196858	chr15	57540823	CGNL1	GeneBody
cg19900986	chr12	23564978	SOX5	GeneBody
cg02625048	chr12	108652369	RNU7-169P	distal_enhancer
cg15896796	chr4	73593679	RASSF6	distal_enhancer
cg08070889	chr5	66232402	LINC02065	distal_enhancer
cg17232924	chr7	99043174	SMURF1	GeneBody
cg01317633	chr17	45295773	MAP3K14	distal_enhancer
cg14540247	chr5	176739549			N_Shelf
cg21788587	chr13	59701520	RNU7-88P	distal_enhancer
cg11132229	chr8	133952755
cg04543124	chr11	135027683	LINC02717	distal_enhancer
cg23336394	chr18	7113308	LAMA1	GeneBody	N_Shelf
cg02277356	chr1	2232370	SKI	distal_enhancer	S_Shelf
cg23739138	chr14	21099027	ZNF219;ZNF219;TMEM253	TSS200;TSS1500;exon1	S_Shore
cg22740801	chr10	103965948	SLK;LOC102724351	TSS1500;exon1	N_Shore
cg20928875	chr8	109294530	NUDCD1	GeneBody
cg10140901	chr15	90711350	CRTC3-AS1	GeneBody
cg22802716	chr15	72923493	NPM1P42	other_regul_region
cg05080171	chr4	55068628	RN7SL424P	distal_enhancer
cg08492281	chr14	68316635	RPL7AP5	distal_enhancer
cg06048204	chr3	182117684
cg00148411	chr10	5888619	ANKRD16	prox_enhancer	N_Shore
cg19390794	chr8	117270704	LOC105375716	GeneBody
cg13445084	chr4	130337418
cg15396949	chr12	54404321	ZNF385A	distal_enhancer
cg07707057	chr2	156800108	LOC124907897	GeneBody
cg22265636	chr1	208083549	PLXNA2	GeneBody
cg22649992	chr12	117668117	KSR2	GeneBody
cg23316211	chr8	10058683	LOC124901885	exon1	S_Shelf
cg20923877	chr4	184399672	LINC02362	distal_enhancer
cg19380973	chr19	7514479	ZNF358	prox_enhancer	N_Shore
cg10436120	chr16	3064846	IL32	prox_enhancer
cg21674072	chr17	80851325	RPTOR	GeneBody
cg00362816	chr2	61178494	C2orf74-AS1;AHSA2P	TSS1500;exon1	S_Shore
cg11720477	chr1	82015732	LPHN2;ADGRL2	distal_enhancer;distal_enhancer
cg20903874	chr3	196270738	PCYT1A	promoter
cg06338239	chr13	99319828	GPR183	distal_enhancer
cg18445286	chr2	233272845	ATG16L1	GeneBody
cg13861430	chr9	86098423	GOLM1	prox_enhancer	N_Shore
cg15812978	chr10	113520856
cg16990516	chr7	150449802	GIMAP8	prox_enhancer
cg04442704	chr1	168178476	TIPRL	prox_enhancer	N_Shore
cg25889770	chr1	161098273	KLHDC9	promoter	Island
cg22586944	chr2	27235459	CAD	GeneBody
cg09145424	chr14	52927125	LOC105370500;FERMT2	GeneBody;GeneBody
cg21534525	chr16	55956078	CES5A	prox_enhancer
cg24966089	chr11	127136811
cg03043126	chr6	167110916	CCR6	prox_enhancer
cg23602659	chr9	130627972	FUBP3	GeneBody
cg23562535	chr5	84437700	EDIL3-DT	distal_enhancer
cg11210670	chr1	112061191	LINC01750	distal_enhancer
cg15716611	chr3	196339798	TM4SF19-DYNLT2B;TM4SF19	TSS1500;TSS1500
cg10569577	chr22	20995932	THAP7-AS1	distal_enhancer
cg18257031	chr1	27357318	MAP3K6	distal_enhancer	S_Shore;N_Shelf
cg20828032	chr1	243719789	AKT3	GeneBody
cg18338374	chr10	133101194	GPR123;ADGRA1	prox_enhancer;prox_enhancer	S_Shelf;S_Shore
cg02468449	chr2	15135455	NBAS	GeneBody
cg09959490	chr4	40474318	RBM47	GeneBody
cg26561697	chr2	27329120	MPV17	promoter
cg24830957	chr2	7672864	LOC107985848	TSS1500
cg06648794	chr2	19229040	LINC01376	distal_enhancer
cg02894998	chr11	11966412	DKK3	distal_enhancer
cg05667475	chr9	122378867	PTGS1	distal_enhancer
cg12776546	chr15	74604120	CLK3	distal_enhancer
cg26669137	chr11	2633856	KCNQ1OT1	exon1
cg08772548	chr17	41773007	JUP	distal_enhancer
cg05255112	chr17	43662908	MEOX1	prox_enhancer
cg26553982	chr2	241300383	SEPT2;SEPTIN2	distal_enhancer;distal_enhancer
cg05060989	chr2	63842382	UGP2	promoter	S_Shore
cg20989575	chr3	52468750	NISCH	GeneBody
cg14809340	chr15	55952974	NEDD4	other_regul_region
cg05677756	chr1	93905555	GCLM	distal_enhancer	N_Shelf
cg00859288	chr11	123374516	MIR4493	distal_enhancer
cg03449996	chr22	24062095	CABIN1	GeneBody
cg26741235	chr16	24954921	ARHGAP17	GeneBody
cg08353001	chr1	15388705	EFHD2-AS1	distal_enhancer
cg18490963	chr8	134513993	ZFAT-AS1	distal_enhancer
cg17598838	chr8	53509939	LOC124901947	GeneBody
cg14927647	chr10	49184794	TMEM273;C10orf128	distal_enhancer;distal_enhancer
cg02536086	chr15	47801338
cg13829887	chr8	141313626	SLC45A4	distal_enhancer
cg03719830	chr20	32111949	TM9SF4	distal_enhancer
cg13034156	chr5	94619375	KIAA0825	TSS1500	S_Shore
cg01706045	chr3	98021955	GABRR3	promoter
cg12258716	chr4	67674328	UBA6	distal_enhancer
cg09966972	chr7	119720728	LINC02476	distal_enhancer
cg12474982	chr1	237119556	RYR2	GeneBody
cg05249949	chr19	11156155	SPC24	TSS1500	S_Shore
cg20939509	chr21	44279894	AIRE	distal_enhancer
cg18021164	chr20	43825189	RNU6-639P	distal_enhancer
cg25354520	chr19	58278308	ZNF8;ZNF8-ERVK3-1	TSS1500;TSS1500	N_Shore
cg11425902	chr12	52141155
cg08981606	chr3	122936590	SEMA5B	distal_enhancer
cg17783968	chr17	14781016
cg19733255	chr9	72304054	LINC01504	prox_enhancer
cg17071330	chr1	231191043	TRIM67	GeneBody
cg21458394	chr18	59096864
cg19026692	chr2	168090911	PHF5AP5	distal_enhancer
cg21191808	chr11	10493400	MIR4485	distal_enhancer
cg05922752	chr5	58458276	PLK2	GeneBody	N_Shore
cg27602277	chr2	136060759
cg21797094	chr1	83654994	LINC01725	GeneBody
cg14735905	chr14	104579430	C14orf180	prox_enhancer
cg06939129	chr4	108941376	RCC2P8	distal_enhancer
cg11932447	chr10	14382036
cg00318495	chr5	177312902	MXD3	prox_enhancer	S_Shore
cg00722694	chr19	17048989
cg24813313	chr1	39640999	HEYL	prox_enhancer	S_Shore
cg05922456	chr15	77567710	LOC105370906	TSS1500
cg02018725	chr20	35307066	UQCC1	GeneBody
cg08610630	chr15	33608781	RYR3	GeneBody
cg22329152	chr11	108853227	CYCSP29	distal_enhancer
cg25375273	chr22	43272766	SCUBE1	GeneBody
cg08273071	chr20	45987005
cg04606096	chr21	38476514	ERG	GeneBody
cg22714784	chr20	62701048
cg20473642	chr17	63973127	SCN4A	TSS1500
cg15394602	chr8	129383140	CCDC26	GeneBody
cg09717929	chr9	16033197	CCDC171	GeneBody
cg19522412	chr14	55117933	LGALS3	distal_enhancer
cg09476384	chr4	29424285
cg06640461	chr18	45590543	SLC14A2	GeneBody
cg04837180	chr5	149379981	IL17B	prox_enhancer
cg08718939	chr12	109912382	TCHP	GeneBody
cg10934288	chr7	39421184	POU6F2;LOC105375238	GeneBody;GeneBody
cg26647941	chr5	132378576	SLC22A5	exon1
cg24305576	chr14	77372053	TMED8	GeneBody
cg00188832	chr4	96073490	RNU6-34P	distal_enhancer
cg11197281	chr15	89781224	MESP2	distal_enhancer	S_Shelf
cg21750689	chr12	102480871	IGF1	prox_enhancer
cg09975779	chr10	114179046	TDRD1	prox_enhancer
cg07385882	chr8	10474758	LINC03022	GeneBody
cg08180916	chr4	184251494	RPL6P16	distal_enhancer
cg20112214	chr2	118677714	LINC01956	other_regul_region
cg04265089	chr3	909339	LOC107986059	GeneBody
cg05283276	chr10	24491174	KIAA1217	GeneBody
cg00542944	chr14	83521671
cg22154561	chr12	105320225	C12orf75-AS1	distal_enhancer
cg21970463	chr1	30816543
cg24155989	chr5	56112592	ANKRD55	distal_enhancer
cg11450241	chr17	61490600
cg16079228	chr18	69687625	DOK6	GeneBody
cg09776113	chr1	7943584			S_Shore
cg12279106	chr6	24912157	RIPOR2	TSS1500	S_Shore
cg24890451	chr5	137470334	SPOCK1	GeneBody
cg20451656	chr2	190786725
cg08068897	chr4	187593407	LINC02492;LOC105377604	GeneBody;GeneBody
cg06287667	chr2	25961134	KIF3C	distal_enhancer
cg22618723	chr19	11463680	ELAVL3	distal_enhancer
cg24908617	chr2	48528638	STON1	prox_enhancer	N_Shore
cg05649344	chr21	24944054	LINC01692	GeneBody
cg27538928	chr6	158642859	DYNLT1	GeneBody	N_Shore
cg27163614	chr13	99555060	TM9SF2	GeneBody
cg09108940	chr2	71065559			N_Shelf
cg24420706	chr10	4532694	RNU6-163P	distal_enhancer
cg23438182	chr12	56228857	SLC39A5	TSS1500
cg22154364	chr13	107716814	NALF1	GeneBody
cg09747431	chr2	231299997	RPS28P4	distal_enhancer
cg25098301	chr11	2529082	KCNQ1	distal_enhancer	N_Shelf
cg19467332	chr3	151178596	RNA5SP145	distal_enhancer
cg07768002	chr3	196255927	PCYT1A	GeneBody
cg14624311	chr16	85908932	IRF8	distal_enhancer
cg12527595	chr20	43432649	EIF4EBP2P1	other_regul_region
cg18354596	chr9	71876006	ABHD17B	GeneBody
cg11138238	chr5	54379990	LINC01033	GeneBody
cg25227517	chr20	37381600	SRC	GeneBody	N_Shelf
cg22363520	chr6	35590711	RPL36P9	distal_enhancer
cg10411143	chr21	25177145	RNA5SP489	distal_enhancer
cg27541466	chr18	80066568	RBFADN	TSS1500
cg18934701	chr14	101253518
cg24787400	chr17	46020391	MAPT	GeneBody
cg16181693	chr8	128500117	LINC00824	distal_enhancer
cg26766411	chr11	123059420	SNORD14C	promoter	N_Shelf
cg00415613	chr1	204628264	LOC105371692;LRRN2	GeneBody;GeneBody
cg16582186	chr20	10954602
cg04424048	chr21	25933771	APP	GeneBody
cg17310313	chr9	15874431	RNU6-14P	distal_enhancer
cg22910245	chr10	7355128	SFMBT2	distal_enhancer
cg17162315	chr3	58684102	FAM3D	distal_enhancer
cg09765597	chr10	16748545	RSU1	GeneBody
cg16818160	chr15	67357232	IQCH	distal_enhancer
cg15412226	chr3	7631083	GRM7	GeneBody
cg26837196	chr12	49514575	SPATS2	GeneBody
cg01731733	chr19	45418998	ERCC1	distal_enhancer
cg03295112	chr1	150969053	CERS2	promoter
cg20576539	chr5	33642445	ADAMTS12	GeneBody
cg12701734	chr13	109657522	LINC00676	distal_enhancer
cg21146015	chr2	227379359	TM4SF20	promoter
cg00866967	chr2	241314347	SEPT2;SEPTIN2	prox_enhancer;prox_enhancer	N_Shore
cg07012735	chr2	62948598	EHBP1	GeneBody
cg07937514	chr3	17686780	TBC1D5	other_regul_region
cg22923080	chr5	137091695	RNA5SP193	distal_enhancer
cg23389194	chr16	47858540	LINC02133	promoter
cg12920462	chr9	135147861
cg22339151	chr13	24147843	SPATA13	distal_enhancer
cg01853648	chr1	204679097	LRRN2	GeneBody
cg10358174	chr8	12789334	LINC00681	distal_enhancer
cg11937456	chr3	50505535	CACNA2D2	TSS1500	S_Shore
cg09424086	chr11	117225386	PCSK7	GeneBody
cg07898135	chr2	217055625
cg16001875	chr3	46977921	CCDC12	TSS1500	S_Shore;N_Shore
cg23959068	chr1	10439093	CENPS;CENPS-CORT	GeneBody;GeneBody
cg18903666	chr10	69499455	TSPAN15	GeneBody
cg21639001	chr22	20115437	MIR6816	prox_enhancer	N_Shore;N_Shore
cg26242684	chr22	32473650	FBXO7	prox_enhancer	N_Shore
cg26790505	chr3	81671521	GBE1	GeneBody
cg10133916	chr7	5672151	RNF216-IT1	distal_enhancer
cg01352974	chr2	206693183	DYTN	GeneBody
cg09420663	chr2	168272251	STK39	other_regul_region
cg17354291	chr22	39749308	ENTHD1	GeneBody
cg13552669	chr5	167918750	TENM2	distal_enhancer
cg03492733	chr20	1868789
cg19882909	chr2	128789295
cg25684814	chr7	106377771
cg12538988	chr9	69425196
cg03411554	chr16	83586574	MIR3182	distal_enhancer
cg07338813	chr11	7528838	PPFIBP2	distal_enhancer
cg24578710	chr8	118838075	RPS26P35	distal_enhancer
cg12748266	chr3	111676691	PLCXD2-AS1	prox_enhancer	S_Shore
cg04060051	chr1	209590676	CAMK1G	distal_enhancer
cg03605604	chr17	11267981	SHISA6	GeneBody
cg13245913	chr15	41331910	OIP5	prox_enhancer	N_Shore
cg12406072	chr16	17404048	XYLT1	GeneBody
cg11551406	chr5	152405944	NMUR2	TSS1500
cg19138349	chr16	80006363
cg27302293	chr7	83016592	PCLO	GeneBody
cg15151654	chr16	11743675	TXNDC11	prox_enhancer	S_Shore
cg19893409	chr18	63342432	BCL2	distal_enhancer
cg18428256	chr4	3027878	GRK4	GeneBody
cg12153178	chr4	40475819	RBM47;RBM47	TSS200;TSS1500
cg13111508	chr8	36773804
cg04865765	chr3	159782117	IQCJ-SCHIP1-AS1	distal_enhancer
cg25580134	chr12	125147280
cg19051001	chr19	42219757	ZNF526	TSS1500	S_Shore;N_Shore
cg12155220	chr16	12834992
cg18047214	chr17	75952021	ACOX1	GeneBody
cg24573416	chr5	126536782	RNU6-290P	distal_enhancer
cg05007649	chr15	98455754	FAM169BP	GeneBody
cg11963790	chr1	8010192	ERRFI1	distal_enhancer
cg15029256	chr6	15994838	LINC02543;LINC02543	TSS200;TSS1500
cg03522592	chr3	38124292	ACAA1	GeneBody
cg27166037	chr18	9792853	RAB31	GeneBody
cg20215116	chr2	46323924	EPAS1	distal_enhancer
cg15461451	chr10	125977159	FANK1	other_regul_region
cg17878153	chrX	72568790	HDAC8	distal_enhancer
cg06199281	chr3	181910418	LINC01206	distal_enhancer
cg16637079	chr12	103771894	NT5DC3	GeneBody
cg25024587	chr10	36608851
cg16100950	chr20	61659086	CDH4	distal_enhancer
cg23939408	chr18	2956427	LPIN2	GeneBody
cg07300166	chr11	113908118	HTR3B	TSS1500
cg06960579	chr20	38580550	ADIG	TSS1500
cg07883407	chr12	108635752	MIR4496	promoter
cg03350184	chr18	37403178	CELF4	GeneBody
cg01846882	chr8	133609158
cg25450844	chr20	56721977
cg22206517	chr6	12232613	EDN1	distal_enhancer
cg13358650	chr17	2177273	RN7SL624P	distal_enhancer
cg16564136	chr3	139585996	RN7SKP124	prox_enhancer
cg21738522	chr4	105712921	GSTCD	GeneBody	S_Shelf
cg14193566	chr21	44614277	TSPEAR	GeneBody
cg06026616	chr3	144688068
cg05490881	chr14	74888420	DLST	distal_enhancer
cg15632972	chr10	117412116
cg20694716	chr16	47394408	5S_rRNA	distal_enhancer
cg05952915	chr5	38817319	OSMR-DT	GeneBody
cg19607276	chr10	131747878
cg27129754	chr19	45122242	EIF5AP3	distal_enhancer
cg20269954	chr18	29457542
cg17716500	chr22	40204545	TNRC6B	distal_enhancer
cg26302695	chr9	92026261
cg08668873	chr1	18606820
cg20673358	chr3	54986468	LRTM1	distal_enhancer
cg03511437	chr20	53829576
cg10777220	chr1	111885238	KCND3-AS1	distal_enhancer
cg24271195	chr16	85185422	GSE1	GeneBody
cg19419276	chr9	89614469	GADD45G	distal_enhancer
cg21434342	chr11	43708900	RPL23AP63	other_regul_region
cg24101203	chr17	8211435	AURKB	prox_enhancer	S_Shore
cg26587161	chr7	131628071	EEF1B2P6	distal_enhancer
cg03988907	chr3	125119697	SLC12A8	GeneBody
cg21254399	chr16	77198192	SYCE1L	TSS1500	S_Shelf
cg07932506	chr15	100342211	ADAMTS17	promoter	Island
cg22144621	chr22	19197144	CLTCL1;LOC112268289	GeneBody;GeneBody
cg21470008	chr7	94241618
cg21046511	chr11	78223187	GAB2;USP35	GeneBody;GeneBody
cg01512405	chr17	2920561	RAP1GAP2	GeneBody
cg02169883	chr7	92179479	LRRD1	promoter	S_Shore
cg18669159	chr4	99054863	METAP1	GeneBody
cg11499347	chr19	49136670	PPFIA3	distal_enhancer	S_Shelf
cg05485756	chr14	64624279
cg26121246	chr20	58543469	APCDD1L-DT	distal_enhancer
cg17140361	chr19	37969631	SIPA1L3	GeneBody
cg12396848	chr10	19498641	MALRD1	GeneBody
cg14601684	chr3	106334676
cg10022706	chr20	51430708	NFATC2	GeneBody
cg19699332	chr4	186693546	FAT1	GeneBody
cg00545801	chr12	32302391	BICD1	GeneBody
cg15781640	chr3	118479107
cg16514487	chr12	110279416	ATP2A2	TSS1500	N_Shore
cg08054265	chr5	124402436	LOC105379155	TSS1500
cg20082988	chr5	141187108	PCDHB9	promoter	S_Shelf;N_Shore
cg19350825	chr12	129085253	TMEM132D	GeneBody
cg27569575	chr9	122402122	LOC124902264	GeneBody
cg22332249	chr21	45305925	LINC00315	prox_enhancer	S_Shelf
cg26734064	chr2	189982931	RNF11P1	promoter
cg14520298	chr9	138010682	CACNA1B	GeneBody
cg18443430	chr16	48732940	LOC105371240	GeneBody
cg06036380	chr9	35569745	CIMIP2B;FAM166B	distal_enhancer;distal_enhancer
cg06247012	chr19	38976211	FBXO17	prox_enhancer	S_Shore
cg00858941	chr11	100832046	RN7SKP115	distal_enhancer
cg15157943	chr7	144389130	NOBOX	distal_enhancer
cg25704068	chr2	26515891	OTOF	GeneBody
cg15011582	chr12	13535058
cg10812012	chr12	92624474	PLEKHG7	distal_enhancer
cg14042496	chr16	59386210	RNU4-58P	distal_enhancer
cg16095814	chr7	1526922	LOC124901572	TSS1500	N_Shelf
cg01369027	chr10	11091866	CELF2;CELF2-AS2	GeneBody;GeneBody
cg03248814	chr14	37600523	TTC6	distal_enhancer	S_Shore
cg15201474	chr6	16820263
cg17408660	chr11	48172899	OR4B1	distal_enhancer
cg22317440	chr4	184752103	CENPU	distal_enhancer
cg06507260	chr4	7529370	SORCS2	GeneBody
cg25188059	chr8	123349369	MIR548D1	TSS1500
cg08644837	chr9	127128793	RALGPS1	GeneBody
cg13404577	chr2	121724588	NIFK	distal_enhancer
cg03715619	chr3	37543213	RNU7-73P	distal_enhancer
cg07690824	chr16	67951514	LCAT	distal_enhancer
cg14706960	chr18	22032593	LINC01900	distal_enhancer
cg04101000	chr9	124965077	SCAI	GeneBody
cg15401522	chr10	72292385	DDIT4	distal_enhancer
cg03864888	chr8	139128462
cg14036144	chr19	48107898	PLA2G4C	distal_enhancer
cg26191960	chr9	84744504	NTRK2	distal_enhancer
cg25982717	chr19	50963446	LOC105372442;LOC105372442	TSS200;TSS1500
cg00616582	chr12	126874870	LINC02372;LINC02372;LOC105370061	TSS200;TSS1500;exon1
cg21289613	chr19	34283334	RPL29P33	distal_enhancer
cg24646393	chr3	69738535	MITF	prox_enhancer	N_Shore
cg13965420	chr2	203077666	RPL23AP36	distal_enhancer
cg07121974	chr3	8882318	RAD18	GeneBody
cg18889790	chr5	172733787
cg15362317	chr8	143550305			S_Shore;N_Shelf
cg24394344	chr2	147939219	ORC4	GeneBody
cg04097722	chr19	18526426	ELL	distal_enhancer	S_Shelf
cg08546189	chr4	37954468	TBC1D1	GeneBody
cg08693728	chr7	5243021
cg04250136	chr1	23189058	LUZP1	distal_enhancer
cg06345087	chr11	128514465	ETS1	distal_enhancer
cg11629026	chr7	6424365	DAGLB	distal_enhancer	S_Shelf
cg19439852	chr14	28765449	FOXG1-AS1	promoter	N_Shore
cg05706443	chr16	70718211	VAC14	GeneBody
cg00283934	chr14	77219796	TMEM63C	GeneBody
cg13854035	chr20	17287697	PCSK2	other_regul_region
cg26630104	chr4	63564442
cg08223224	chr5	178350390	COL23A1	GeneBody
cg11186862	chr16	75649847	TERF2IP	distal_enhancer	S_Shore
cg06373268	chr2	78814459	RNU6-827P	distal_enhancer
cg25757926	chr1	104987529
cg16273765	chr2	99246332	LYG2	distal_enhancer
cg11306693	chr22	19241436	RPL34P35	distal_enhancer
cg06708741	chr13	97122500	LINC00456	distal_enhancer
cg25322626	chr7	69762649	AUTS2	GeneBody
cg13634918	chr16	28973597	SPNS1	TSS1500	N_Shore
cg18971092	chr4	184785028	ACSL1	GeneBody
cg09886764	chr11	134713476	LINC02706	prox_enhancer	S_Shore
cg13381548	chr6	131136840	AKAP7;AKAP7	TSS1500;exon1	S_Shore
cg19518674	chr15	85653089	AKAP13	GeneBody
cg15848411	chr1	18803691
cg25630118	chr8	138952897	COL22A1	distal_enhancer
cg10774680	chr10	116256709	GFRA1	distal_enhancer
cg05598083	chr18	23252777	CABLES1;TMEM241	GeneBody;GeneBody
cg00627559	chr3	102078894	ZPLD1	distal_enhancer
cg05207710	chr2	110876688	RPL5P9	distal_enhancer
cg09649921	chr9	135534858	OBP2A	distal_enhancer
cg22125959	chr20	64191058	MYT1	GeneBody	S_Shelf
cg19308775	chr7	13050884	LOC105375158	GeneBody
cg01580921	chr19	29675900	PLEKHF1	distal_enhancer	S_Shore
cg18896071	chr1	243741665	AKT3	GeneBody
cg07992435	chr11	67415144	CARNS1	prox_enhancer	N_Shore
cg13046982	chr9	115846552
cg06198925	chr5	37005543	RPS4XP6	distal_enhancer
cg05122183	chr1	174337295	RABGAP1L	GeneBody
cg00872896	chr4	56979276	POLR2B	prox_enhancer	S_Shore;S_Shore
cg16287760	chr17	82637612	WDR45B	GeneBody
cg00236991	chr1	177984311	SEC16B	distal_enhancer
cg02978336	chr6	149608780	KATNA1	GeneBody
cg14416664	chr17	4885415	MINK1	GeneBody
cg03281226	chr17	81962256	NOTUM	prox_enhancer	S_Shore;N_Shore
cg22608019	chr3	73490279	PDZRN3	GeneBody
cg16802453	chr21	33125187	LOC101928107	TSS1500
cg08858923	chr3	81255668
cg25573572	chr15	40350561	PHGR1	TSS1500
cg09061306	chr8	74171714	RP11-6I2.4	distal_enhancer
cg17412701	chr8	70053936	PRDM14	distal_enhancer
cg14450972	chr18	3995557	GAPDHP66	distal_enhancer
cg26805334	chr11	88613276	GRM5	GeneBody
cg00033678	chr1	221778718	DUSP10	distal_enhancer
cg11415350	chr22	46593429	GRAMD4	distal_enhancer
cg27156172	chr6	42980010	PEX6	prox_enhancer	S_Shore
cg17270335	chr10	11710593
cg08855319	chr16	53910106	FTO	GeneBody
cg10884960	chr7	36284002	EEPD1	GeneBody
cg04066626	chr3	130936032	ATP2C1	GeneBody
cg00683085	chr16	69179530	RNU6-22P	distal_enhancer
cg00393047	chr17	76995614	Metazoa_SRP	distal_enhancer
cg03833559	chr1	109893134	LINC01768	GeneBody
cg01048098	chr21	45900497	PCBP3	distal_enhancer	S_Shore
cg16646257	chr10	67658036	CTNNA3	distal_enhancer
cg10592619	chr19	5104325	KDM4B	GeneBody
cg12851588	chr22	30866167	OSBP2	GeneBody
cg26058369	chr1	23127074	LUZP1	GeneBody
cg18366449	chr4	156642473	LINC02272	other_regul_region
cg02807424	chr16	25234460
cg20756005	chr9	35333818	UNC13B	distal_enhancer
cg13796612	chr14	88668602	ZC3H14	distal_enhancer
cg15795797	chr3	119665275	LOC105374063	TSS1500
cg23991535	chr1	211701877	NEK2-DT	distal_enhancer
cg08474716	chr16	27068319	C16orf82	exon1
cg23956014	chr3	172035184	FNDC3B	distal_enhancer
cg25369317	chr14	57069965	LINC03059	prox_enhancer
cg11837233	chr1	18693231	PAX7	GeneBody
cg17100230	chr22	41937642	CENPM	distal_enhancer
cg05005821	chr21	44517459	C21orf90	promoter
cg13829717	chr10	26452256	APBB1IP	other_regul_region
cg18877284	chr1	39692722	HPCAL4	prox_enhancer	Island
cg22306159	chr18	31203990
cg12658634	chr13	44025071	NRAD1	prox_enhancer
cg02949856	chr5	135552025
cg19199113	chr2	121805872	LINC01823	distal_enhancer
cg09301445	chr8	95519412	RP11-90D11.1	other_regul_region
cg07756592	chr6	139546208	LOC105378024	exon1
cg17426189	chr6	166325763	SFT2D1	GeneBody
cg26448081	chr5	171907561	FBXW11	distal_enhancer
cg26215134	chr17	17301673			N_Shore
cg04171721	chr14	24103215	NRL	other_regul_region
cg14839994	chr11	125626551	CHEK1	promoter	S_Shore
cg07508782	chr17	45705792	LINC02210-CRHR1	GeneBody
cg14821136	chr1	39632579	HEYL	GeneBody
cg02952394	chr8	120089421	COL14A1	other_regul_region
cg07242600	chrX	134372735	PHF6	prox_enhancer	N_Shore
cg11927646	chr14	104745005	ADSS1;ADSSL1	prox_enhancer;prox_enhancer
cg00486158	chr2	66554239	LINC01798	distal_enhancer
cg12821988	chr6	49971086	DEFB113	TSS1500
cg00282529	chr12	107336275	BTBD11;ABTB3	distal_enhancer;distal_enhancer
cg14404962	chr12	49468797	SPATS2	GeneBody
cg14997525	chr10	30707013	LINC02644	distal_enhancer
cg04889691	chr14	75286546	DPPA5P4	distal_enhancer
cg00065764	chr20	62708187	NTSR1	prox_enhancer	N_Shore
cg03024502	chr16	84228852	KCNG4	GeneBody
cg27202573	chr1	41712640	HIVEP3	distal_enhancer
cg26711517	chr10	130111003	C10orf143;LOC102724883;C10orf143	TSS200;TSS1500;TSS1500	Island
cg00050284	chr10	13924743	FRMD4A	GeneBody
cg01118401	chr2	2844120
cg21906006	chr5	149754223	PPARGC1B	GeneBody
cg13561780	chrX	108516528	COL4A5	distal_enhancer
cg19793803	chr1	43861346	SHMT1P1	distal_enhancer
cg11767891	chr2	224278649
cg00273658	chr6	53927190
cg08073968	chr20	50578757	PTPN1	GeneBody
cg07393094	chr15	30902781	FAN1	TSS1500	N_Shore
cg25691233	chr7	5682197	RNF216	GeneBody
cg02746822	chr8	10807135	MIR1322	distal_enhancer
cg12906989	chr2	137168413	RNA5SP105	distal_enhancer
cg23258008	chr21	25508831	LOC105372753	GeneBody
cg09801968	chr13	42660354
cg11352370	chr18	75227354	TSHZ1	distal_enhancer
cg23652658	chr16	80639906	CDYL2	GeneBody
cg21794396	chr16	68281908	RNU6-1262P	distal_enhancer
cg01285939	chr9	21229218	IFNA17	TSS1500
cg22355588	chr8	142249136	RN7SL260P	prox_enhancer	N_Shelf
cg11219656	chr14	21526892	SALL2	prox_enhancer
cg24230412	chr22	48894542	LINC01310	promoter
cg14266423	chr13	105979664
cg01229868	chr5	38083193	LINC02107;LOC105374730	GeneBody;GeneBody
cg11848967	chr5	77935780	LOC101929154	GeneBody
cg17606120	chr20	41619387	CHD6	TSS1500	S_Shore
cg00417693	chr10	122510147	HTRA1	GeneBody
cg10996775	chr7	48295462	ABCA13	other_regul_region
cg26608371	chr2	170162290	MYO3B	distal_enhancer
cg05900009	chr9	124010335	LHX2;LHX2-AS1	TSS1500;TSS1500	S_Shore;N_Shore;N_Shelf
cg19798487	chr3	182697507	PLA2G10P1	distal_enhancer
cg10010839	chr20	10413355	MKKS	GeneBody
cg19378643	chr9	15543392
cg13724452	chr7	45113105	TBRG4	TSS1500	S_Shore
cg27075551	chr14	20798479	RNASE1	distal_enhancer
cg14390893	chr12	122244622	VPS33A	GeneBody
cg12351605	chr8	28060478	NUGGC	exon1
cg16686789	chr10	130784336			N_Shore
cg04025990	chr8	78535972	PKIA	exon1
cg26805143	chr17	50165303	SGCA	TSS1500	S_Shelf
cg13713350	chr13	94144311	GPC6	GeneBody
cg02995319	chr12	122731338	HCAR1	prox_enhancer
cg05952133	chr1	110237594	KCNC4	GeneBody
cg12142657	chr10	126171588	ADAM12	GeneBody
cg15555383	chr17	37650777	LOC105371756	GeneBody
cg20497173	chr11	47620991	MTCH2	distal_enhancer
cg03314121	chr7	47047236	LOC105375268	GeneBody
cg06645081	chr15	85010589	PDE8A	distal_enhancer
cg11912170	chr7	156436670
cg07726849	chr5	61555848
cg10313178	chr6	53997909	MLIP-IT1	TSS1500
cg09736105	chr9	120767768	B3GALT9	distal_enhancer
cg23586413	chr1	1967366	CFAP74;C1orf222	distal_enhancer;distal_enhancer	S_Shelf;S_Shore
cg02647975	chr18	48137778	ZBTB7C	prox_enhancer	S_Shore
cg05930013	chr13	95573674	CLDN10	GeneBody
cg16090291	chr2	232497032	ECEL1	distal_enhancer
cg16090433	chr7	22256902	RNA5SP227	distal_enhancer
cg27632248	chr15	78325775
cg11943676	chr20	24953862	CST7	distal_enhancer
cg05359963	chr17	47743113	TBX21	distal_enhancer
cg00205665	chr15	66415277	MAP2K1	GeneBody
cg23455302	chr16	20242606
cg19059954	chr13	45728988	Metazoa_SRP	other_regul_region
cg24816868	chr16	57946962	CNGB1	GeneBody
cg14330126	chr12	118645413	LINC02460	other_regul_region
cg21577963	chr5	170769871	LOC107986475	GeneBody
cg24994494	chr1	159438382	OR10J1	TSS1500
cg11936425	chr11	14500583	COPB1	prox_enhancer	S_Shore
cg21136655	chr20	44707050	CCN5;WISP2	distal_enhancer;distal_enhancer
cg19531691	chr17	74182530	RPL38	distal_enhancer
cg16311231	chr11	32053627	RP1-17K7.3	other_regul_region
cg25665861	chr18	49862362	MYO5B	GeneBody
cg06420394	chr18	22416131	CTAGE1	exon1
cg04253213	chr3	37987882	VILL	promoter
cg05412819	chrX	136585622
cg17423539	chr19	52096788	ZNF841	TSS1500	S_Shore
cg22905235	chr14	64682254
cg17377616	chr11	824896	CRACR2B	TSS1500	S_Shore;N_Shelf
cg09896666	chr5	6360729	MED10	distal_enhancer
cg21567896	chr16	58461875	NDRG4	prox_enhancer	N_Shore
cg23647671	chr1	167492871	CD247	GeneBody
cg19999222	chr16	27906804	GSG1L	GeneBody
cg25974793	chr21	45895175	PCBP3	prox_enhancer	N_Shelf
cg13016924	chr12	104734760	CHST11	GeneBody
cg03650063	chr1	235450608	RPS21P1	distal_enhancer
cg16560034	chr1	199020173	LINC01222	prox_enhancer
cg26476015	chr3	129123207	RAB43	TSS1500	S_Shore
cg16550968	chr9	77533550	GNA14	GeneBody
cg15050741	chr16	11495748	LOC400499	GeneBody	S_Shore
cg21325563	chr12	15911247	DERA	promoter	Island
cg10862350	chr1	66313428	PDE4B	GeneBody
cg20097329	chr21	46194067	LSS	GeneBody
cg26441733	chr22	44765775	ARHGAP8	distal_enhancer
cg21493372	chr4	140326238	SCOC;SCOC-AS1	GeneBody;GeneBody
cg13663660	chr17	58232426	LPO	distal_enhancer
cg27591961	chr22	36441825
cg11035319	chr2	48276693	LOC102724008	GeneBody
cg23926523	chr14	94610858	SERPINA3	prox_enhancer
cg14293772	chr3	48415842	PLXNB1	distal_enhancer
cg01637992	chr3	13664029	LINC00620	other_regul_region
cg26608688	chr2	169574016	FASTKD1	promoter
cg26436424	chr2	232887754	SNORC;C2orf82	distal_enhancer;distal_enhancer
cg10161434	chr9	34325814	KIF24	distal_enhancer	N_Shelf
cg11404156	chr6	46690607	TDRD6-AS1	distal_enhancer	S_Shore
cg22124629	chr2	206783610	MIR3130-1	prox_enhancer
cg18451189	chr20	53061184	TSHZ2	GeneBody
cg11940702	chr10	120329051	RPL21P16	other_regul_region
cg12598240	chr5	1164876
cg22958022	chr17	75747950	GALK1	distal_enhancer
cg05989572	chr10	75742068	LRMDA;LOC105378367	GeneBody;GeneBody
cg14380574	chr14	35897841	RP11-116N8.1	promoter
cg16846842	chr5	73425938
cg18397223	chr20	35605875	FER1L4	prox_enhancer	S_Shelf
cg07025064	chr15	45658957	SQOR;SQRDL	distal_enhancer;distal_enhancer
cg25639809	chr16	81607614	CMIP	GeneBody
cg24931556	chr1	207879328
cg10444502	chr2	164848099	LOC101929633	GeneBody
cg00086926	chr11	125426837	PKNOX2	GeneBody
cg13659378	chr19	46618852	PTGIR	distal_enhancer
cg10774447	chr11	75930616	UVRAG	promoter
cg20351187	chr6	135851088	PDE7B	prox_enhancer
cg18818342	chr5	92886966	CCT7P2	distal_enhancer
cg25144913	chr10	113550176	HABP2	prox_enhancer
cg17290952	chr1	29148157	SRSF4	GeneBody
cg23326713	chr1	18573173
cg12372610	chr1	211521305
cg02731443	chr6	148466343	CYP51A1P3	distal_enhancer
cg23403248	chr12	78571908
cg22082648	chr16	87214627	LOC101928708	GeneBody	N_Shore;N_Shelf
cg14258397	chr15	25867194	ATP10A-DT	other_regul_region	S_Shelf
cg12498768	chr20	17462712	PCSK2	GeneBody
cg18248023	chr19	38055207	SIPA1L3	GeneBody
cg00185205	chr6	160979451	LOC102724087	GeneBody
cg03062542	chrX	139970883	CXorf66	distal_enhancer
cg22102281	chr11	74929935	LOC107984352	TSS1500
cg12316341	chr1	89724246
cg01313259	chr13	111240447	ARHGEF7	TSS1500
cg10432137	chr2	120012729	EPB41L5	TSS1500	N_Shore
cg05164421	chr6	93454746	LOC105377899	GeneBody
cg10628363	chr7	6556119
cg00377410	chr2	241351646	SEPTIN2	GeneBody	N_Shelf
cg09548501	chr2	150332246	LINC01818	GeneBody
cg26357404	chr3	161275340	EEF1GP4	distal_enhancer
cg07675221	chr17	1131022	ABR	other_regul_region
cg22428018	chr17	3764775	ITGAE	GeneBody
cg26264536	chr8	124654642	MTSS1	distal_enhancer
cg20429405	chr9	36317947	HMGB3P24	distal_enhancer
cg07830374	chr18	35463911	ZNF24TR	GeneBody
cg16705849	chr4	155304686	MAP9-AS1	prox_enhancer
cg03714585	chr2	159932494	LY75	distal_enhancer
cg24416961	chr10	90779556	HTR7	GeneBody
cg02724377	chr14	103771173	PPP1R13B	GeneBody
cg02277216	chr2	221591019	RPL23P5	other_regul_region
cg08895497	chr6	15245916	JARID2	prox_enhancer	S_Shore;N_Shelf
cg21571142	chr2	20506083
cg01142964	chr2	23332880
cg25513214	chr17	9175836	NTN1;LOC101928266	GeneBody;GeneBody
cg00274925	chr4	2139467	POLN	GeneBody
cg06636137	chr6	169720640	PHF10	distal_enhancer	N_Shelf
cg13682613	chr5	952860
cg04662268	chr2	4828399
cg16952928	chr8	112337575	CSMD3	GeneBody
cg25122853	chr10	37133988	RNU6-811P	other_regul_region
cg16556156	chr16	11176184	CLEC16A	GeneBody	S_Shore;N_Shelf
cg06366884	chr11	121357895
cg20389132	chr3	123331137	ADCY5	GeneBody
cg13495389	chr12	93593299	SOCS2	distal_enhancer
cg23757915	chr10	96397193	TLL2	GeneBody
cg13765638	chr14	37641243	TTC6	distal_enhancer
cg16628877	chr17	36918508	LHX1-DT	distal_enhancer
cg02103111	chr12	68731227	SLC35E3	other_regul_region
cg11902465	chr7	150992451	NOS3	prox_enhancer
cg09224197	chr13	47474861
cg01998051	chr16	50396392	LINC02178	TSS1500
cg15280876	chr3	179276183	KCNMB3	distal_enhancer
cg11097032	chr8	94906074	CCNE2	distal_enhancer
cg17198663	chr11	61948723	BEST1	prox_enhancer
cg01603837	chr3	143849240	SLC9A9	prox_enhancer
cg16379698	chr4	186536528	LOC105377596;MTNR1A	GeneBody;GeneBody
cg00004175	chr12	2223995	CACNA1C-AS4	TSS1500
cg08378985	chr2	18784592	LOC105373456	GeneBody
cg26380956	chr19	41978728	ATP1A3	distal_enhancer
cg19553932	chr17	14559625	RPS18P12	distal_enhancer
cg19751023	chr4	185116366
cg26027199	chr3	127421109	LINC02016	distal_enhancer
cg00610750	chr20	55938267
cg04180034	chr12	44318325	LOC124902922	exon1
cg09763532	chrX	74546615
cg00791022	chr13	112486639	TUBGCP3	distal_enhancer	S_Shore
cg17070577	chr22	39246163	PDGFB	TSS1500	S_Shore
cg26784229	chr12	62581302	MIRLET7IHG	distal_enhancer
cg16768268	chr1	77349896	AK5	GeneBody
cg16816427	chr10	70547566	PRF1	other_regul_region
cg09654530	chr6	135170980	MYB	distal_enhancer
cg12443119	chr4	87848963	MEPE	distal_enhancer
cg18062356	chr20	34873518	ACSS2;GGT7	TSS1500;TSS1500	S_Shore;N_Shelf
cg06180291	chr7	24946334	OSBPL3	GeneBody
cg02621442	chr15	45536710	SNORA41B	TSS1500
cg13961220	chr2	232980954	NGEF	GeneBody
cg09448414	chr14	20436161	KLHL33	promoter	S_Shore
cg10118081	chr10	28393751
cg08543575	chr7	15459189	AGMO	GeneBody
cg22085741	chr9	34979498	DNAJB5-DT	other_regul_region
cg07747153	chr5	17861114	LINC02223	GeneBody
cg23459931	chr1	53480859	DMRTB1	other_regul_region
cg23999332	chr6	52946352	GSTA9P	prox_enhancer
cg03336567	chr2	112568081	POLR1B	GeneBody
cg14213596	chr2	95410417	FAHD2A	GeneBody
cg10676837	chr1	19452578	RN7SL277P	distal_enhancer
cg01340194	chr14	78196502	RNA5SP388	promoter
cg25183872	chr3	77813187
cg13036223	chr5	79256481	JMY	GeneBody
cg18088300	chr19	55341139	KMT5C	TSS1500	S_Shore
cg21716721	chr19	32624525	RPS12P31	other_regul_region
cg08089409	chr5	68873546	U8	prox_enhancer
cg23370725	chr5	159918053	ADRA1B	GeneBody	S_Shore
cg08819883	chr3	159987401	IL12A	prox_enhancer	N_Shore
cg02786951	chr3	107894724	LINC00636	GeneBody
cg21429010	chr12	38721836	CPNE8	GeneBody
cg09485601	chr9	92116182	SPTLC1	prox_enhancer	S_Shore
cg12456195	chr1	204326112	PLEKHA6	distal_enhancer
cg25299089	chr6	154393431	CNKSR3	GeneBody
cg11428758	chr22	28001027	TTC28;TTC28-AS1	GeneBody;GeneBody
cg24377745	chr12	120234738	PXN	GeneBody
cg26475124	chr1	53142727	SLC1A7	promoter
cg22572320	chr14	61434386	PRKCH	GeneBody
cg16529750	chr17	57487276	MSI2	promoter
cg15912539	chr7	25965620	LOC105375199	GeneBody
cg17226686	chrX	43176934	PINCR	promoter
cg03825216	chr8	94794437
cg04304695	chr16	69403871	CYB5B	distal_enhancer
cg25884126	chr6	151323135	AKAP12	distal_enhancer	N_Shelf
cg13655193	chr8	64429318
cg23687459	chr8	21574825	GFRA2	other_regul_region
cg00010583	chr19	47963797	BSPH1	distal_enhancer
cg04842631	chr5	24535763	CDH10	GeneBody
cg06745562	chr22	35046351
cg22191793	chr3	54901446	CACNA2D3-AS1	prox_enhancer
cg03659552	chr2	8379386	LINC00299	promoter
cg26885345	chr2	68282800	LOC107985892	GeneBody
cg08712623	chr2	157598947	ACVR1C	TSS1500	S_Shore
cg22789654	chr13	110942613	PARP1P1	distal_enhancer
cg05856974	chr8	10656183	RP1L1	TSS1500
cg25294104	chr7	135562946	NUP205	distal_enhancer
cg17245107	chr14	59299615	DAAM1	GeneBody
cg04166199	chr7	139773248	HIPK2	exon1	N_Shelf
cg26974013	chr19	7337800	ARHGEF18	distal_enhancer
cg13431642	chr6	41920495	MED20	prox_enhancer	N_Shore
cg21835873	chr16	83774192	CEDORA	prox_enhancer
cg14987737	chr10	44033728
cg20616361	chr4	15513660	CC2D2A;LOC124900672	GeneBody;GeneBody
cg03995112	chr10	77983344	POLR3A	GeneBody
cg06285764	chr17	62708734	MARCHF10;LOC105371855	GeneBody;GeneBody
cg13961315	chr9	123133068	STRBP	GeneBody
cg01824873	chr8	10624329	RP1L1	GeneBody
cg02595931	chr8	115507247	TRPS1	GeneBody
cg10041129	chr11	117814835	DSCAML1	GeneBody
cg26071201	chr2	104051712	LINC01965	GeneBody
cg13265403	chr2	108924927	RANBP2;EDAR	GeneBody;GeneBody
cg20119389	chr4	37594460	RELL1	GeneBody
cg02945354	chr16	64261221
cg26347364	chr10	32264998
cg18735921	chr16	3650928	DNASE1;LOC124903631	GeneBody;GeneBody
cg27312010	chr14	23555660	THTPA	TSS1500	S_Shelf;N_Shore
cg27139090	chr2	143004899	KYNU	GeneBody
cg23532679	chr14	61324217	PRKCH-AS1	TSS1500	S_Shore
cg10416922	chr10	58305917
cg05097931	chr20	19756745	RIN2	TSS1500	N_Shore
cg06820782	chr11	84089881	DLG2	distal_enhancer
cg20972146	chr9	93149337
cg20211272	chr14	67727109	GPHN;RDH12	GeneBody;GeneBody
cg13952106	chr15	68321768	ITGA11	GeneBody
cg18300427	chr18	51068466	SMAD4	GeneBody
cg26537742	chr2	939035
cg05778335	chr22	49693244
cg10600749	chr20	50237332
cg18693399	chr2	59085152
cg23815831	chr16	21274161	CRYM	GeneBody	N_Shelf
cg14033979	chr2	228590876	LINC01807	distal_enhancer
cg07582789	chr6	53306844	MIR5685	distal_enhancer
cg03216028	chr2	106579932
cg24331496	chr11	125139789
cg04799308	chr16	87817456
cg14617622	chr9	93217920	WNK2	distal_enhancer
cg27530959	chr7	131255609	MKLN1	GeneBody
cg09560221	chr7	46206464
cg11103682	chr5	58128163	LINC02101	distal_enhancer
cg04441168	chr19	16064420	CTD-2231E14.4	prox_enhancer	N_Shelf
cg08096560	chr14	55427530	TBPL2	distal_enhancer
cg27551199	chr1	201366048	TNNT2	distal_enhancer
cg17229633	chr2	44016498	LRPPRC	other_regul_region
cg19658247	chr11	118142799	SCN4B	distal_enhancer	N_Shelf
cg20684965	chr11	44106908	EXT2	GeneBody
cg20732370	chr8	70376368	RNY3P14	distal_enhancer
cg16736644	chr6	19641765
cg06859807	chr2	116952282
cg08445034	chr5	107011718	LINC01950	prox_enhancer
cg06543327	chr9	91158615	LINC00484	prox_enhancer	N_Shore
cg21655039	chr16	81495124	CMIP	TSS1500
cg22892718	chr6	22251808
cg21747336	chr5	149370831
cg00223477	chr7	30996073	GHRHR	distal_enhancer
cg21048072	chrX	130338988	SLC25A14	other_regul_region	N_Shore
cg25039464	chr3	81280100
cg12104625	chr11	62608969	EML3	GeneBody	N_Shelf
cg05119989	chr3	13262498	IQSEC1	GeneBody
cg22099791	chr9	95475531	PTCH1	GeneBody
cg12292121	chr20	56818874	RNU6-929P	distal_enhancer
cg04664604	chr7	28054433	JAZF1;LOC105375208	GeneBody;GeneBody
cg08509109	chr6	79949341	LOC124901351;LOC124901350	GeneBody;GeneBody	S_Shore
cg18208632	chr5	169012939	SLIT3-AS1	TSS1500
cg15295287	chr14	95243205	CLMN	GeneBody
cg23116899	chr6	42891272	C6orf226	TSS1500	S_Shore
cg07456972	chr4	38109189	TBC1D1	TSS1500
cg22391348	chr1	24988673
cg00362054	chr9	91334283	AUH	distal_enhancer
cg04945518	chr7	77760071	TMEM60	distal_enhancer
cg15364767	chr9	95561828
cg10197332	chr6	17268398
cg27110513	chr21	41122136	LINC00323	other_regul_region
cg12993369	chr16	72806695	ZFHX3;ZFHX3-AS1	GeneBody;GeneBody
cg15901455	chr3	129349437	MARK2P19	distal_enhancer
cg16410715	chr6	138769337	CCDC28A-AS1	distal_enhancer	N_Shelf
cg17534485	chr5	82304785	ATP6AP1L	distal_enhancer
cg18119851	chr14	81312921	STON2	GeneBody
cg06533007	chr15	63919245	DAPK2	GeneBody
cg04393540	chr17	75970491	ACOX1	GeneBody
cg20062413	chr2	159798668	CD302	prox_enhancer	S_Shore
cg08292559	chr17	5434234	C1QBP	GeneBody
cg05284500	chr12	46661162
cg16688393	chr7	26117207	LOC105375199;LOC105375198	GeneBody;GeneBody
cg16341466	chr2	11726400	LPIN1	distal_enhancer
cg02496181	chr8	132981260	TG	distal_enhancer
cg27650610	chr16	69138934	UTP4	GeneBody
cg00567109	chr7	831116	SUN1	prox_enhancer
cg22271163	chr14	33812391
cg08575359	chr5	137051354	RNA5SP193	other_regul_region
cg27634382	chr4	72352805	ADAMTS3	GeneBody
cg17756033	chr2	239165702	HDAC4	GeneBody
cg12611017	chr18	31967140
cg18937561	chr10	14837253	CDNF	prox_enhancer	N_Shore
cg01599307	chr6	144481670	UTRN	GeneBody
cg16717572	chr13	110361530	MIR8073	distal_enhancer
cg00266440	chr1	14282825	LOC124903847	TSS1500
cg22398783	chr9	91117824	LINC00484	TSS1500	Island
cg24766825	chr9	136542414	NOTCH1	GeneBody	N_Shelf
cg08745443	chr20	36529105	MYL9	distal_enhancer
cg06612075	chr9	136382786	CARD9	other_regul_region
cg22610680	chr6	116280643	TSPYL1	TSS1500	S_Shore
cg15913872	chr11	1770788
cg16522132	chr8	30387106	RBPMS	promoter	S_Shore
cg25893430	chr7	46352565
cg19135961	chr5	95645631	RFESD	prox_enhancer	N_Shore
cg26075008	chr1	69055651	LINC01707	TSS1500
cg06100325	chr8	41403985	SNORD65B	promoter
cg06267033	chr1	12527672	LINC02766	distal_enhancer
cg11552867	chr1	109050208
cg01819017	chr3	28314428	CMC1	GeneBody
cg26577503	chr17	4886882	MINK1	GeneBody
cg17699100	chr10	44925548	TMEM72-AS1;TMEM72	GeneBody;GeneBody
cg16759096	chr16	58244319	CFAP263;CCDC113	distal_enhancer;distal_enhancer
cg24366508	chr15	90080515	ZNF710;ZNF710-AS1	GeneBody;GeneBody
cg05344920	chr16	80893139	ARLNC1	distal_enhancer
cg06412996	chr10	112687017	VTI1A	GeneBody
cg17857080	chr2	15665688
cg02465068	chr6	89821905	LOC124901536	TSS1500	S_Shore
cg09638510	chr4	27985824	LOC105374552	GeneBody
cg24570431	chr10	7687477	ITIH2	distal_enhancer
cg24494854	chr1	116261359	U3	distal_enhancer
cg08296742	chr16	4240610	SRL	prox_enhancer
cg03305967	chr2	151049548	LOC105373686	GeneBody
cg23374266	chr1	160053115	KCNJ10	GeneBody
cg24990674	chr20	8067806
cg18861514	chr12	120821325	ARF1P2	distal_enhancer
cg07318990	chr4	164971913	TRIM61	GeneBody
cg23116986	chr3	31703703	OSBPL10-AS1	prox_enhancer
cg19469802	chr9	114610459	C9orf91;TMEM268	prox_enhancer;prox_enhancer	N_Shore
cg15095959	chr9	72661357	TMC1	GeneBody
cg13110839	chr10	35246040	CCNY;LINC02634	TSS1500;TSS1500
cg10192694	chr14	21917069	TRAV13-2	prox_enhancer
cg24607266	chr22	24322662	SPECC1L-ADORA2A	distal_enhancer
cg23121635	chr6	49515036	GLYATL3	GeneBody
cg21466043	chr2	53442910
cg19726225	chr13	102457574	FGF14	promoter
cg12078458	chr16	57783338	KIFC3	other_regul_region
cg03317172	chr9	110995640	LPAR1	distal_enhancer
cg05865285	chr17	10313345	RP11-401O9.3	distal_enhancer
cg05913165	chr10	35225136	LINC02634	GeneBody
cg17174546	chr5	59506790	PDE4D	GeneBody
cg13915841	chr9	91181135	LINC00484	GeneBody
cg03732686	chr22	45422324	RIBC2	GeneBody
cg17407652	chr19	34320014	RPL29P33	distal_enhancer
cg27278639	chr5	19608700	CDH18	other_regul_region
cg24443886	chr19	35436967
cg10326441	chr11	113707608	TMPRSS5	TSS1500
cg21329000	chr16	28189663	XPO6	GeneBody
cg21844536	chr15	40737955	RMDN3	GeneBody
cg09038537	chr12	8088212	NECAP1	distal_enhancer
cg00218114	chr1	64691721	RAVER2	distal_enhancer
cg05538369	chr18	55894513	LINC01416	GeneBody
cg18528488	chr1	223549872	CAPN8	GeneBody
cg02367091	chr9	98074204	NANS	distal_enhancer
cg04724290	chr10	71472389	CDH23	GeneBody
cg00765073	chr9	107798277	RNU6-1064P	other_regul_region
cg20582745	chr15	43252237	TGM5	GeneBody
cg26431750	chr2	68466504	FBXO48	prox_enhancer	N_Shore
cg13759533	chr12	52327116	KRT83	distal_enhancer
cg15968150	chr9	5877101
cg21860122	chr5	124755043
cg08108713	chr19	57830433	ZNF587B	exon1
cg04959662	chr2	109324830	RANBP2;SH3RF3	GeneBody;GeneBody
cg10295773	chr16	79104880	RP11-556H2.2	prox_enhancer
cg23654793	chr19	16117741	RAB8A	GeneBody
cg24857533	chr12	52927562	KRT8	prox_enhancer
cg07843669	chr10	54486159	LOC105378311;LOC105378311	TSS200;TSS1500
cg16524839	chr10	78957661	ZMIZ1-AS1	GeneBody
cg17983638	chr1	23477648	ASAP3	distal_enhancer
cg13032175	chr12	119171235
cg19458685	chr8	93018948	TRIQK	prox_enhancer
cg06378324	chr16	50463979			N_Shelf
cg16592443	chr1	13683780
cg22649407	chr1	204159165	REN	GeneBody
cg17254832	chr1	40014968	LOC105378669	GeneBody
cg21181893	chr14	63672922	U3	distal_enhancer
cg02368132	chr8	19687068	CSGALNACT1	distal_enhancer
cg17675104	chr14	105511906	TMEM121	distal_enhancer
cg09367542	chr5	123460412	HMGB3P17	distal_enhancer
cg14963901	chr18	32891856	LOC105372058	GeneBody
cg06821497	chr4	89878185	MMRN1	TSS1500
cg08908564	chr2	180077258	CWC22	other_regul_region
cg01967465	chr2	28538773	PLB1	distal_enhancer
cg05824517	chr20	35894172	RNU4-40P	distal_enhancer
cg03038213	chr10	101820085	KCNIP2-AS1	GeneBody	S_Shore
cg02381428	chr12	56450216	TIMELESS	TSS1500	S_Shore
cg08376533	chr5	128039445	SLC12A2-DT	distal_enhancer
cg03885508	chr20	12935443	LOC105372535	TSS1500
cg08272913	chr18	70412030
cg24374418	chr14	34161806	EGLN3-AS1	distal_enhancer
cg10092252	chr10	86718072	LDB3	GeneBody
cg18654931	chr3	155180412	MME-AS1	other_regul_region
cg17395119	chr16	8706584	ABAT	GeneBody
cg12109019	chr16	8639123	METTL22	GeneBody
cg09554259	chr11	67526977
cg27184055	chr9	111356854	OR2K2	distal_enhancer
cg26485890	chr9	16869626	BNC2	prox_enhancer	N_Shore
cg01273397	chr10	78203534
cg04128462	chr7	66948611	TMEM248	distal_enhancer
cg06821175	chr15	51386361	GLDN	GeneBody
cg23533601	chr9	85108352	UBE2V1P10	other_regul_region
cg05204754	chr20	32570553	NOL4L	GeneBody
cg26752773	chr3	171811300	PLD1	TSS1500	S_Shore
cg03802402	chr8	18006052	PCM1	GeneBody
cg23991457	chr11	12004887	DKK3	distal_enhancer	N_Shelf
cg08407549	chr2	46283967	EPAS1	distal_enhancer
cg26740340	chr4	47787175	CORIN	distal_enhancer
cg00295692	chr9	122829236	PDCL	prox_enhancer	S_Shore
cg00639925	chr21	36457218	CLDN14	distal_enhancer
cg21108174	chr17	6235464
cg12705627	chr11	27532974	RNA5SP339	distal_enhancer
cg03111947	chr11	10594171	IRAG1-AS1	prox_enhancer
cg00522212	chr9	19690322	C11orf98P1	distal_enhancer
cg24898450	chr6	51559266	RPS15AP20	distal_enhancer
cg01483124	chr11	119338510			S_Shelf;N_Shore
cg24138760	chr18	55473992	TCF4;TCF4-AS1	GeneBody;GeneBody
cg21875815	chr2	121649873	NIFK-AS1	prox_enhancer	Island
cg19825127	chr1	174158028	RABGAP1L	TSS1500	N_Shore
cg25255025	chr14	69746495	SRSF5	distal_enhancer
cg07845927	chr2	158546758	PKP4	GeneBody
cg09000155	chr3	156160823	SNRNP40P1	distal_enhancer
cg16648740	chr3	23321373	Y_RNA	distal_enhancer
cg04618263	chr4	80096571	KPNA2P1	distal_enhancer
cg06392296	chr16	19555270	VPS35L	TSS1500	Island
cg07612396	chr10	3036276
cg01811695	chr16	2058341	TSC2	GeneBody	S_Shelf
cg17146940	chr13	29871424
cg27543513	chr5	136679289	CTB-1I21.1	distal_enhancer
cg11793132	chrX	106693313	RNF128	prox_enhancer
cg07261972	chr3	124906108	ITGB5	distal_enhancer
cg06136645	chr7	149210028	ZNF282	distal_enhancer
cg26784031	chrX	20263537	RPS6KA3	distal_enhancer	N_Shelf
cg04845545	chr10	230869	ZMYND11	other_regul_region
cg25749708	chr6	159106597	LOC124901449	TSS1500
cg13360084	chr3	120210082	GPR156	GeneBody
cg23969417	chr2	5173061
cg17452311	chr20	18033001	OVOL2	GeneBody
cg15865714	chr5	132652206	IL13	distal_enhancer	N_Shelf
cg23122096	chr19	17115904	MYO9B	GeneBody
cg02605429	chr7	44154203	GCK	distal_enhancer
cg18600216	chr5	50446165
cg06304869	chr11	104487169	LINC02552	distal_enhancer
cg02219956	chr5	66540733
cg12567578	chr7	77394336	GSAP	GeneBody
cg23159920	chr3	17052347	PLCL2;PLCL2-AS1	GeneBody;GeneBody
cg27147322	chr2	24913951	ADCY3	distal_enhancer
cg11851603	chr3	10188991	IRAK2	GeneBody
cg02765475	chr5	55693167	SLC38A9;SLC38A9	TSS200;TSS1500
cg07447350	chr4	16900201	LDB2	prox_enhancer
cg08218437	chr6	13272222	PHACTR1	prox_enhancer
cg14500476	chr4	139728314	H3P16	distal_enhancer
cg13062524	chr2	191299329	MYO1B	GeneBody
cg16337272	chr17	77489870	SEPTIN9;SEPT9	distal_enhancer;distal_enhancer
cg21322307	chr5	133386866	CTB-3M24.3	TSS1500
cg16484335	chr17	17613743
cg13603762	chr3	4688347	ITPR1	GeneBody
cg19737371	chr8	138883914	COL22A1	GeneBody
cg21381381	chr1	149929654	SF3B4	other_regul_region	S_Shore
cg11481839	chr17	37715369	HNF1B;LOC105371754	GeneBody;GeneBody
cg20416296	chr9	121598116	DAB2IP	GeneBody	N_Shore
cg08769371	chr5	74762011	GFM2	GeneBody
cg21863296	chr20	47360851	ZMYND8	distal_enhancer
cg20328341	chr3	123194881	SEC22A	distal_enhancer
cg10041916	chr6	155530470	NOX3	distal_enhancer
cg17247042	chr12	7486694	CD163	distal_enhancer
cg11225760	chr12	48903580	RPL32P27	prox_enhancer
cg16667391	chr7	115117279	LINC01393	GeneBody
cg16540086	chr2	233706413	UGT1A8;UGT1A10;UGT1A9;UGT1A7;UGT1A6	GeneBody;GeneBody;GeneBody;GeneBody;GeneBody
cg11107402	chr6	1949370	GMDS	GeneBody
cg21158361	chr4	139314610	RNU6-1214P	distal_enhancer
cg26094158	chr20	6055351	LRRN4	prox_enhancer	S_Shelf
cg19794975	chr20	32642577	C20orf203	distal_enhancer
cg04549141	chr21	22120836
cg18357914	chr11	9331035	TMEM41B	distal_enhancer
cg22459531	chr12	117473479	KSR2	GeneBody
cg09423229	chr5	87425071	RNU6-727P	distal_enhancer
cg03907079	chr5	142058107
cg22552467	chr12	3036997	TEAD4	GeneBody
cg11305446	chr2	230594229
cg01230126	chr19	41396753	EXOSC5	prox_enhancer	N_Shore
cg22888346	chrX	54721697	PGAM4P1	distal_enhancer
cg09631123	chr1	232508420	SIPA1L2	distal_enhancer
cg15160495	chr1	67880358	GNG12	distal_enhancer
cg14150016	chr20	57784487
cg03096698	chr2	61194558	USP34	GeneBody
cg10783992	chr4	8391530	ACOX3	GeneBody
cg23171055	chr6	134465176	CT69	distal_enhancer
cg25106572	chr22	43976949	SAMM50	GeneBody
cg26620864	chr11	8792399	DENND2B;DENND2B-AS1	GeneBody;GeneBody
cg20226743	chr12	111942927	TMEM116	GeneBody
cg11182768	chr11	87083114	XIAPP2	distal_enhancer
cg12522227	chr14	50647427	RN7SL452P	distal_enhancer
cg21702403	chr14	101248856
cg17388330	chr10	117458800
cg23397975	chr16	12652365	LOC105371088	GeneBody
cg11632497	chrX	77046555	RNA5SP509	distal_enhancer
cg02983896	chr14	53570454	RPS3AP46	distal_enhancer
cg20005848	chr6	68741915	ADGRB3	GeneBody
cg15190509	chr9	19465243
cg07667885	chr13	102633307	TPP2	GeneBody
cg05584631	chr10	106499971
cg04170495	chr6	139732687	FILNC1	distal_enhancer
cg02584922	chr20	19254573	SLC24A3-AS1	distal_enhancer
cg06949395	chr11	96385680	CCDC82	GeneBody	N_Shelf
cg17359931	chr3	20038726	KAT2B	prox_enhancer	N_Shore
cg06892281	chr20	31695147	BCL2L1-AS1	distal_enhancer
cg08266662	chr8	120067986
cg07263012	chr10	43151571	CSGALNACT2	distal_enhancer
cg06193518	chr10	34922707	RNU6-847P	distal_enhancer
cg24068511	chr2	235780025	AGAP1;LOC105373942	GeneBody;GeneBody
cg03023276	chr1	67207584	IL23R	promoter
cg11472744	chr10	90675010	LINC02653	distal_enhancer
cg20920626	chr13	100550157	RPS26P47	distal_enhancer
cg27080361	chr5	150068026	CSF1R	GeneBody
cg18347209	chr2	207804338	FZD5	distal_enhancer
cg02730872	chr3	189372571
cg05182365	chr14	106211716	IGHV3-20	prox_enhancer	N_Shelf
cg00477211	chr11	62561143	MIR6747	distal_enhancer
cg12267637	chr2	4054864	LINC01304	distal_enhancer
cg22212380	chr17	48640187	LINC03057	prox_enhancer	S_Shelf;N_Shore
cg23696570	chr15	66722167	SMAD6	GeneBody
cg17682313	chr4	152527286	FBXW7	GeneBody
cg15519351	chr7	151084141	TMUB1	TSS1500	S_Shore;N_Shore
cg26929897	chr11	130202710	ST14	distal_enhancer
cg16199442	chr3	94961649	LINC00879	distal_enhancer
cg22484390	chr7	37170795	LOC124901833	TSS1500
cg07010297	chr8	130493790	ASAP1	distal_enhancer
cg08756199	chr12	124840894	SCARB1	TSS1500	S_Shore
cg14792619	chr16	21233534	ANKS4B	promoter
cg20598923	chr11	93280473
cg01813196	chr2	85349546	RETSAT	GeneBody
cg22831777	chr15	38878437
cg24030646	chr11	67495900	MIR6752	distal_enhancer	S_Shore
cg01467270	chr1	155969703	ARHGEF2	distal_enhancer
cg26623876	chr8	85250125	CA13	GeneBody
cg21687304	chr7	6032911	ANKRD61	prox_enhancer
cg07082096	chr14	99807778	EML1	GeneBody
cg26079073	chr18	43781117
cg11879465	chr22	42645112	CYB5R3	TSS1500	N_Shelf
cg08401483	chr14	90696488	LOC105370622	TSS1500
cg21096444	chr1	215189316	KCNK2	GeneBody
cg08552684	chr9	134526973	LOC100506532	GeneBody
cg14853373	chr10	13743658	FRMD4A-AS1	distal_enhancer
cg03793846	chr5	141514480	DIAPH1	distal_enhancer	S_Shore
cg23388501	chr12	41514632	PDZRN4	GeneBody
cg01049643	chr12	69196852
cg16323422	chr19	45896406	MYPOP	distal_enhancer
cg20317766	chr22	44719664	PRR5-ARHGAP8	distal_enhancer
cg25500478	chr8	11256117	LINC00529	GeneBody
cg19615147	chr2	231104327	HTR2B	distal_enhancer
cg25183516	chr12	9203756	PZP	TSS1500
cg10932397	chr5	163488809	HMMR-AS1	distal_enhancer
cg16895602	chr12	75025449	LOC105369843	GeneBody
cg02836198	chr1	117295016	LINC01525	TSS1500
cg23711496	chr7	83792261
cg25583241	chr8	27615184	CLU	TSS1500	S_Shore
cg08230035	chr17	40441410	RPL23AP75	prox_enhancer	N_Shore;N_Shelf
cg09585410	chr6	155148396	TIAM2	prox_enhancer
cg13724533	chr15	57445367	CGNL1	GeneBody
cg17248139	chr6	113920710	LINC02880	distal_enhancer
cg27188468	chr20	51915026	RNU7-6P	distal_enhancer
cg22865189	chr22	37975640	POLR2F;SOX10	GeneBody;GeneBody
cg00764518	chr12	56116859	RPL41	prox_enhancer	N_Shore
cg09497113	chr15	62706380	TLN2	GeneBody
cg26115635	chr20	19025058
cg09664107	chr12	6745866			N_Shelf
cg09838062	chr3	185690138	IGF2BP2-AS1	distal_enhancer
cg25770474	chr4	140862488	RNF150	GeneBody
cg18429212	chr7	127366984	ZNF800	GeneBody
cg15595122	chr5	79193978	LOC124901011	GeneBody
cg05974625	chr1	42047195	HNRNPFP1	distal_enhancer
cg23580402	chr21	40919579	YRDCP3	other_regul_region
cg01314618	chr3	197457374	AC128709.4	prox_enhancer	S_Shore
cg24589297	chr8	101912895	NCALD;LOC124901996	GeneBody;GeneBody
cg14187943	chr2	185215605	LOC105373781	GeneBody
cg23983043	chr6	105052048	RNU6-1106P	distal_enhancer
cg26398332	chr10	16567017
cg18697942	chr13	56271833	LOC105370214;LOC105370214	TSS200;TSS1500
cg11622882	chr9	105499569	FSD1L	TSS1500
cg17294017	chr13	52065551	NEK5	GeneBody
cg02731237	chr1	47922205	TRABD2B	other_regul_region
cg14979354	chr1	173601722	SLC9C2	prox_enhancer
cg16726421	chr6	158161913	SERAC1	distal_enhancer
cg17948614	chr1	98345321
cg15747993	chr12	16350618	MGST1	GeneBody
cg26008056	chr6	10555449	GCNT2	prox_enhancer
cg07256083	chr3	84246522
cg12719144	chr21	40631144	DSCAM-IT1	TSS1500
cg05859088	chr10	62426968	ZNF365	GeneBody
cg09238196	chr2	75121867	TACR1	GeneBody
cg26783962	chr6	132865556	HMGB1P13	distal_enhancer
cg13348865	chr10	106708602	SORCS1	distal_enhancer
cg23903457	chr2	17416694	PSMC1P10	distal_enhancer
cg01320942	chr2	1004509	SNTG2-AS1	other_regul_region
cg18522578	chr8	20078693	LOC105379311	TSS1500
cg26395896	chr12	103929762	TTC41P	prox_enhancer	Island
cg03587275	chr14	22606542	ABHD4	GeneBody
cg04154100	chr1	83943663	TTLL7	GeneBody
cg11934286	chr10	125709177	RP11-383C5.4;EDRF1-DT	prox_enhancer;prox_enhancer
cg07172248	chr18	28189573	CDH2	distal_enhancer
cg19109803	chr10	114352727	AFAP1L2	GeneBody
cg23603243	chr10	69023923
cg05260995	chr9	92820271	RNU6-714P	prox_enhancer
cg07482571	chr15	90921459	MAN2A2	GeneBody
cg09007244	chr22	50783308	RABL2B	prox_enhancer	N_Shore
cg09063977	chr22	23858018	SLC2A11	exon1	Island
cg07495574	chr22	49168685			Island
cg07830226	chr22	29695745	NF2	GeneBody
cg07598035	chr22	25382731	LRP5L	TSS1500
cg07737104	chr22	50521710	NCAPH2	GeneBody	N_Shelf
cg02516101	chr22	38315886	CSNK1E;TPTEP2-CSNK1E	GeneBody;GeneBody	N_Shore
cg02477448	chr22	37803873	H1-0	prox_enhancer	S_Shore;N_Shore;N_Shelf
cg02010047	chr22	50216717	SELENOO-AS1	distal_enhancer	Island;N_Shore;N_Shelf;N_Shelf
cg01773692	chr22	46297451	GTSE1	prox_enhancer	Island
cg02455383	chr22	26618152	CRYBB1	promoter
cg02400449	chr22	38461579	KDELR3	distal_enhancer	Island
cg02391526	chr22	37262838	LOC107985576	GeneBody	S_Shelf
cg02145211	chr22	28800258	XBP1	promoter	Island
cg02195676	chr22	46250667	CDPF1	prox_enhancer	Island
cg04350421	chr22	39238642	PDGFB	GeneBody	N_Shelf
cg04540039	chr22	33054026	SYN3	TSS1500	N_Shelf
cg04197904	chr22	45922392	WNT7B	GeneBody	N_Shore
cg04158069	chr22	50544476	KLHDC7B-DT;KLHDC7B;KLHDC7B-DT	TSS200;TSS1500;TSS1500	Island;N_Shelf
cg05036892	chr22	24010470	CABIN1	prox_enhancer	N_Shore
cg04999026	chr22	19767292	TBX1	distal_enhancer	S_Shelf;Island
cg04049203	chr22	43895784			S_Shelf
cg04123685	chr22	36501293	FOXRED2	GeneBody	S_Shelf
cg15881912	chr19	7681053	TRAPPC5	GeneBody	Island
cg16260438	chr19	10148981	EIF3G	other_regul_region
cg15679064	chr19	48630848	DBP	distal_enhancer	Island
cg15701203	chr19	40231833	CNTD2;CCNP	distal_enhancer;distal_enhancer
cg16875280	chr19	45584517	OPA3	prox_enhancer	N_Shore
cg17315383	chr19	35327904	CD22	prox_enhancer
cg17229561	chr19	40214207	MAP3K10	GeneBody	Island;N_Shelf
cg17168630	chr19	43670778	PLAUR	TSS1500	S_Shore
cg17280228	chr19	37779133	ZNF573	prox_enhancer	N_Shore
cg17279265	chr19	32976379	C19orf40;FAAP24	distal_enhancer;distal_enhancer	S_Shelf
cg16597438	chr19	36035120	LOC101927572;THAP8	GeneBody;GeneBody	S_Shelf
cg16594007	chr19	57130595	USP29	GeneBody
cg16524716	chr19	53291365	BIRC8	promoter	Island
cg16740905	chr19	48636900	DBP	prox_enhancer	S_Shore;Island
cg14794281	chr19	43820315	LYPD5	prox_enhancer	Island
cg14786125	chr19	55163581	DNAAF3;DNAAF3-AS1	GeneBody;GeneBody	S_Shore;S_Shore;N_Shelf
cg14779825	chr19	42595693	CEACAM8	prox_enhancer
cg14972228	chr19	38079855	SIPA1L3	GeneBody	N_Shelf
cg14579560	chr19	46600546	CALM3	TSS1500	Island
cg14570121	chr19	45370895	ERCC2	TSS1500	S_Shore
cg14525458	chr19	48392843	GRIN2D	prox_enhancer
cg14440600	chr19	49689764	CPT1C;ADM5	TSS1500;exon1	S_Shore;S_Shore;Island
cg14707187	chr19	1871484	KLF16	GeneBody	N_Shore
cg14733720	chr19	43820852	LYPD5	prox_enhancer	Island
cg15435718	chr19	35641361	ETV2	TSS1500	S_Shelf;N_Shore
cg15468423	chr19	2700765	GNG7	GeneBody	N_Shore
cg15463135	chr19	36608800	ZNF382	GeneBody	S_Shelf
cg15407063	chr19	1482002	C19orf25	distal_enhancer	S_Shelf;Island;N_Shore
cg15575671	chr19	15125981	ILVBL	promoter	S_Shore
cg15502893	chr19	54448655	LENG8-AS1	promoter	N_Shore
cg15503625	chr19	8601191	ADAMTS10	other_regul_region	N_Shelf
cg15520962	chr19	55376778	TMEM190	promoter	N_Shore
cg15030465	chr19	50897096	KLKP1	prox_enhancer
cg15054077	chr19	13013401	NFIX	GeneBody	Island;N_Shore;N_Shore
cg15071133	chr19	19320763	MAU2	promoter	Island
cg15053022	chr19	35557582	ATP4A	GeneBody	N_Shore
cg15234297	chr19	49640215	RRAS	prox_enhancer	Island;N_Shore
cg15195814	chr19	7928532	CTXN1	distal_enhancer	S_Shore;S_Shelf
cg18862215	chr19	34594772	SCGB2B2	prox_enhancer
cg18838910	chr19	727148	PALM	distal_enhancer	N_Shore
cg19006507	chr19	57633091	ZNF211	promoter	Island
cg19033838	chr19	48391662	KDELR1	promoter
cg19022827	chr19	12052718	ZNF878	prox_enhancer	Island
cg19058495	chr19	42423863	LIPE-AS1	promoter	Island
cg19057459	chr19	19440831	MIR640	other_regul_region
cg18580265	chr19	15232359	EPHX3	promoter	Island;N_Shore
cg18745841	chr19	1818745	MIR1909	distal_enhancer	S_Shore;Island;N_Shelf
cg18774318	chr19	44500532	ZNF180	promoter	Island
cg19563288	chr19	3881538	ATCAY	prox_enhancer	S_Shore
cg19515390	chr19	12673286	WDR83;DHPS	GeneBody;GeneBody	S_Shelf
cg19699200	chr19	39295224	IFNL1	TSS1500
cg19620840	chr19	49461703	ALDH16A1	GeneBody	N_Shore;N_Shelf
cg19354579	chr19	11383244	EPOR	prox_enhancer	S_Shore;Island
cg19307500	chr19	1083194	HMHA1;ARHGAP45	distal_enhancer;distal_enhancer	Island
cg19472254	chr19	1800332	ATP8B3	GeneBody	S_Shelf;S_Shore
cg17757000	chr19	39970516	PSMC4	TSS1500	N_Shore
cg17771737	chr19	20039696	ZNF682	promoter	S_Shore
cg17767427	chr19	5036960	KDM4B	distal_enhancer	S_Shelf;Island;N_Shelf
cg17924085	chr19	55485079	NAT14	promoter	Island;N_Shore
cg17871610	chr19	50432813	MYBPC2	promoter	S_Shore
cg17849709	chr19	2051556	MKNK2	prox_enhancer	Island
cg17883742	chr19	57191003	ZNF264	TSS1500	N_Shore
cg17883035	chr19	44758551	MIR8085	promoter	S_Shelf;Island
cg17478075	chr19	54093821	OSCAR	other_regul_region	N_Shelf
cg17710868	chr19	12838233	MAST1	TSS1500	S_Shelf;N_Shore;N_Shelf
cg17712202	chr19	13150403	STX10;IER2	promoter;promoter	Island
cg18359371	chr19	55493832	SSC5D	distal_enhancer	S_Shelf;Island
cg18351781	chr19	4950876	MIR4747	distal_enhancer	Island;N_Shelf
cg18523750	chr19	46692421	RN7SL364P	distal_enhancer	N_Shore
cg18516816	chr19	29674684	PLEKHF1	distal_enhancer	S_Shore
cg18489475	chr19	47113976	ZC3H4;ZC3H4	TSS200;TSS1500	S_Shelf;S_Shore;S_Shore
cg18071809	chr19	39532928	EID2B	promoter	Island
cg18044044	chr19	9214876	OR7E24;OR7D4	GeneBody;GeneBody
cg18283926	chr19	9305122	ZNF699	GeneBody
cg18157435	chr19	49640645	RRAS	prox_enhancer	Island;N_Shore
cg18232841	chr19	35124199	MIR6887	prox_enhancer	N_Shore;N_Shelf
cg10590400	chr19	15419221	AKAP8L	promoter	S_Shore
cg10404601	chr19	8403565	MARCH2;MARCHF2	distal_enhancer;distal_enhancer	S_Shelf;S_Shore;Island
cg10400937	chr19	36838428	ZNF790	promoter	Island
cg10578996	chr19	28964966	LINC00906	other_regul_region
cg10157208	chr19	13001635	NFIX	distal_enhancer	Island
cg10108626	chr19	6737749	GPR108	promoter	Island;N_Shelf;N_Shelf
cg10148591	chr19	7197010	INSR	distal_enhancer	N_Shore;N_Shore
cg10223982	chr19	4302998	TMIGD2	prox_enhancer	N_Shore
cg10221068	chr19	55346489	KMT5C;SUV420H2	distal_enhancer;distal_enhancer	Island;N_Shore
cg11584041	chr19	42075998	ZNF574	promoter	Island
cg11615959	chr19	7769242	CLEC4M	other_regul_region
cg11571942	chr19	55099570	PPP1R12C	distal_enhancer	S_Shore
cg10768321	chr19	49338778	SLC6A16;CD37	GeneBody;GeneBody	S_Shore;Island;N_Shore
cg11207954	chr19	6002681	RANBP3-DT	other_regul_region	Island
cg11244672	chr19	19529161	YJEFN3	prox_enhancer	Island;S_Shore;N_Shelf
cg08763577	chr19	42280341	CIC	distal_enhancer	Island;N_Shelf
cg08890883	chr19	6752566	SH2D3A	GeneBody	Island
cg09243106	chr19	47465899	SLC8A2	GeneBody	Island
cg09269013	chr19	12681891	DHPS	promoter	Island
cg08692006	chr19	4639980	TNFAIP8L1	promoter	S_Shelf;S_Shore
cg08572782	chr19	2119204	AP3D1	GeneBody	S_Shelf;S_Shelf;N_Shore
cg08669447	chr19	43699597	LOC105372412	GeneBody	Island
cg08676425	chr19	41376422	TMEM91;TMEM91	TSS200;TSS1500	N_Shore
cg08659806	chr19	8527896	MYO1F;LOC124904633	GeneBody;GeneBody	S_Shore;N_Shelf
cg08689929	chr19	40804612	RAB4B-EGLN2;EGLN2	GeneBody;GeneBody	S_Shelf
cg08680764	chr19	36214811	ZNF146;ZNF565	promoter;promoter	Island
cg08623421	chr19	3050647			S_Shelf
cg09283636	chr19	12771238	HOOK2	distal_enhancer	N_Shelf
cg09596027	chr19	53631457	DPRX	TSS1500
cg09923953	chr19	51022382	KLK11	GeneBody	S_Shelf
cg09356124	chr19	18145844	MAST3-AS1	promoter	S_Shore;N_Shelf
cg09341730	chr19	39778894	LEUTX	prox_enhancer
cg09289463	chr19	5787855	DUS3L	GeneBody	S_Shelf;N_Shore;N_Shelf
cg13617355	chr19	51753207	FPR1	TSS1500
cg13717553	chr19	50563757	LRRC4B	distal_enhancer
cg13691442	chr19	58367203	RNA5SP473	distal_enhancer	Island
cg13657593	chr19	51945649	ZNF350-AS1	other_regul_region	N_Shelf
cg13670957	chr19	18218991	PDE4C	other_regul_region	N_Shore
cg13264473	chr19	39833746	DYRK1B	promoter	Island
cg13220129	chr19	2046194	MKNK2	distal_enhancer	S_Shelf;Island
cg13157315	chr19	48271395	ZNF114;ZNF114-AS1	promoter;promoter	Island
cg13322582	chr19	38230049	DPF1	TSS1500	S_Shore
cg13465946	chr19	13097535	LYL1	distal_enhancer	S_Shore;Island
cg13521739	chr19	12830443	RTBDN;RTBDN	TSS200;TSS1500	S_Shore;N_Shelf;N_Shelf
cg13437554	chr19	2272717	OAZ1	distal_enhancer	S_Shore;Island;N_Shore;N_Shelf
cg14204064	chr19	58279565	ZNF8-ERVK3-1	prox_enhancer	Island
cg14081599	chr19	32580978	PDCD5	promoter	Island
cg14270989	chr19	2995153	TLE6	GeneBody
cg14248031	chr19	58396030	RNF225	prox_enhancer	N_Shore
cg13932035	chr19	11155948	SPC24	promoter	Island
cg13977597	chr19	49064743	NTF4	exon1	N_Shore
cg12003952	chr19	21504498	ZNF429	TSS1500	N_Shore
cg12023246	chr19	35724011	KMT2B	distal_enhancer	S_Shelf;Island
cg11684450	chr19	1272854	FAM174C;C19orf24	distal_enhancer;distal_enhancer	S_Shelf;N_Shore
cg11670000	chr19	44849693	NECTIN2;PVRL2	distal_enhancer;distal_enhancer	S_Shelf
cg11663806	chr19	20776686	ZNF66	GeneBody
cg12515570	chr19	2794696	THOP1	GeneBody	S_Shelf
cg12973930	chr19	56538326	ZFP28;ZFP28-DT	TSS1500;exon1	Island
cg12187624	chr19	13115296	TRMT1	prox_enhancer	N_Shore;N_Shelf
cg12183023	chr19	39084125	ACP7;PAPL	prox_enhancer;prox_enhancer	Island
cg12173604	chr19	13830582	MIR24-2	distal_enhancer	Island;N_Shelf
cg12245370	chr19	3200936	NCLN	GeneBody	S_Shore;N_Shore;N_Shelf
cg26955996	chr19	48044732	CABP5	prox_enhancer
cg27002699	chr19	11578723	ACP5;ACP5	TSS1500;exon1	Island
cg26891649	chr19	35748307	LIN37	promoter	S_Shelf;N_Shore
cg26935649	chr19	19258860	HAPLN4	GeneBody	Island;N_Shelf;N_Shelf
cg27091100	chr19	35637457	ETV2	distal_enhancer	Island
cg27125965	chr19	11596431	ZNF627	prox_enhancer	N_Shore
cg26623753	chr19	38733730	CAPN12	GeneBody	N_Shore
cg27143605	chr19	13763664	MRI1	TSS1500	S_Shore;N_Shore
cg26836955	chr19	5694824	RPL36	distal_enhancer	S_Shelf;Island
cg27550640	chr19	18662144	KLHL26	GeneBody	S_Shore
cg27485810	chr19	6042246	RFX2	distal_enhancer	S_Shelf
cg27495336	chr19	11597408	ZNF627	promoter	N_Shore
cg00121884	chr20	3819085	AP5S1	prox_enhancer	N_Shore
cg00106923	chr20	51003099			N_Shore;N_Shore
cg00103961	chr20	63464776	KCNQ2	GeneBody	S_Shelf;N_Shore
cg27650778	chr19	12834484	RTBDN	promoter	S_Shore;Island
cg26621911	chr19	58551659	MIR6807	prox_enhancer	N_Shelf
cg27234823	chr19	843940	PRTN3	prox_enhancer	Island;N_Shelf;N_Shelf
cg27160007	chr19	40719469	ITPKC	GeneBody	S_Shelf
cg27423411	chr19	6424979	KHSRP	prox_enhancer	Island;N_Shore
cg27335924	chr19	6588887	CD70	distal_enhancer	N_Shore
cg27350307	chr19	8502618	PRAM1	promoter	S_Shelf;N_Shelf
cg27343801	chr19	45940759	NANOS2	promoter	Island
cg25736645	chr19	47231548	BBC3	prox_enhancer	S_Shelf;Island
cg25773489	chr19	271202			S_Shelf
cg25763641	chr19	7473537	ARHGEF18	GeneBody	N_Shelf
cg25455352	chr19	39344307	SAMD4B	exon1	S_Shore;S_Shore
cg25371549	chr19	37418256	ZNF569	GeneBody
cg25533551	chr19	48319921	ODAD1	TSS1500	N_Shore
cg25498045	chr19	35533473	GAPDHS	promoter	Island
cg24783560	chr19	54340470	LILRA4	TSS1500
cg26489057	chr19	10602198	SLC44A2	TSS1500	N_Shore
cg26346108	chr19	34838737	LINC02965	prox_enhancer	N_Shore
cg26537274	chr19	56868445	LOC124904779	GeneBody	S_Shelf
cg26535330	chr19	44449189	ZNF229	other_regul_region	S_Shore
cg26014689	chr19	7853069	EVI5L	GeneBody	S_Shelf
cg26308133	chr19	8699010	ACTL9	TSS1500	S_Shore
cg00173098	chr20	1464690	NSFL1C	TSS1500	N_Shore
cg03392145	chr20	23358280	LINC01431	promoter	S_Shore;Island;N_Shelf
cg03299990	chr20	1776924	LOC100289473	GeneBody	N_Shore
cg03387930	chr20	58150777	CIMIP1	promoter	N_Shore
cg02845566	chr20	46465425	MKRN7P;MKRN7P	TSS200;TSS1500
cg02693328	chr20	62768555			N_Shelf
cg02665578	chr20	63521886	PPDPF	prox_enhancer	S_Shore;Island
cg02751731	chr20	661792	SRXN1	distal_enhancer	N_Shore;N_Shore
cg02977157	chr20	13785118	ESF1;NDUFAF5	promoter;promoter	Island
cg03056465	chr20	3045704	MRPS26	TSS1500	Island
cg02997962	chr20	20056135	CRNKL1	promoter	S_Shelf
cg04845185	chr20	63064868	LINC01056	distal_enhancer	S_Shore;N_Shore
cg04967687	chr20	544647	CSNK2A1	prox_enhancer	S_Shore
cg04670359	chr20	23350545	NXT1	promoter	Island
cg05207870	chr20	64074076	RGS19	GeneBody	Island
cg05343548	chr20	58387298	VAPB	other_regul_region	N_Shore
cg05305327	chr20	33568630	CBFA2T2	distal_enhancer
cg05018034	chr20	23033450			N_Shore
cg05170697	chr20	58389747	VAPB	prox_enhancer	Island
cg05101674	chr20	54476613	DOK5	prox_enhancer	S_Shore
cg04043642	chr20	57267815	BMP7	TSS1500	S_Shelf;S_Shore
cg04007858	chr20	18794176	LINC00652	prox_enhancer
cg04326337	chr20	38036567	RPRD1B	distal_enhancer	S_Shelf
cg00732815	chr20	46008342	MMP9	prox_enhancer	N_Shelf;N_Shelf
cg00806552	chr20	18497440	RBBP9	TSS1500	S_Shore
cg01082559	chr20	51005976	KCNG1	GeneBody	S_Shore;S_Shore;N_Shelf
cg00340850	chr20	56925467	RNU6-929P	distal_enhancer	Island
cg00331541	chr20	63589425	HELZ2	distal_enhancer	N_Shore;N_Shelf
cg00268644	chr20	6124922	FERMT1	prox_enhancer	S_Shore
cg00671600	chr20	63161091			S_Shelf
cg00514723	chr20	41616131	CHD6	GeneBody	N_Shore
cg02245875	chr20	17572236	DSTN	distal_enhancer	S_Shelf;S_Shore
cg02089745	chr20	56525996	GCNT7;GCNT7	TSS200;TSS1500
cg02049682	chr20	63656587	RTEL1	prox_enhancer	S_Shelf;N_Shore;N_Shelf
cg02545885	chr20	16726433			N_Shelf
cg02615117	chr20	37406583	SRC	distal_enhancer	S_Shelf;Island
cg02587129	chr20	35455048	GDF5	prox_enhancer	Island
cg02341503	chr20	47318379	LOC100131496;LOC100131496	TSS200;TSS1500
cg01905774	chr20	45791818	DNTTIP1;WFDC3	promoter;promoter	N_Shore
cg01362541	chr20	57263086	BMP7	distal_enhancer	N_Shore;N_Shelf
cg01779444	chr20	63330297	RNU6-994P	distal_enhancer
cg01765053	chr20	33055503	BPIFB3	exon1
cg01858394	chr20	1296399	SNPH	other_regul_region	Island
cg22019679	chr19	42300798	PRR19	TSS1500	N_Shore
cg22047338	chr19	2282224	PEAK3	promoter	S_Shelf
cg21992282	chr19	42322325	TMEM145	GeneBody	N_Shore;N_Shelf
cg22133161	chr19	49388346	LOC101928295;KASH5	TSS1500;exon1	Island
cg22090259	chr19	48799700	RNU6-317P	distal_enhancer	Island
cg22083199	chr19	7846476	EVI5L	distal_enhancer	N_Shore;N_Shelf
cg21587372	chr19	49086369	SNRNP70	prox_enhancer	S_Shore
cg21906335	chr19	43984117	ZNF155	promoter
cg21928095	chr19	35609846	HAUS5-DT	distal_enhancer	N_Shelf
cg21926038	chr19	44110909	AC084219.4;ZNF225-AS1	promoter;promoter	N_Shelf
cg21878902	chr19	12957495	GADD45GIP1	prox_enhancer	S_Shore
cg21868191	chr19	10405312	CDC37	prox_enhancer	S_Shore
cg21865657	chr19	3687753	PIP5K1C	GeneBody	N_Shore
cg22607220	chr19	2481269	GADD45B	distal_enhancer	S_Shelf;S_Shelf
cg22703945	chr19	38364964	CATSPERG	GeneBody	S_Shelf
cg22688455	chr19	55362269	FAM71E2;GARIN5B	prox_enhancer;prox_enhancer	Island;S_Shelf
cg22330935	chr19	45083110	GEMIN7	GeneBody	S_Shelf
cg22498784	chr19	35491497	KRTDAP	TSS1500
cg22522066	chr19	38264086	SPINT2	prox_enhancer	N_Shore
cg22454005	chr19	53889662	PRKCG	distal_enhancer
cg22754179	chr19	42396963	LIPE-AS1	promoter	Island
cg20145598	chr19	2775952	SGTA	GeneBody	S_Shelf;S_Shore
cg20125501	chr19	3176610			N_Shelf
cg20124376	chr19	2522342	ELOCP28	distal_enhancer	N_Shelf
cg20464951	chr19	1972140	CSNK1G2	GeneBody	S_Shelf;N_Shelf
cg19777277	chr19	444497	RNA5SP462	promoter	S_Shelf
cg19803081	chr19	10194090	DNMT1	GeneBody	N_Shore
cg19925025	chr19	710823	PALM	prox_enhancer	S_Shelf;S_Shore;Island
cg20036207	chr19	10286355	ICAM4	prox_enhancer	N_Shore;N_Shelf
cg20064569	chr19	3572548	HMG20B;LOC124904618	TSS1500;exon1	Island
cg19850565	chr19	34677489	ZNF302	promoter	Island
cg20643237	chr19	39412974	PLEKHG2;PLEKHG2	TSS1500;exon1	S_Shelf;Island
cg20644754	chr19	49339572	SLC6A16;CD37	GeneBody;GeneBody	S_Shore;S_Shore;Island
cg21444330	chr19	8578914	MYO1F	prox_enhancer
cg21388793	chr19	2427984	TIMM13	prox_enhancer	N_Shore;N_Shelf;Island
cg21312066	chr19	45439519	ERCC1	GeneBody	N_Shore;N_Shelf
cg21211585	chr19	18386174	GDF15	promoter	N_Shore;N_Shelf
cg21199931	chr19	51107967	CTU1	GeneBody	S_Shelf;N_Shore
cg21198010	chr19	41351551	TMEM91	prox_enhancer	Island;N_Shore
cg21517584	chr19	58515050	ZBTB45	GeneBody	S_Shore;N_Shore;N_Shore
cg21490417	chr19	13503327	CACNA1A	GeneBody	N_Shelf
cg20712054	chr19	33202506	LRP3	GeneBody	N_Shelf
cg20711047	chr19	49141293	PPFIA3	other_regul_region	N_Shore
cg20724579	chr19	53133925	ZNF415	TSS1500	S_Shore
cg20649823	chr19	23914951	ZNF726	promoter
cg20646939	chr19	53537520	ZNF331;ZNF331	TSS1500;exon1	N_Shore
cg21069078	chr19	5707512	LONP1	distal_enhancer	Island
cg20912593	chr19	45469058	FOSB	prox_enhancer	Island;N_Shelf
cg20872640	chr19	36009627	SYNE4	TSS1500	S_Shore
cg21006031	chr19	43464472	LYPD3	prox_enhancer	Island
cg24346223	chr19	35788520	ARHGAP33	GeneBody
cg24431229	chr19	17352327	PLVAP	GeneBody	Island
cg24459140	chr19	5210494	PTPRS-AS1	distal_enhancer	N_Shore;N_Shore
cg24459561	chr19	17373887	PLVAP	GeneBody
cg24055461	chr19	3135491	GNA15	TSS1500
cg24076083	chr19	12835279	RTBDN	prox_enhancer	S_Shelf;S_Shore;N_Shelf
cg24041556	chr19	10625383	SLC44A2	promoter	Island
cg24171992	chr19	18101469	IL12RB1	distal_enhancer	S_Shelf;S_Shelf
cg24195878	chr19	18110763	IL12RB1	distal_enhancer	S_Shore
cg25241823	chr19	18872944	GDF1;CERS1	GeneBody;GeneBody	S_Shelf
cg25309343	chr19	50722950	CLEC11A	prox_enhancer	S_Shelf;N_Shore
cg25341789	chr19	3506187	FZR1	prox_enhancer	Island
cg24763754	chr19	1516167	ADAMTSL5	distal_enhancer	S_Shelf
cg24760577	chr19	44698523	CEACAM16	prox_enhancer
cg24680248	chr19	8361746			N_Shelf
cg23012185	chr19	53557651	ZNF331	GeneBody	S_Shelf
cg23230209	chr19	19139258	TMEM161A	prox_enhancer	S_Shore
cg23204799	chr19	1757473	ONECUT3	distal_enhancer	Island
cg22782873	chr19	19528759	YJEFN3	promoter	Island;N_Shore;N_Shelf
cg22761607	chr19	4494087	HDGFL2	GeneBody	Island
cg22966302	chr19	13085803	NFIX	GeneBody	N_Shelf
cg22920418	chr19	58391027	RPS5	GeneBody	S_Shelf
cg23867903	chr19	4941660	UHRF1	GeneBody	Island;N_Shelf
cg23854103	chr19	2543604	GNG7	GeneBody	S_Shelf;N_Shore;N_Shelf
cg23961059	chr19	57363501	ZNF547;TRAPPC2B	promoter;promoter	Island
cg23949233	chr19	36528353	ZNF260	promoter	Island
cg23347323	chr19	45409379	CD3EAP;POLR1G	distal_enhancer;distal_enhancer	S_Shelf
cg23324123	chr19	42226141	ZNF526	distal_enhancer	Island
cg23458186	chr19	3935940	NMRK2	GeneBody	S_Shelf;N_Shore;N_Shelf
cg05050858	chr14	64210113	SYNE2	GeneBody
cg05040501	chr14	91416924	CCDC88C	prox_enhancer	N_Shore;N_Shore
cg05071383	chr14	104904646			N_Shore
cg04966586	chr14	100979650	LOC124903420;SNORD114-20	TSS1500;TSS1500
cg05019016	chr14	57387053			N_Shelf
cg05166408	chr14	54566026	SAMD4A	prox_enhancer	Island
cg05189253	chr14	91288987	CCDC88C	GeneBody	Island
cg04752257	chr14	58395699	TOMM20L;TOMM20L-DT	TSS1500;exon1	N_Shore
cg04749422	chr14	99801902	EML1	GeneBody
cg04684003	chr14	75661450	ERG28	TSS1500	Island
cg04584103	chr14	93938921	ASB2	GeneBody	Island
cg04717703	chr14	105369695	PACS2	GeneBody	Island
cg04892060	chr14	75176670	TMED10	promoter	Island
cg04926668	chr14	105354603	PACS2	GeneBody	S_Shelf;Island;N_Shore
cg04936260	chr14	74422186	SYNDIG1L	distal_enhancer	N_Shelf
cg04832619	chr14	100108499	MIR151B	prox_enhancer
cg04870657	chr14	96204599	BDKRB2	promoter
cg04860432	chr14	52316736	PTGER2	GeneBody	S_Shore
cg06488135	chr14	94174785	PPP4R4	prox_enhancer	Island
cg06351481	chr14	24173010	REC8	prox_enhancer	Island
cg06149389	chr14	77033532	IRF2BPL	distal_enhancer	S_Shore;Island
cg06800231	chr14	23929617	LOC105370411	exon1
cg06721998	chr14	71713010	SIPA1L1	GeneBody
cg04573345	chr14	90277867	NRDE2	GeneBody
cg05341425	chr14	24147411	RNF31	promoter	Island
cg05335832	chr14	45136271	FANCM	promoter	S_Shore;Island
cg05281145	chr14	100064638	EVL;LOC124903379	TSS1500;TSS1500
cg05303297	chr14	100893899	MEG8;RTL1	GeneBody;GeneBody
cg05398321	chr14	91234624	GPR68	GeneBody	Island
cg02957408	chr14	33803907	NPAS3	GeneBody	S_Shelf
cg02818520	chr14	24442447	SDR39U1	promoter
cg02907513	chr14	60734695	MNAT1	promoter
cg02893348	chr14	68278854	RN7SL108P	distal_enhancer
cg02175309	chr14	31604257	NUBPL	GeneBody
cg02144030	chr14	102154678	WDR20	GeneBody
cg19267534	chr14	21571675	OR10G3	GeneBody
cg02262622	chr14	99919911	RNU1-47P	distal_enhancer
cg02289682	chr14	65412289	FUT8-AS1	prox_enhancer	Island
cg03475821	chr14	104821783	VESTAR	prox_enhancer
cg04350121	chr14	38838875	LINC00639	GeneBody
cg04326540	chr14	105281614	PACS2	distal_enhancer
cg04223256	chr14	77707433	ALKBH1	prox_enhancer	N_Shore
cg04528445	chr14	103079498	LBHD2	other_regul_region	S_Shelf
cg04213522	chr14	64553342	PPP1R36	GeneBody	S_Shelf
cg03719908	chr14	104701791	INF2	prox_enhancer	S_Shore;Island
cg03495498	chr14	97412009	LINC02325	distal_enhancer
cg03918703	chr14	23419241	MIR208B	prox_enhancer	N_Shore
cg10075405	chr14	102219556	MOK	distal_enhancer
cg10062874	chr14	90704714	TTC7B	GeneBody
cg10327980	chr14	24131792	FITM1	prox_enhancer	N_Shore
cg09906941	chr14	24231963	NEDD8-MDP1	prox_enhancer	N_Shore
cg09528111	chr14	31026325	STRN3	promoter	Island
cg11369748	chr7	70569961	LOC124901669	exon1
cg15721207	chr3	171543032
cg17094974	chr5	52947241	ITGA1;ITGA2-AS1	GeneBody;GeneBody
cg23802117	chr1	26298901	UBXN11	distal_enhancer
cg10565812	chr13	33445035	STARD13	GeneBody
cg07392131	chr12	42299937
cg11532477	chr10	120337239	RPL21P16	distal_enhancer
cg25267485	chr14	26873052	MIR4307HG	promoter
cg02042561	chr2	237883299	SNORD39	distal_enhancer
cg23219831	chr10	132965902	LINC01168	prox_enhancer	S_Shore
cg03564277	chr15	64951040	ANKDD1A	GeneBody
cg16838972	chr17	1438713	CRK	GeneBody
cg07651551	chr5	96855687	ERAP2	distal_enhancer
cg27120437	chr1	220325590
cg00663900	chr11	118876139	CXCR5	distal_enhancer
cg26245420	chr22	37300683	CYTH4	distal_enhancer
cg15908654	chr17	68487970	PRKAR1A	distal_enhancer
cg14736819	chr2	106541147	CD8B2	GeneBody
cg20079523	chr4	89008395	FAM13A	distal_enhancer
cg03832509	chr3	174219742	NLGN1	GeneBody
cg18270009	chr12	58805104	LOC100506869	GeneBody
cg08021430	chr11	34668678	EHF	distal_enhancer
cg09684845	chr13	51922665	TMEM272	GeneBody
cg11485770	chr22	43862823	SULT4A1	prox_enhancer	S_Shore
cg13054702	chr2	230952380	COX20P2	distal_enhancer
cg21582962	chr20	64213449	MYT1	GeneBody
cg19234425	chr13	114249238	MIR548AR	distal_enhancer
cg24794328	chr9	4136990	GLIS3	distal_enhancer
cg01173733	chr13	100580316	GGACT	GeneBody
cg10494894	chr7	112449866	IFRD1;LOC128031837	TSS1500;TSS1500	N_Shore
cg26703205	chr17	57054391	RNF126P1	distal_enhancer
cg18623069	chr3	127307352	LINC02016	distal_enhancer
cg21092449	chr2	98085855	VWA3B	prox_enhancer	N_Shore
cg16164333	chr9	35870975	OR13J1	TSS1500
cg12609652	chr10	113563510	HABP2	distal_enhancer
cg21742332	chr16	75111080			N_Shelf
cg00286947	chr10	130560400
cg00706693	chr6	12128523	HIVEP1	GeneBody
cg26575387	chr15	69459130	U3	prox_enhancer
cg19418660	chr11	59875877
cg04057514	chr20	63742420	ZBTB46-AS2	TSS1500	S_Shore;N_Shore
cg04276755	chr3	72455565	RYBP	distal_enhancer
cg01038820	chrX	42251642
cg19269678	chr4	109659017	HIGD1AP14	distal_enhancer
cg24520234	chr17	77559101	LOC100507351;LOC124904103	GeneBody;GeneBody
cg26986249	chr14	53542812	AL163953.3	distal_enhancer
cg20205144	chr14	24885672	STXBP6	GeneBody
cg26641982	chr15	70438622	LINC02205	distal_enhancer
cg06056936	chr1	180249802	LHX4	GeneBody
cg10956147	chr17	20983539	LOC124900389	GeneBody
cg02743652	chr1	113783609	PHTF1	distal_enhancer
cg21467609	chr11	117782116	DSCAML1	distal_enhancer	S_Shore
cg00017630	chr3	126497828	UROC1	GeneBody
cg00257453	chr17	7551502	TNFSF12-TNFSF13	distal_enhancer	S_Shelf
cg25468120	chr3	27217529	NEK10	TSS1500
cg22035278	chr17	7235067	DVL2	TSS1500	S_Shore;N_Shelf
cg00635221	chr12	28114764	IFT57P1	distal_enhancer
cg19537600	chr9	117074309	RPL10P3	distal_enhancer
cg10898971	chr1	45610467	NASP	GeneBody
cg19070357	chr9	81373033	RPS20P25	distal_enhancer
cg18594202	chr20	32959912	SUN5	promoter
cg10238108	chr8	102929503	RPL5P24	distal_enhancer
cg12328140	chr9	136546950	MIR4674	prox_enhancer	Island
cg12172022	chr20	46965778	EYA2	distal_enhancer
cg19486718	chr12	120569461	RNF10	GeneBody
cg25600227	chr15	78193556	ACSBG1	GeneBody
cg24560259	chr1	21548121	ALPL	GeneBody
cg23379687	chr5	125267730	HMGB1P22	distal_enhancer
cg18853017	chr17	30360272	RNU6-990P	promoter
cg05854775	chr4	113357528	ANK2	GeneBody
cg22650270	chr12	90623146	LINC02822	GeneBody
cg21176835	chr2	149420229	RPL17P13	distal_enhancer
cg17138358	chr3	40624555
cg23357544	chr12	87266560	RPL23AP68	other_regul_region
cg12283145	chr12	122793023	CCDC62	TSS1500
cg05651106	chr1	225827372	EPHX1	distal_enhancer
cg22303600	chr18	74273946	CYB5A	GeneBody
cg08872979	chr9	130443442	ASS1	TSS1500	N_Shore
cg08031725	chr12	107692483	PWP1	GeneBody
cg01284048	chr10	22792321	RNU6-413P	other_regul_region
cg07790960	chr1	12049716
cg05732044	chr15	72998359	NEO1	distal_enhancer
cg18483320	chr15	64112098	SNX1	GeneBody
cg12572242	chr14	73701358	DNAL1	GeneBody
cg00164720	chr10	87951863	PTEN	GeneBody
cg03622411	chr8	67732454	CPA6	GeneBody
cg21815403	chr11	74016167	UCP3	distal_enhancer
cg19259580	chr21	45379871			N_Shore
cg22344804	chr2	36584070	FEZ2	GeneBody
cg16178828	chr7	142875613	TRPV6	GeneBody
cg15178904	chr1	47570295
cg09762865	chr8	73581017	STAU2	GeneBody
cg10898852	chr1	161916169	ATF6	GeneBody
cg08864962	chr22	33578088	LARGE;LARGE1	distal_enhancer;distal_enhancer
cg13102693	chr2	219229963	ANKZF1;ATG9A	TSS1500;TSS1500	Island
cg22635476	chr8	85837912
cg22097282	chr10	70547779	PALD1	GeneBody
cg20993994	chr15	69297928	PAQR5-DT	prox_enhancer	N_Shore
cg21047767	chr2	70401875
cg05336364	chr1	96967529	DPYD-AS1	distal_enhancer
cg06451561	chr2	73985834	TET3;TET3	TSS1500;exon1	S_Shore
cg21462785	chr12	55452171	LOC124902940;OR6C2	GeneBody;GeneBody
cg21677319	chr5	179417390
cg27358214	chr19	4124988	MAP2K2	prox_enhancer	S_Shore
cg13159166	chr15	78265777	DNAJA4	prox_enhancer	S_Shore
cg09219776	chr5	44536796	RP11-473L15.3	other_regul_region
cg26449500	chr20	22334315	BBLNP1	other_regul_region
cg13869395	chr16	70466905	FCSK	GeneBody
cg10781794	chr11	64448005	LINC02724	prox_enhancer	N_Shore
cg11355589	chr5	82917765	LOC105379051;LOC107986430	GeneBody;GeneBody
cg26997001	chrX	46911591	JADE3	TSS1500	N_Shore
cg22535639	chr22	30282579
cg09789543	chr3	124859257	ENO1P3	distal_enhancer
cg16280308	chr5	74720316	HEXB	GeneBody
cg23720708	chr17	38613884
cg03729005	chr2	197483705
cg09144062	chr4	6025400
cg15115787	chr5	143351136	RPL7P21	distal_enhancer
cg23033957	chrX	30834105	TAB3-AS1	other_regul_region
cg01526705	chr14	55454773	TBPL2	distal_enhancer
cg08257220	chr10	86303982	MIR346	other_regul_region
cg03547319	chr16	4517888	CDIP1	distal_enhancer
cg22702070	chr2	236366720	IQCA1	GeneBody
cg25095783	chr18	37238310
cg14769993	chr5	113122971	MCC	GeneBody
cg10285548	chr8	100437939	KB-173C10.1	distal_enhancer
cg22926608	chr8	123744967	ANXA13	distal_enhancer
cg10980860	chr3	130787865	RN7SKP212	distal_enhancer
cg09748014	chr2	2657995	LOC107985839	GeneBody
cg22631154	chr15	80909910	CEMIP	GeneBody
cg22043726	chr19	31591973	LINC03103	GeneBody
cg11475331	chr9	129222353	IER5L-AS1	distal_enhancer
cg20091677	chr3	140461298	CLSTN2;LOC105374132	GeneBody;GeneBody
cg02341310	chr6	139270274	LOC102723690	TSS1500
cg15539628	chr8	24156436	RP11-203E8.1	distal_enhancer
cg14748994	chr4	15741150	PFDN1P2	prox_enhancer
cg05572102	chr9	132902008	SPACA9;C9orf9	distal_enhancer;distal_enhancer
cg24761606	chr21	15057490	NRIP1	GeneBody
cg24744386	chr1	63458715	ITGB3BP	GeneBody
cg01803808	chr3	156291004	KCNAB1	promoter	N_Shore
cg07941233	chr1	156943387	ARHGEF11	GeneBody
cg08452483	chr17	17820744	SREBF1	GeneBody	N_Shelf
cg21295453	chr1	25773383	MAN1C1	GeneBody	S_Shore
cg02164656	chr5	108753695	FER	GeneBody
cg07419046	chr12	81284241	PPFIA2-AS1	other_regul_region
cg22554561	chr7	16466984	SOSTDC1	TSS1500
cg12165658	chr17	50208067	TILAM	prox_enhancer
cg24407355	chr7	72292150	CALN1	GeneBody
cg12202426	chr8	12976787	TRMT9B	GeneBody
cg03756954	chr2	109254832	RANBP2;SH3RF3	GeneBody;GeneBody
cg26483108	chr22	46693992	GRAMD4	distal_enhancer
cg08730959	chr3	54135031	CACNA2D3	GeneBody
cg13909055	chr9	101527184	PGAP4	GeneBody
cg11803978	chr19	7283361	INSR	distal_enhancer
cg02402894	chr14	92793314	GOLGA5	prox_enhancer	N_Shore
cg07343476	chr10	118908753	LDHAP5	distal_enhancer
cg13907416	chr11	78947194	TENM4	GeneBody
cg09641390	chr14	91245176	GPR68	prox_enhancer
cg04109392	chr3	8640171	SSUH2	GeneBody
cg02245859	chr16	79850488	LINC01228	distal_enhancer
cg17509172	chr3	152834426	P2RY1	prox_enhancer	N_Shore
cg18528196	chr6	40407667	RNU6-250P	prox_enhancer
cg11854146	chr5	179330537	ADAMTS2	promoter
cg20263584	chr7	94436901	COL1A2	promoter
cg27606635	chr5	34582532	RAI14-DT	distal_enhancer
cg13813467	chr8	58945756	TOX	GeneBody
cg21030133	chr4	73865352			N_Shelf
cg01656087	chr1	62045673	LAMTOR5P1	distal_enhancer
cg06335617	chr18	49582813	LIPG	distal_enhancer
cg23310593	chr14	76771625	VASH1	GeneBody
cg06570287	chr8	128658811
cg03953825	chr22	21837931	MAPK1	GeneBody
cg24351970	chr13	109794120	IRS2	distal_enhancer
cg24655066	chr2	241509937	STK25	TSS1500	S_Shore
cg23587171	chr11	119205613	CBL	prox_enhancer	N_Shore
cg08952750	chr18	12992778	CEP192	prox_enhancer	S_Shore
cg04680049	chr11	70335770	PPFIA1	GeneBody
cg05181727	chr2	238379591	RNU6-234P	distal_enhancer
cg09543660	chr3	33646830	CLASP2	prox_enhancer
cg15865606	chr17	77857045	LINC01973	distal_enhancer
cg13836903	chr9	2156196	SMARCA2	prox_enhancer
cg23843103	chr17	8319041	ARHGEF15	GeneBody
cg22060423	chr2	44923810	LINC01833	other_regul_region
cg12186785	chr1	184823368	RNU7-13P	prox_enhancer
cg11172439	chr5	149932276	MFFP2	exon1
cg03190251	chr10	45442492	ALOX5	GeneBody	N_Shore
cg24484426	chr15	88873691	ACAN	GeneBody
cg03102786	chr4	41214476	APBB2	promoter	Island;N_Shelf
cg04677232	chr11	45253245	SYT13	GeneBody
cg02951831	chr18	74242990
cg17572592	chr8	140652969
cg24296391	chr6	135743837
cg15325908	chr8	28089669	ELP3	TSS1500	N_Shelf
cg11048965	chr3	71543616	MIR1284	prox_enhancer
cg07878960	chr15	63713626	HERC1	GeneBody
cg07658438	chr7	96329333	RNU6-532P	prox_enhancer
cg03644102	chr14	73367830	NUMB	GeneBody
cg10186959	chr1	226445902
cg12707935	chr9	36135763	GLIPR2	prox_enhancer	N_Shore
cg26243759	chr22	48601968	TAFA5	GeneBody
cg03948626	chr3	140868428
cg16756407	chr13	40986427	ELF1	distal_enhancer
cg13312397	chr13	21801576	RN7SL766P	distal_enhancer
cg00601186	chr7	32163243	PDE1C	distal_enhancer
cg13502745	chr6	158244421	TULP4	GeneBody
cg20662001	chr1	160813718	LY9	distal_enhancer
cg05671637	chr10	94401391	TBC1D12	TSS1500	N_Shore
cg22590614	chr8	144614782	ARHGAP39	distal_enhancer	N_Shelf
cg15563983	chr11	120327017	TLCD5	GeneBody	S_Shore
cg23369020	chr18	26268357	TAF4B	GeneBody
cg16483188	chr1	116763847	CD2	distal_enhancer
cg26241103	chr18	26082625	SS18	other_regul_region
cg18613682	chr2	143090621	ARHGAP15	other_regul_region
cg18934074	chr8	41221517	MIR548AO	distal_enhancer
cg01167555	chr20	17698816	BANF2	TSS1500
cg04532944	chr8	52217844	ST18	GeneBody
cg20336539	chr5	19790945	CDH18	GeneBody
cg08418079	chr11	11426570	CSNK2A3	distal_enhancer
cg20644902	chr10	5806145	GDI2;LOC124902367	GeneBody;GeneBody
cg09580798	chr11	10460688	AMPD3	prox_enhancer
cg00795999	chr2	46844940	LINC01119	GeneBody
cg15255607	chr9	133041105	GTF3C5	other_regul_region
cg24296668	chr14	102510661	ANKRD9;LOC105370679	TSS1500;exon1	S_Shore
cg18222517	chr11	107196842	ASS1P13	distal_enhancer
cg13313465	chr1	226010863
cg26563999	chr20	35630558	CPNE1	GeneBody
cg06453184	chr9	122191152	LHX6	distal_enhancer
cg25643567	chr9	114038436	AMBP	distal_enhancer
cg24273599	chr10	77782736
cg06771610	chr13	52454615	CKAP2-DT	prox_enhancer	S_Shelf;N_Shore
cg00890930	chr7	107948592	LAMB1	GeneBody
cg22022543	chr17	1594446	SLC43A2	GeneBody
cg03415149	chr11	12016422	DKK3	distal_enhancer
cg17224410	chr9	134960815
cg10193422	chr14	65070804	MAX	GeneBody
cg08106921	chr2	100976677	NPAS2-AS1	prox_enhancer
cg09420932	chr12	70808271	PTPRR	distal_enhancer
cg00499954	chr10	125128186	CTBP2	distal_enhancer
cg14458563	chr10	13074697	RPL5P25	promoter
cg05377613	chr3	49033208	QRICH1	GeneBody	S_Shelf
cg21987195	chr2	213628610	SPAG16	GeneBody
cg27604822	chr8	118008964	EXT1	distal_enhancer
cg03518784	chr5	112191258	EPB41L4A	GeneBody
cg27298848	chr2	197804181	PLCL1;LOC105373828	TSS1500;exon1	N_Shore
cg13181464	chr22	20269773	RTN4R	prox_enhancer	S_Shore
cg22620627	chr20	2801702	CPXM1	prox_enhancer	S_Shore
cg04555304	chr7	158603472	MIR5707	distal_enhancer
cg00968283	chr8	144163268	MROH1	GeneBody
cg21861586	chr8	5062577
cg25206951	chr21	38847782
cg23806064	chr4	48315923
cg26256153	chr8	133572903	ST3GAL1;ST3GAL1-DT	TSS1500;exon1	S_Shore
cg15559849	chr2	10039880			N_Shelf
cg04979208	chr12	88543218	KITLG	GeneBody
cg27271776	chr21	32270967	MIS18A	GeneBody
cg13008207	chr14	93760148	PRIMA1	distal_enhancer
cg15287095	chr2	23361630	LINC02923	GeneBody
cg14537726	chr2	123444927
cg08611431	chr7	23622524	CCDC126	GeneBody
cg17668271	chr12	131837159	MMP17	GeneBody	N_Shelf
cg19363081	chr1	63973001	ROR1	GeneBody
cg05747351	chr6	88964013	RNGTT	TSS1500	S_Shore
cg16471775	chr17	6702076	SLC13A5	distal_enhancer
cg00362567	chr6	135089192
cg23007432	chr12	54381523	ZNF385A	distal_enhancer	S_Shelf
cg10385813	chr2	2731123	LOC105373390	GeneBody
cg26398937	chr9	73201337
cg10629295	chr16	11281375	PRM1	prox_enhancer
cg26882250	chr9	127162233	ANGPTL2	distal_enhancer
cg20213830	chr1	114108010	SYT6	distal_enhancer
cg14449309	chr20	2813981	C20orf141	TSS1500
cg12400119	chr17	6607419	KIAA0753	GeneBody
cg27120059	chr11	38411758
cg23501044	chr7	26363193	SNX10	prox_enhancer
cg13467784	chr17	37110547	ACACA	GeneBody
cg17604071	chr12	113757583	LINC01234	distal_enhancer
cg14277214	chr13	95587771	DZIP1	GeneBody
cg10970354	chr7	35510402
cg07385453	chr4	133712076
cg11843935	chr8	127210864	CASC19	prox_enhancer
cg05092691	chr5	180604575	SCGB3A1	distal_enhancer
cg13576191	chr3	112365706	CD200	distal_enhancer
cg26643370	chr11	47276005	MADD	GeneBody
cg08644772	chr9	108899457	IKBKAP;ELP1	distal_enhancer;distal_enhancer	N_Shore
cg04329931	chr6	80165689	BCKDHB	GeneBody
cg04813957	chr11	43930968	C11orf96	distal_enhancer
cg23823534	chr10	126598697	C10orf90	distal_enhancer
cg08140451	chr12	40170732	LINC02471	distal_enhancer
cg20443866	chr15	58310738	ALDH1A2	distal_enhancer
cg01156819	chr1	106234426	LOC124904596	GeneBody
cg25864250	chr12	9330760
cg14255028	chr12	9167892	PZP	exon1
cg06775603	chr3	131394116	NUDT16	distal_enhancer
cg15389265	chr17	57629561	RN7SL449P	distal_enhancer
cg24285775	chr4	99088241	ADH5	prox_enhancer	N_Shore
cg01775821	chr4	150175376	DCLK2	GeneBody
cg00581205	chr5	124912951
cg21669018	chr16	69165988	UTP4	GeneBody
cg25547630	chr12	1760980	RPS4XP14	distal_enhancer
cg13291254	chrX	36227957	CFAP47	GeneBody
cg06350279	chr12	6423697	RPL31P10	distal_enhancer
cg02424788	chr3	20341017	LOC101927829	TSS1500
cg12337253	chr8	11330678	SLC35G5	TSS1500
cg13585961	chr3	125233302	ZNF148	GeneBody
cg01235120	chr14	39989371
cg18767714	chr9	7049113	KDM4C	GeneBody
cg03442302	chr9	33350334	Y_RNA	distal_enhancer
cg01703293	chr12	124785623	LOC124903046	TSS1500
cg25571625	chr2	27234547	CAD	GeneBody
cg00147371	chr21	33171663	LINC01548	prox_enhancer
cg22634172	chr10	127016575	DOCK1;LOC105378552	GeneBody;GeneBody
cg00035526	chr3	2355126	CNTN4	GeneBody
cg06387797	chr4	78534054	ANXA3	distal_enhancer
cg25926549	chr4	8005804	MIR95	prox_enhancer
cg14633734	chr3	49793811	CDHR4	GeneBody
cg16331452	chr16	90009082	DBNDD1	promoter
cg18866192	chr20	14964794	MACROD2	GeneBody
cg18839315	chr12	15176053	RERG;LOC124902887	GeneBody;GeneBody
cg02978496	chr14	101933435
cg05476766	chr2	235745453	AGAP1	GeneBody
cg09470311	chr12	69873349	MYRFL	GeneBody
cg20950546	chr12	1808545	CACNA2D4	GeneBody
cg21221992	chr7	44267614	CAMK2B	GeneBody
cg13932926	chr9	92670418	IPPK	prox_enhancer	S_Shore
cg17434326	chrX	16604843	MIR548AM	distal_enhancer
cg23038791	chr12	27962949	PTHLH	GeneBody
cg12771168	chr4	24820273	CCDC149	GeneBody
cg07862302	chr6	125930804	NCOA7	distal_enhancer
cg21829889	chr5	178283296	PHYKPL	distal_enhancer
cg06597147	chr7	159069045	VIPR2	distal_enhancer
cg20732120	chr4	119093459	MYOZ2	distal_enhancer
cg23289880	chr6	37529428	LINC02520	GeneBody
cg01418795	chr14	61703691	HIF1A	GeneBody
cg24383929	chr1	91345478	HFM1	GeneBody
cg14101998	chr12	15576482	PTPRO	distal_enhancer
cg14881910	chr4	94472694	PDLIM5	distal_enhancer
cg10613746	chr2	46642778	CRIPT	distal_enhancer
cg04782407	chr20	44771332	RIMS4	GeneBody
cg03546456	chr16	71734651	AP1G1	GeneBody
cg26724642	chr7	98266201	TECPR1	distal_enhancer
cg17384849	chr20	23351745	NXT1-AS1	prox_enhancer	S_Shore
cg25565412	chr21	31410868	MTRES1P2	distal_enhancer
cg25064860	chr1	38789645
cg26167603	chr20	23225544	LINC03125	distal_enhancer
cg26141856	chr12	94164960	PLXNC1	distal_enhancer
cg20617834	chr8	10702850
cg02147891	chr1	38649543
cg14498445	chr6	111642652	TRAF3IP2	distal_enhancer
cg03093581	chr1	186376502	ODR4;C1orf27	prox_enhancer;prox_enhancer	S_Shore
cg22143407	chr12	115370799
cg03012319	chr12	26831241	ITPR2	GeneBody	N_Shore
cg27065421	chr12	63007886
cg19506005	chr18	69715528	DOK6	GeneBody
cg09772386	chr16	75820990	LOC105371348	GeneBody
cg27345785	chr4	169159686	RPL6P12	distal_enhancer
cg15108134	chr2	73270522	FBXO41	prox_enhancer	S_Shore
cg25739504	chr2	30172256
cg06912425	chr16	68233664	MIR6773	prox_enhancer	N_Shore
cg05705052	chr3	63753629	CDHR18P	other_regul_region
cg18674456	chr11	64804447	MAP4K2	prox_enhancer	S_Shore
cg11009823	chr20	36173176	EPB41L1	TSS1500
cg13924134	chr7	51188480	COBL	GeneBody
cg08284063	chr19	13609926
cg21757063	chr2	143322164	ARHGAP15	GeneBody
cg07211850	chr5	3132381	LINC01377	other_regul_region
cg19099451	chr3	187976821	LINC01991	TSS1500
cg24212738	chr15	69104291	RP11-809H16.5	distal_enhancer
cg02357153	chr12	54680151
cg09027795	chr6	14312588	LINC01108	distal_enhancer
cg15055870	chr3	47266805	KIF9	distal_enhancer
cg02687744	chr13	100480387	PCCA;PCCA-AS1;LOC107984574	GeneBody;GeneBody;GeneBody
cg12240166	chr12	29642309	TMTC1	GeneBody
cg10878913	chr19	32340314	ZNF507	distal_enhancer
cg05457417	chr10	91758905	FAF2P1	other_regul_region
cg16486128	chr11	65952402	TSGA10IP	distal_enhancer
cg08309676	chr2	127575478	MYO7B	distal_enhancer
cg09959242	chr13	84430640	MTND4P1	distal_enhancer
cg09792378	chr13	59447853	RNU7-88P	distal_enhancer
cg10245273	chr13	112071291	SOX1	distal_enhancer	S_Shelf;N_Shore
cg10091709	chr13	99350757	MIR623	distal_enhancer
cg10040015	chr13	113088580	F7	distal_enhancer	Island
cg10208367	chr13	36694443	LOC102723490;SERTM1	GeneBody;GeneBody
cg09246924	chr13	76990571			N_Shore
cg09221485	chr13	114310869			N_Shelf
cg09285795	chr13	112107267	LINC00404	prox_enhancer	S_Shore;S_Shore
cg09276445	chr13	101454072	ITGBL1	prox_enhancer	Island
cg09095400	chr13	113086315	F7	distal_enhancer	N_Shelf
cg09635874	chr13	98300264	FARP1	GeneBody
cg09391032	chr13	27797410	GSX1	promoter	S_Shelf;Island
cg09448088	chr13	112981376	MCF2L	distal_enhancer	S_Shore;Island
cg09504131	chr13	98522621	STK24	prox_enhancer
cg11193411	chr13	29524187	MTUS2-AS1	distal_enhancer
cg11192895	chr13	21022543	RNU4-9P	distal_enhancer
cg11017500	chr13	110638408	NAXD-AS1	distal_enhancer	Island;N_Shelf
cg11017155	chr13	113070095	MCF2L	GeneBody	S_Shelf
cg11504805	chr13	114049643	RASA3	GeneBody	S_Shore
cg11504718	chr13	112883493	MCF2L	promoter	S_Shore;N_Shelf
cg11462939	chr13	98953863	DOCK9	GeneBody
cg11335321	chr13	21381443	MIPEPP3;ZDHHC20	GeneBody;GeneBody	S_Shelf
cg10566012	chr13	39547009	LHFPL6	GeneBody
cg10514207	chr13	48810045	PSME2P2	promoter
cg10358981	chr13	25047415	LOC105370119	exon1	Island
cg10357368	chr13	108402701
cg10959786	chr13	74133987	KLF12	promoter	Island;N_Shore
cg18210275	chr13	33681974	LOC107984551	GeneBody
cg18289306	chr13	112985855	MCF2L	distal_enhancer
cg18011803	chr13	77023190	FBXL3	GeneBody	N_Shelf
cg18571045	chr13	112583692	TUBGCP3	distal_enhancer	N_Shelf
cg18532273	chr13	114089954	RASA3-IT1	distal_enhancer	S_Shelf
cg17491360	chr13	44810132	LINC00330	prox_enhancer
cg17598724	chr13	45985587	ZC3H13	GeneBody
cg17292667	chr13	110135176	LOC101927712	GeneBody	N_Shelf
cg19380085	chr3	48683801	NCKIPSD	distal_enhancer	N_Shore
cg14750708	chr3	31071771
cg02409479	chr11	20154363			N_Shore
cg22930460	chr12	4837965	KCNA6	GeneBody
cg26141623	chr10	34403757	PARD3	distal_enhancer
cg21837023	chr16	81497507	CMIP	distal_enhancer
cg23825285	chr17	42990908	RPL27	distal_enhancer
cg14178767	chr3	15627190	BTD	distal_enhancer
cg26777793	chr2	229272010	PID1	prox_enhancer	S_Shore
cg00503636	chr1	169895114	SCYL3	prox_enhancer	S_Shore
cg14994009	chr16	53910160	FTO	GeneBody
cg10336097	chr7	138865721	KIAA1549	GeneBody	N_Shelf;N_Shelf
cg15617929	chr10	118564788	SLC25A18P1	distal_enhancer
cg12659407	chr17	3382603	OR3A2	GeneBody	N_Shelf
cg25417447	chr7	59372
cg27551137	chr2	174558570
cg00514485	chr1	30714715	MATN1-AS1	distal_enhancer	N_Shelf
cg06475374	chr19	47035984	NPAS1	prox_enhancer	Island
cg16308719	chr4	154591031	FGA	TSS1500
cg07672071	chr2	190358877	INPP1	distal_enhancer
cg26776547	chr1	119784722	HMGCS2	distal_enhancer
cg23385252	chr9	125635108	MAPKAP1	GeneBody
cg05683570	chr14	24065516	CPNE6	distal_enhancer
cg16087810	chr5	179534727	LOC128966623;LOC105377762	GeneBody;GeneBody	S_Shelf
cg03577871	chr1	164649145	PBX1	GeneBody
cg18252328	chr2	8408948	LINC00299	distal_enhancer
cg00241041	chr4	58138977
cg16670392	chr14	98906538
cg12218095	chr3	190166743
cg07703264	chr20	59024064	TUBB1	GeneBody	N_Shore
cg10956088	chr14	78697427	NRXN3	GeneBody
cg12035530	chr12	2354595	CACNA1C	GeneBody
cg01349246	chr6	9406063	OFCC1	distal_enhancer
cg26983122	chr16	12523627	SNX29	GeneBody
cg15601232	chr18	12494012	SPIRE1	GeneBody
cg03823989	chr9	97529897	TMOD1	GeneBody
cg25055208	chr22	43743444	EFCAB6	GeneBody
cg12328330	chr4	6715372	BLOC1S4	prox_enhancer	N_Shore
cg26006262	chr16	13594841
cg25593579	chr11	126123275	LOC124902784;LOC124902784	TSS200;TSS1500
cg24955205	chr1	174013923	RC3H1	GeneBody
cg26187811	chr19	46662138	DACT3-AS1	prox_enhancer	S_Shore
cg06318355	chr6	124476323	NKAIN2	distal_enhancer
cg12537942	chr20	36446758	DLGAP4	distal_enhancer
cg16284396	chr20	50470540
cg24865375	chr6	167995239	KIF25-AS1	GeneBody
cg01020080	chr2	26492741	OTOF	GeneBody
cg21164340	chr8	97324981	SNORD3H	distal_enhancer
cg03565833	chr13	35892382	DCLK1	distal_enhancer
cg01037756	chr1	33099627	AZIN2;ADC	distal_enhancer;distal_enhancer
cg19570623	chr14	51638428	FRMD6	GeneBody
cg06021534	chr8	119053348	COLEC10	distal_enhancer
cg07671383	chr9	90953925	RP11-367F23.1	other_regul_region
cg04138763	chr5	177110523	FGFR4	distal_enhancer
cg23341839	chr2	171999298	METAP1D	TSS1500	N_Shore
cg04594727	chr20	48809838	PREX1	distal_enhancer
cg07697108	chr1	213491820	RPS6KC1	GeneBody
cg04862676	chr9	77812022	GNA14	distal_enhancer
cg06061466	chr9	129053190	MIGA2;FAM73B	distal_enhancer;distal_enhancer
cg14376490	chr4	184292124	MYL12BP2	distal_enhancer
cg13407435	chr4	156294719	FTH1P21	distal_enhancer
cg18757815	chr11	24635908	LUZP2	GeneBody
cg01926029	chr8	131934267	EFR3A	distal_enhancer
cg11948799	chr16	49849149	ZNF423	GeneBody
cg08401078	chr20	23194158	LINC03125	distal_enhancer
cg23032656	chr12	132100224	EP400P1	GeneBody
cg22749298	chr1	226554072	C1orf95;STUM	distal_enhancer;distal_enhancer
cg25556958	chr1	178006070	CRYZL2P-SEC16B	GeneBody
cg16284522	chr3	52428868	PHF7	distal_enhancer
cg06363014	chr8	123242534	C8orf76	TSS1500	S_Shore
cg06624956	chr5	72844054	TNPO1	distal_enhancer
cg21264903	chr10	96700901	PIK3AP1	distal_enhancer
cg01401957	chr5	14268902	TRIO	GeneBody
cg19543355	chr9	110934092	Y_RNA	prox_enhancer
cg22476127	chr19	1680207	TCF3	promoter
cg21713048	chr1	212667284	LINC02773	prox_enhancer
cg20756630	chr20	3283825	DNAAF9	GeneBody
cg00468775	chr12	95289504	VEZT	GeneBody
cg05479250	chr1	227219445	CDC42BPA	GeneBody
cg10161470	chr16	2334060	ABCA3	GeneBody
cg15774814	chr7	38863805	VPS41	distal_enhancer
cg15878474	chr5	107011073	LINC01950;LINC01950	TSS200;TSS1500
cg11867842	chr12	54603070
cg00067753	chr1	59553222	FGGY	GeneBody
cg21640982	chr7	100549606	AGFG2	TSS1500
cg06362319	chr6	52954691	GSTA9P	distal_enhancer
cg12666703	chr8	74198299	RP11-6I2.4	distal_enhancer
cg02321886	chr3	48561366	PFKFB4	TSS1500	S_Shelf
cg11482648	chr4	120056978	MAD2L1	GeneBody
cg05657325	chr2	221236417
cg18247396	chr21	31720646	SCAF4	distal_enhancer
cg05204908	chr11	10802143	SNORD97	prox_enhancer
cg02921527	chr8	140652157
cg05758783	chr12	53677967	ATP5MC2;ATP5G2	prox_enhancer;prox_enhancer	S_Shore
cg17720880	chr6	44257814	SLC35B2	promoter	S_Shore
cg22852636	chr1	151405373	PSMB4	distal_enhancer
cg01388563	chr10	124543576	RPS10P18	distal_enhancer
cg16816550	chr3	142655449	PLS1	TSS1500
cg03774762	chr5	38445199	EGFLAM	TSS1500
cg08353791	chr3	184789059
cg03826121	chr2	174602887	WIPF1	distal_enhancer
cg05071644	chr5	172419121	SH3PXD2B	distal_enhancer
cg07241127	chr4	153452684
cg00235270	chr16	588109	RAB40C	prox_enhancer	S_Shelf;N_Shore
cg02152068	chr18	62939624	RNU6-142P	distal_enhancer
cg14260153	chr5	141618217	DIAPH1	exon1	N_Shore
cg09171508	chr19	30785402
cg04282753	chr4	80207818			S_Shore
cg24058010	chr16	72890011	ZFHX3	GeneBody
cg23259031	chr5	175243583	ARL2BPP6	other_regul_region
cg10302420	chr1	152717150
cg15211927	chr13	105848763
cg07172626	chr17	80566180	RPTOR	distal_enhancer
cg16135527	chr8	142637297	AP006547.3	distal_enhancer
cg09817752	chr5	52119903	LINC02118	other_regul_region
cg00230316	chr1	11849389
cg13851412	chr14	95455838	SYNE3	GeneBody
cg10095305	chr5	36158115	SKP2	GeneBody
cg27305320	chr2	11554380	GREB1	distal_enhancer
cg07588571	chr11	130042242			S_Shore
cg02467392	chr1	244104988	RN7SL148P	prox_enhancer
cg08043301	chr12	10052316	CLEC9A	GeneBody
cg13579024	chr7	73675509
cg20972407	chr9	35700431	TLN1	GeneBody
cg03340054	chr10	97157808	SLIT1	distal_enhancer
cg03180359	chr17	71378189	RNU7-155P	distal_enhancer
cg19952530	chr9	127048636	ANGPTL2	distal_enhancer
cg01905634	chr1	210237259	SERTAD4-AS1	distal_enhancer	S_Shelf;S_Shelf
cg15054396	chr10	30818067
cg19172733	chr2	238350763	TRAF3IP1	GeneBody
cg07093667	chr10	23363920	C10orf67	distal_enhancer
cg03078097	chr12	27256031	STK38L	distal_enhancer
cg10073454	chr6	127642056
cg06041751	chr12	1707060	ADIPOR2	GeneBody
cg27024748	chr22	26786283	MIATNB	distal_enhancer
cg11628751	chr6	118506410	CEP85L	GeneBody
cg14455288	chr15	31298818	KLF13	distal_enhancer
cg06123229	chr6	12124710	HIVEP1	GeneBody
cg21374459	chr4	105158952	TET2	distal_enhancer
cg02949670	chr1	197915603	LHX9	TSS1500	S_Shelf;N_Shore;N_Shelf
cg17444442	chr8	11452737	FAM167A	GeneBody
cg19764933	chr6	138662547	MTCH1P1	distal_enhancer
cg14774229	chr5	142315802	SPRY4	GeneBody
cg21999525	chr4	11073532
cg19552574	chr8	133182783	WISP1;CCN4	distal_enhancer;distal_enhancer
cg12303015	chr8	134510320	ZFAT-AS1	distal_enhancer
cg18690765	chr6	109050293	RNU6-653P	distal_enhancer
cg27394124	chr4	2479718	RNF4	GeneBody
cg24643029	chr2	190088407	C2orf88	GeneBody
cg18163788	chr9	137038796
cg11950212	chr5	75602308	POLK	GeneBody
cg13410529	chr2	149611470	MMADHC-DT	GeneBody
cg07871152	chr11	134515661
cg07949587	chr3	194350155	CPN2	GeneBody
cg04757024	chrX	151396074	VMA21	TSS1500	N_Shore
cg24945410	chr22	29196617	LOC101929638	GeneBody
cg07567968	chr4	90122518	CCSER1	promoter
cg17512517	chr3	190504991	IL1RAP	distal_enhancer
cg17673235	chr15	47333835	SEMA6D	GeneBody
cg11256270	chr11	78015345
cg06866593	chr1	182679794	RGS8	distal_enhancer
cg12215541	chr3	169453630	MECOM;MECOM-AS1	GeneBody;GeneBody
cg22683301	chr8	109520870	PKHD1L1	GeneBody
cg18709968	chr10	125448100
cg07734098	chr7	117300047	LOC105375467	TSS1500
cg04084598	chr13	97856389	RPL7AP61	distal_enhancer
cg04127941	chr9	86894412	GAS1	distal_enhancer
cg13088938	chr1	240402451	FMN2	GeneBody	N_Shelf
cg09191449	chr2	188569940	LINC01090	distal_enhancer
cg19598859	chr18	74835216	ZNF407	distal_enhancer
cg08003710	chr7	69211832	RP11-3P22.1	distal_enhancer
cg07494513	chr14	94823024
cg27506170	chr3	184712477	MAGEF1	TSS1500	S_Shore
cg26437841	chr13	32029863	FRY	other_regul_region	N_Shore
cg26057555	chr3	172009808
cg15864790	chr2	113685597	LINC02936	GeneBody
cg15761753	chr10	128078567	PTPRE	other_regul_region
cg27518839	chr9	108780064	RPL36AP35	distal_enhancer
cg03181006	chr4	61462768	LPHN3;ADGRL3	distal_enhancer;distal_enhancer
cg16980270	chr12	31370115	LINC02387	prox_enhancer
cg05429466	chr20	35250677	MMP24-AS1-EDEM2;MMP24	GeneBody;GeneBody
cg06915749	chr9	131161858	NUP214	GeneBody
cg26271775	chr4	100095973	DYNLL1P6	distal_enhancer
cg02825196	chr7	114210486	FOXP2	GeneBody
cg23046218	chr10	13709379	LOC105376426	TSS1500
cg14800645	chr17	28510813	FOXN1	other_regul_region
cg09900139	chr7	92670058	CDK6	GeneBody
cg01623128	chr7	118590449
cg04266256	chr2	169840642	UBR3	distal_enhancer
cg23364632	chr6	13203059	PHACTR1	GeneBody
cg17790750	chr22	42165295	TCF20	GeneBody
cg13553667	chr6	158554728	TMEM181	GeneBody
cg15711642	chr6	110778576	CDK19	distal_enhancer
cg08886177	chr12	116449567	MIR4472-2	distal_enhancer
cg06446577	chr9	137793453	EHMT1	GeneBody
cg18694540	chr5	160432426	PTTG1	distal_enhancer
cg13367490	chr17	82186302	CCDC57	other_regul_region
cg10842243	chr22	44089603	PARVB	GeneBody
cg16769906	chr11	68467123	PPP6R3	distal_enhancer
cg14477831	chr11	114530441	NXPE2;NXPE1	GeneBody;GeneBody
cg25772656	chr8	65682873	MTFR1	exon1
cg15282093	chr18	12028349	LINC02979	distal_enhancer
cg16191563	chr16	74741321	FA2H	GeneBody
cg27583235	chr11	83061599	RAB30	GeneBody
cg23265082	chr22	25582933	GRK3	GeneBody
cg04707943	chr16	70379319	ST3GAL2	GeneBody	N_Shore
cg10595396	chr16	83717427	CDH13	GeneBody
cg07412112	chr8	102188413
cg21958561	chr18	46264193	ARK2N	GeneBody
cg08199116	chr8	115739653	TRPS1	distal_enhancer
cg26033177	chr2	20066343	LAPTM4A-DT	distal_enhancer
cg26830401	chr9	37951931	SHB	GeneBody
cg06207676	chr4	3672935			S_Shelf
cg24394495	chr19	32245344
cg12433851	chr17	20092696	SPECC1	GeneBody
cg05467975	chr8	141304017	SLC45A4	distal_enhancer	N_Shelf
cg15617880	chr10	35126242	CREM	TSS1500	N_Shore
cg15707705	chr10	125101457	CTBP2	GeneBody
cg02362621	chr5	129768774	MINAR2	promoter
cg27126814	chr14	22957908	HAUS4	prox_enhancer	S_Shore
cg18056957	chr19	45854217	SYMPK	GeneBody
cg05853187	chr17	74603589	CTD-2006K23.1	promoter
cg13688912	chr4	6645312	MRFAP1	distal_enhancer	S_Shelf
cg19557713	chr17	76579504	ST6GALNAC2	distal_enhancer
cg25018884	chr12	2503168	CACNA1C	GeneBody
cg20950181	chr16	62665540
cg25402980	chr7	117049199	ST7	distal_enhancer
cg09146350	chr11	8774072	DENND2B-AS1	distal_enhancer
cg25026004	chr6	29696410
cg23442258	chr4	183365424
cg11363290	chr12	55659590	RP11-644F5.16	promoter
cg11795976	chr11	122116557	BLID	TSS1500
cg08869319	chr4	168833555	LOC124900809	exon1	S_Shore
cg25456379	chr21	45739947	PCBP3	GeneBody
cg24542613	chr12	123036027	MIR4304	distal_enhancer
cg23552946	chr1	109336436	SORT1	GeneBody
cg04833641	chr1	171621157	MYOCOS	TSS1500
cg22446784	chr15	89070329	ABHD2;CARMAL	GeneBody;GeneBody
cg00550189	chr7	55387760	LANCL2	distal_enhancer
cg08887746	chr22	49584525	MIR3667HG	GeneBody
cg01037262	chr10	3934098	LINC02660	GeneBody
cg08923338	chr9	136996919	CLIC3	prox_enhancer	S_Shore
cg05222618	chr6	152846900	LINC02840	other_regul_region
cg19379465	chr13	50149198	ST13P4	distal_enhancer
cg04266284	chr2	213185844
cg16699470	chr5	179705312	CANX	distal_enhancer
cg19954011	chr13	46200121	LOC107984578	GeneBody
cg18036623	chr1	5239996
cg10598567	chr22	48828830
cg25887715	chr11	116461478	LOC107987166	GeneBody
cg02760912	chr1	236600814	HEATR1	GeneBody	N_Shelf
cg19407481	chr11	1502592	MOB2	distal_enhancer
cg02973581	chrX	40571582
cg23542357	chr3	167731072	PDCD10	GeneBody	N_Shelf
cg05584666	chr14	106691644	IGHVIII-67-3	other_regul_region
cg19677967	chr5	58202669	LOC105378983	GeneBody
cg21939417	chr9	88741110	MIR4289	distal_enhancer
cg19881616	chr20	58070917
cg20829148	chr8	102938857	MAILR	GeneBody
cg12448926	chr18	45359552	SLC14A2-AS1	distal_enhancer
cg11608585	chr4	109415440
cg06726885	chr11	47288925	MADD	GeneBody
cg11052832	chr15	59636932
cg06929468	chr8	76989174	PEX2	distal_enhancer
cg01396957	chr18	55500901	TCF4-AS2	distal_enhancer
cg16449597	chr4	170979112	LOC124900869	TSS1500
cg05181098	chr10	23015309	RNA5SP304	distal_enhancer
cg09239582	chr15	94854341	LOC440311	TSS1500	N_Shore
cg24019887	chr1	195718730	LOC105371671	GeneBody
cg01264428	chr7	131015372	LINC-PINT	GeneBody
cg26508198	chr2	52035044	NRXN1-DT	GeneBody
cg26345490	chr3	197527138	LINC02012	distal_enhancer
cg24130137	chr16	88736708	HSALR1	promoter	N_Shore
cg09457719	chr1	42568674	CCDC30	GeneBody
cg03070119	chr20	50911060	ADNP	prox_enhancer
cg02022284	chr12	115624107	LOC105370003;LOC105370002	GeneBody;GeneBody
cg25788869	chr15	25684427	ATP10A	GeneBody
cg26541459	chr22	49807407	BRD1	GeneBody
cg23617472	chr11	113340481	TTC12	distal_enhancer
cg12212934	chr5	175887852
cg15409679	chr12	11807438	ETV6	GeneBody
cg05320384	chr3	17663570	TBC1D5	GeneBody
cg03319891	chr1	78114086	RNA5SP22	distal_enhancer
cg16664417	chr4	135316744	LOC124900883	TSS1500
cg00767102	chr17	49290630	MIR6129	distal_enhancer
cg17555388	chr8	50397884	SNTG1	GeneBody
cg26639084	chr1	185934621	HMCN1	distal_enhancer
cg05749120	chr15	51381055	GLDN	distal_enhancer
cg11362211	chr8	92068363	RUNX1T1	distal_enhancer
cg15985240	chr1	107862202	MIR7852	distal_enhancer
cg06949836	chr17	49988649
cg00926520	chr12	93469039	MRPL42	promoter	S_Shore
cg00771846	chr15	78949512	CTSH	prox_enhancer
cg02737252	chr11	116063023	LOC105369513	GeneBody
cg06100588	chr12	116160014	SNRPGP18	distal_enhancer
cg08428567	chr12	3076259	TSPAN9	TSS1500	N_Shore
cg27552560	chr1	43537501	PTPRF	GeneBody
cg08862522	chr18	63025462
cg27335569	chr14	76781466	VASH1	GeneBody
cg04410886	chr2	36515341	CRIM1	GeneBody
cg13392798	chr22	31046097
cg17200992	chr14	52834065	LOC105370500	GeneBody
cg26982734	chr16	73304408	ZFHX3	GeneBody
cg23660253	chr21	43001234	PKNOX1	GeneBody
cg26222293	chr13	28321321	FLT1	prox_enhancer
cg05723708	chr1	91075523
cg10083465	chr2	137953331	HNMT	distal_enhancer
cg16683922	chr2	206702389	Y_RNA	other_regul_region
cg00802396	chr2	237565172	PRLH	TSS1500
cg25508154	chr15	23362970	RN7SL536P	other_regul_region
cg20298262	chr17	28610577	SPAG5-AS1	prox_enhancer
cg06818929	chr3	157844883
cg09363527	chr8	11970877
cg05278940	chr4	132495330
cg20808727	chr20	54198611
cg25138076	chr6	149444991	ZC3H12D	distal_enhancer
cg21807441	chr5	58871656
cg05076148	chr9	131518168	LOC105376301;POMT1	TSS1500;exon1
cg15989353	chr16	84297296	WFDC1	GeneBody	S_Shelf
cg12274734	chr2	166388776	SCN9A	distal_enhancer
cg11498486	chr10	76973372	KCNMA1;KCNMA1-AS1	GeneBody;GeneBody
cg13202527	chr2	218367368	CATIP-AS1	prox_enhancer	N_Shore
cg00430562	chr11	73405284	FAM168A	GeneBody
cg22486991	chr2	96867093	SEMA4C	distal_enhancer	S_Shelf;N_Shore
cg14782322	chr1	45008590	HECTD3	promoter	N_Shore
cg26834375	chr12	1640333	WNT5B	GeneBody	S_Shore
cg10207219	chr19	41535267	LINC01480	promoter
cg25239073	chr12	54196285	SMUG1	distal_enhancer
cg09994527	chr14	44783789	RP11-398E10.1	prox_enhancer
cg17430819	chr6	35327507
cg21367927	chr9	93326275	FAM120A2P	distal_enhancer
cg23526680	chr21	46457960	DIP2A	TSS1500	N_Shore
cg04517380	chr12	5085261
cg00549822	chr13	95588323	CLDN10	distal_enhancer
cg01726277	chr1	101438587	LINC01307	distal_enhancer
cg20075831	chr14	106375462
cg03483713	chr7	27123147	HOXA-AS2	prox_enhancer	S_Shore;N_Shore
cg03523719	chrX	13095671	LOC105373133	GeneBody
cg06861330	chr12	101696370	CHPT1	TSS1500	N_Shore
cg10011249	chr6	15475676	JARID2	GeneBody
cg14135638	chr4	6382903	PPP2R2C	prox_enhancer
cg04286615	chr18	9920924	RNA5SP450	distal_enhancer
cg05505782	chr3	129330446	MARK2P3	other_regul_region
cg20542838	chr15	67107018	SMAD3	distal_enhancer
cg04524002	chr7	123847096	HYAL4	prox_enhancer
cg01335191	chr16	72743152	ZFHX3-AS1	GeneBody
cg11183401	chr20	20233128	C20orf26;CFAP61	distal_enhancer;distal_enhancer
cg11149952	chr2	229852733	RNU6-613P	distal_enhancer
cg08651153	chr4	153267042	Y_RNA	promoter
cg16939526	chr9	72843728
cg10604138	chr2	159209592	MIR6888	distal_enhancer
cg03843785	chr11	6333805	CAVIN3;PRKCDBP	distal_enhancer;distal_enhancer
cg06215192	chr20	31727804	BCL2L1	distal_enhancer	S_Shelf
cg18766794	chr17	77634983
cg11072700	chr22	17824142	XXbac-B461K10.4	distal_enhancer
cg05388076	chr9	106843842
cg09391744	chr1	176193273	COP1;RFWD2	distal_enhancer;distal_enhancer
cg05793937	chr14	104882063	CEP170B	distal_enhancer	N_Shore
cg20897820	chr10	85946930	RNA5SP322	distal_enhancer
cg22865069	chr6	166750160	RPS6KA2	GeneBody
cg19659833	chr1	180852060	LINC02816	distal_enhancer
cg06719018	chr1	236267113	ERO1B	GeneBody
cg08353167	chr5	99141679
cg03601895	chr12	119716974	MIR1178	distal_enhancer
cg26941722	chr19	17429748
cg07652957	chr20	9884102
cg04317686	chr7	151188314	ASB10	prox_enhancer
cg11372071	chr7	116393914
cg19187798	chr18	62509128
cg22537662	chr17	50213486	TILAM	TSS1500
cg18883919	chr8	127777019
cg25775989	chr9	131197253	NUP214	GeneBody
cg26966591	chr20	44213075	OSER1-DT	promoter	S_Shore
cg11890242	chr20	46407105	ELMO2	prox_enhancer	S_Shore
cg15018343	chr12	21538623	GYS2	GeneBody
cg19271551	chr14	22131233
cg20469716	chr1	228487260	RNF187	promoter	Island
cg02672009	chr13	112234683	LINC01070	other_regul_region
cg01631409	chr17	37465484	TADA2A	GeneBody
cg13305759	chr15	69255359	GLCE	GeneBody
cg00237547	chr14	105919634	IGHD1-1	promoter
cg23429471	chr19	41316550	CCDC97	GeneBody
cg09297236	chr6	137432902	OLIG3	distal_enhancer
cg24798497	chr17	27209555
cg25055433	chr22	30579570	PES1	GeneBody
cg10679021	chr20	45124689	WFDC12	TSS1500
cg19767927	chr19	6009261	RFX2;RANBP3-DT	GeneBody;GeneBody	S_Shore
cg09818419	chr16	89593181	CPNE7	GeneBody	N_Shelf
cg01751746	chr5	41058227	MROH2B	GeneBody
cg13929064	chr4	20699260	PACRGL	TSS1500	N_Shore
cg01425168	chr7	70688214	AUTS2	other_regul_region
cg14275159	chr16	15056986	NTAN1	prox_enhancer	S_Shore
cg17688845	chr14	102442761	RNU6-244P	distal_enhancer
cg10343375	chr1	151485873
cg07390618	chr13	33189686	STARD13	distal_enhancer
cg14367508	chr2	80256776	LRRTM1	distal_enhancer
cg20446788	chr7	12962423	LOC105375158	GeneBody
cg20359259	chr11	12263919	MICAL2	GeneBody
cg07588315	chr19	8108428	FBN3	GeneBody
cg18502863	chr11	60989287	RNU6-933P	distal_enhancer
cg16531578	chr6	42402360	TRERF1	distal_enhancer
cg23726228	chr8	34249569	LOC105379364	GeneBody
cg04332507	chr20	24494511	SYNDIG1	GeneBody
cg23401755	chr4	104728560	CXXC4-AS1	distal_enhancer
cg08639616	chr11	6932153	LOC107984019;ZNF215	GeneBody;GeneBody
cg23718147	chr2	10598295	NOL10	GeneBody
cg19500265	chr17	28205226	NLK;LOC105371710	GeneBody;GeneBody
cg24663498	chr20	17620598	RRBP1	distal_enhancer
cg14347007	chr5	34687014	RAI14	prox_enhancer
cg11154098	chr4	58978102	LOC105377246	GeneBody
cg18727645	chr3	188233454	LPP	distal_enhancer
cg11205166	chr2	10720826	ATP6V1C2	prox_enhancer	N_Shore
cg02332540	chr19	46809610	HNRNPMP2	other_regul_region
cg25972433	chr11	75774782	DGAT2	GeneBody
cg14968618	chr9	89985413	LOC101927847	GeneBody
cg15224620	chr1	248627792	OR2T11	GeneBody
cg22276594	chr6	72615972	KCNQ5-DT	GeneBody
cg03254917	chr11	120805992	GRIK4	GeneBody
cg08106532	chr6	90982283	MAP3K7	other_regul_region
cg04666848	chr18	57659742	RP11-35G9.5	distal_enhancer
cg04666517	chr1	13570780	PDPN	distal_enhancer
cg13741110	chr10	71675101	C10orf105	other_regul_region
cg12843227	chr6	161234520	AGPAT4	distal_enhancer
cg23873281	chr9	127882774	AK1	distal_enhancer
cg19947112	chr1	167525123
cg12313832	chr2	8278151	LINC00298	promoter
cg19347163	chr2	65536618
cg18665687	chr2	233491008	USP40	distal_enhancer
cg19733346	chr1	244093347
cg15636388	chr4	143415504	GAB1	GeneBody
cg04550152	chr14	77465627	AHSA1	GeneBody
cg00302703	chr10	22644706	PIP4K2A	GeneBody
cg14059024	chr17	8413212	RNF222	distal_enhancer
cg03820640	chr10	122155448	LOC124902518	exon1
cg06353065	chr15	31486785	OTUD7A	GeneBody	S_Shore;S_Shelf
cg00608704	chr12	124308906	FAM101A;RFLNA	distal_enhancer;distal_enhancer
cg24757097	chr19	56294908	ZSCAN5A;EDDM13;LOC124900420	GeneBody;GeneBody;GeneBody
cg04950029	chr12	122058944	BCL7A	GeneBody
cg24675215	chr5	56846389	MAP3K1	GeneBody
cg06851354	chr12	54148063	SMUG1-AS1	GeneBody
cg02563485	chr1	212681185	LINC02773	distal_enhancer
cg04374604	chr2	46541311	RHOQ	TSS1500	N_Shore
cg13646860	chr2	240214543	LOC107985836	GeneBody
