## Supplementary File 1 for "Methylome-Wide Association Study of Obsessive-Compulsive Disorder" (part 24 of 45)

Name	CHR	MAPINFO	Gene	RegulRegion	Relation_to_UCSC_CpG_Island
cg06574332	chr6	168658509	SMOC2	GeneBody
cg17980825	chr18	8407241
cg22542065	chr13	46485244	COX17P1	other_regul_region
cg02684057	chr18	56111330	LINC03069;LINC01539	GeneBody;GeneBody
cg24453842	chr13	43866028	CCDC122	GeneBody
cg02502061	chr12	3073573	RPL13AP24	prox_enhancer	N_Shelf
cg26923035	chr1	31256070
cg27425110	chr16	88195057	LINC02182	prox_enhancer
cg15251217	chr20	56588002	LINC01716	distal_enhancer
cg06758621	chr6	142638122	LOC153910	TSS1500
cg23008745	chr12	131586152	LOC105370084	GeneBody
cg04851733	chr3	37477381	ITGA9	distal_enhancer
cg26240457	chr10	122981725	PSTK	other_regul_region	S_Shore
cg07397757	chr1	22471405	ZBTB40	distal_enhancer
cg11208227	chr5	41759527	OXCT1	GeneBody
cg01519820	chr11	107530208	ALKBH8	distal_enhancer
cg04074518	chr12	111355480	PHETA1;FAM109A	distal_enhancer;distal_enhancer
cg10368655	chr12	118153545	TAOK3	GeneBody
cg12618261	chr16	66228871	RNA5SP428	distal_enhancer
cg17606016	chr2	160157922	ITGB6	distal_enhancer
cg21692885	chr21	46564711	S100B	distal_enhancer
cg26137190	chr2	69226158	ANTXR1	GeneBody
cg22100869	chr7	11332263
cg07790104	chr6	129668130	ARHGAP18	distal_enhancer
cg12701033	chr3	38289590	SLC22A14	GeneBody
cg00816135	chr13	46121302	CPB2	distal_enhancer
cg13728304	chr10	22541090	PIP4K2A	GeneBody
cg25443440	chr2	208031658
cg23770434	chr14	24695757	GZMB	distal_enhancer
cg18527908	chr1	145926737	LIX1L-AS1	promoter	N_Shore
cg03196613	chr17	39084937	RDM1P5;PLXDC1	GeneBody;GeneBody
cg07779808	chr2	153622514	GALNT13	GeneBody
cg20434905	chr10	128029175	PTPRE	GeneBody
cg20280553	chr11	61599468	LOC101927495	GeneBody
cg15079672	chr10	124702316	FAM53B-AS1	prox_enhancer
cg11325152	chr7	17770847
cg09552242	chr4	7358582	SORCS2	distal_enhancer
cg08435353	chr5	119333000	TNFAIP8	prox_enhancer
cg05496549	chr1	175076150	TNN	GeneBody	N_Shelf
cg23054415	chr7	154858407	DPP6;LOC105375580	GeneBody;GeneBody
cg12075257	chr3	78047480	LINC02077	GeneBody
cg27500322	chr13	22781564	SNORD36	distal_enhancer
cg13795172	chr12	104637635	CHST11	GeneBody
cg09169344	chrX	131578534
cg14542395	chr10	78539505
cg06101221	chr4	1288803	MAEA	TSS1500	N_Shore
cg22731432	chr10	78540571
cg18824701	chr22	20066093	TANGO2	GeneBody
cg26381512	chr15	40841842	SPINT1	distal_enhancer	N_Shore
cg07307122	chr5	71476237	BDP1	GeneBody
cg27555130	chr10	102472035	LOC124902493;MFSD13A	GeneBody;GeneBody
cg10417380	chr12	59411484
cg26376517	chr17	69048428	ABCA9	GeneBody
cg03902817	chr12	10750150	LINC02366	promoter
cg18222768	chr18	79524207	LOC102723506	TSS1500	S_Shelf;N_Shore;N_Shore
cg06198030	chr8	53038013
cg10298053	chr2	120815404	GLI2	other_regul_region
cg24008361	chr4	36081642	ARAP2	GeneBody
cg16808683	chr18	48835208	CTIF;LOC105372105	GeneBody;GeneBody
cg17469062	chr11	10497807	MIR4485	distal_enhancer
cg06590956	chr21	41607350
cg24366797	chr17	57807344	RN7SKP94	distal_enhancer
cg04004205	chr4	19508850	LOC105374511	GeneBody
cg01417207	chr1	151994487	S100A10	TSS1500	S_Shore
cg01735495	chr21	44398106	TRPM2	GeneBody
cg27359598	chr5	127001815	MARCHF3	distal_enhancer
cg18570548	chr22	24118329	CABIN1	GeneBody
cg25889117	chr11	124890852	LOC107984406	TSS1500
cg23208836	chr1	41413256
cg11965249	chrX	27253273	LOC105373150	GeneBody
cg19410394	chr20	57153589
cg21490925	chr8	56657296	LOC105375851	TSS1500
cg04277114	chr7	14126120	RPL6P21	distal_enhancer
cg05921676	chr10	34556712	ELOBP4	distal_enhancer
cg10976851	chr7	46229672
cg13133312	chr16	17072390
cg12755400	chr19	15810593	OR10H1	distal_enhancer	S_Shelf
cg22723190	chr10	7521013
cg00032173	chr20	52176127	ZFP64	promoter
cg11968006	chr4	164931777
cg22271577	chr7	77678943	APTR	GeneBody
cg09880359	chr17	2365644	SGSM2	GeneBody	S_Shelf
cg09009759	chr5	180257174	MAPK9	GeneBody
cg25655142	chr16	14132932	MRTFB	GeneBody
cg15719918	chr6	118378115
cg23126902	chr2	215106944	ABCA12	distal_enhancer
cg05848144	chr21	19998962	LINC01683	distal_enhancer
cg10925286	chr9	132560809	BARHL1	distal_enhancer
cg05359922	chr2	2927104	LINC01250	GeneBody
cg15596810	chr13	40980081	ELF1	distal_enhancer
cg20312865	chr15	84717312	SEC11A	prox_enhancer	S_Shore
cg04925975	chr1	190321138	BRINP3	GeneBody
cg17439584	chr8	73296106	RPL7	prox_enhancer	S_Shore
cg00767573	chr2	15948640	RN7SL104P	distal_enhancer
cg26109057	chr22	22560259	LL22NC03-63E9.3	prox_enhancer	S_Shore
cg09009422	chrX	121479762
cg22037522	chr17	2232456	LOC101927839	TSS1500
cg08111925	chr15	100335583	ADAMTS17	distal_enhancer
cg20575435	chr15	70150147	RNU6-745P	distal_enhancer
cg17464363	chr9	97214524	ANKRD18CP	GeneBody
cg19898334	chr5	68730920	CTC-498J12.1	distal_enhancer
cg02387196	chr16	81883171	RN7SKP176	other_regul_region
cg02135118	chr12	130667652	RIMBP2	GeneBody
cg06572647	chr6	105814707
cg15030958	chr11	95159214
cg13032052	chr3	101848304	NFKBIZ	prox_enhancer	N_Shore
cg21567279	chr22	42892560	PACSIN2	GeneBody
cg24322780	chr20	59412934
cg00029647	chr3	52787375	ITIH1	prox_enhancer
cg27000851	chr1	36141987	TRAPPC3	GeneBody
cg16355633	chr3	61634970	PTPRG	distal_enhancer
cg22293401	chr3	120743462	GTF2E1	prox_enhancer
cg16968693	chr11	124697009	SPA17	GeneBody
cg03431002	chr1	34879424	SMIM12	promoter
cg00282245	chr7	51062893	COBL	GeneBody
cg04452329	chr3	133480194	MAF1P1	distal_enhancer
cg04891734	chr12	54987935	TESPA1	distal_enhancer
cg12349227	chr20	31846332	FOXS1	prox_enhancer	S_Shore;N_Shelf
cg13211927	chr11	68062915	CHKA	GeneBody
cg02960176	chr11	25982663
cg16815908	chr15	68300251	ITGA11	GeneBody
cg01464068	chr19	34243830	GARRE1;KIAA0355	distal_enhancer;distal_enhancer
cg17748466	chr20	23132650	LINC00656	promoter
cg26496391	chr11	61045598	LOC105369325	GeneBody
cg15070541	chr10	93680434	FRA10AC1	distal_enhancer
cg15454582	chr10	78204810
cg19055270	chr6	136980240	RPL35AP3	distal_enhancer
cg27032831	chr1	24309735	GRHL3-AS1	GeneBody
cg21472830	chr2	133433734	NCKAP5-IT1	prox_enhancer
cg04182523	chr19	50255536	Metazoa_SRP	other_regul_region	N_Shelf
cg08224659	chr2	159134041	MIR6888	distal_enhancer
cg07256463	chr17	42640329	ATP5MGP7	promoter
cg07385221	chr5	82004710	PPIAP11	promoter
cg06138935	chr16	49552712	ADAM3B	distal_enhancer
cg13510583	chr1	93345412	CCDC18-AS1	prox_enhancer	N_Shore
cg25814024	chr20	50713432
cg26654312	chr16	49867584			N_Shore
cg14727845	chr15	25033245	PWAR6	exon1
cg02511134	chr12	67274418	CAND1	distal_enhancer
cg13541696	chr14	45891506
cg06369569	chr8	117019674	RN7SL228P	prox_enhancer
cg08357518	chr6	43739854
cg02099010	chr8	98454568	STK3	GeneBody
cg14493446	chr9	37840905	DCAF10	GeneBody
cg03490776	chr6	4870683	CDYL	GeneBody
cg06961749	chr3	113224223	BOC	distal_enhancer
cg05384898	chr19	29663063	PLEKHF1	distal_enhancer	N_Shelf
cg04385152	chrX	103833399	RAB9B	TSS1500
cg17425323	chr11	67652672
cg16167478	chr15	42021033	PLA2G4E	promoter
cg26255253	chr2	158463610	PKP4	GeneBody
cg14483492	chr4	2928573	MFSD10	distal_enhancer	S_Shelf;N_Shelf
cg06646604	chr15	85073953	PDE8A	GeneBody
cg14487926	chr17	62780446	MARCHF10	GeneBody
cg00058626	chr6	36987806	MTCH1	TSS1500	S_Shore
cg05721307	chr20	58921728	GNAS	other_regul_region
cg15899666	chr3	123620708	MYLK	promoter
cg09551086	chr6	87720315	LOC124901528	TSS1500
cg08634727	chr3	7145031	GRM7	GeneBody
cg00946806	chr22	33657297	LARGE;LARGE1	promoter;promoter
cg05174583	chr2	152404742	FMNL2	GeneBody
cg20460145	chr4	88533310	HERC3	GeneBody
cg17996068	chr19	29510850	VSTM2B-DT;LOC124904683	GeneBody;GeneBody
cg13492573	chr16	10878839	CIITA	prox_enhancer	N_Shore
cg06618371	chr8	11447460	FAM167A	distal_enhancer
cg24213954	chr2	168704088	CERS6-AS1	distal_enhancer
cg13336942	chr14	51869281	GNG2	GeneBody
cg10615908	chr5	139574658	UBE2D2	GeneBody
cg10659331	chr4	25031898	LGI2	TSS1500	S_Shore
cg12296506	chr7	32947748	RPL7AP78	other_regul_region
cg12323730	chr8	11067904	LOC101929269	TSS1500	N_Shelf
cg00191369	chr16	23288426	SCNN1B	distal_enhancer
cg22728871	chr14	102770330
cg20907091	chr17	76054167	SRP68	prox_enhancer
cg14925919	chr12	117026683	FBXW8	GeneBody
cg18930361	chr1	212847611	SPATA45	exon1
cg02143791	chr1	185335889	GS1-279B7.1	TSS1500
cg23557951	chr12	127915001	LINC00507	TSS1500
cg11394157	chr20	20083812	CFAP61	GeneBody
cg21118802	chr10	61846227	LINC02625	GeneBody
cg16795974	chr10	3464984	LINC02669	distal_enhancer
cg25858471	chr5	10867128
cg18680199	chr14	50935001	PYGL	GeneBody
cg26200116	chr5	85293372	LOC101929321	GeneBody
cg04533664	chr6	108751471	LINC00222	prox_enhancer
cg13066943	chr6	127472181	SOGA3-KIAA0408	GeneBody	N_Shelf
cg07489381	chr8	29469367
cg13357185	chr6	14108821	CD83	distal_enhancer
cg00373796	chr5	37308990	RNU7-75P	distal_enhancer
cg00838326	chr9	130429829	HMCN2;LOC107987134	GeneBody;GeneBody	N_Shelf
cg24770989	chr2	3678634	GAPDHP48	other_regul_region
cg19953530	chr2	68837269	LINC01890;LINC01890	TSS200;TSS1500
cg06491240	chr7	127617033	PAX4	TSS1500
cg03830020	chr16	66802249	CCDC79;TERB1	prox_enhancer;prox_enhancer	S_Shore
cg08762949	chr14	52864429	LOC105370500;FERMT2	GeneBody;GeneBody
cg14541803	chrX	45632583	KRT8P14	other_regul_region
cg21547642	chr10	25112311	LINC01516	other_regul_region
cg15630287	chr12	101733426	SYCP3	distal_enhancer
cg26427937	chr22	44026193	PARVB	promoter	S_Shore
cg08990318	chr19	17067620	HAUS8	distal_enhancer
cg07977170	chr18	56789469	Y_RNA	distal_enhancer
cg05514616	chr5	41836588	OXCT1	GeneBody
cg03245084	chr9	101791859
cg21861651	chr5	10479108	ROPN1L	GeneBody
cg17682392	chr14	22544066
cg21378582	chr11	72759336	Y_RNA	distal_enhancer
cg11642415	chr6	81814567	LINC01526	prox_enhancer
cg19875644	chr16	75402211	CFDP1	GeneBody
cg02984297	chr8	106447447	OXR1	other_regul_region
cg04706530	chr5	51829647
cg03429319	chr21	33125110	LOC101928107	TSS1500
cg02094351	chr8	100954521	YWHAZ	prox_enhancer	S_Shore
cg03695513	chr20	36890325	TLDC2;SAMHD1	GeneBody;GeneBody
cg17463943	chr1	206841942	IL19	distal_enhancer
cg17808569	chr6	168374612			S_Shelf
cg26872299	chr5	89343927	MEF2C-AS1	GeneBody
cg04234524	chr9	104759319	NIPSNAP3A	GeneBody
cg10334426	chr8	86484394	RMDN1	GeneBody
cg10932934	chr5	175015186	LINC01951	distal_enhancer
cg08261273	chr22	30490359	SEC14L4	GeneBody
cg20279192	chr3	131217089	RNU6-726P	distal_enhancer
cg12862212	chr5	35778476	SPEF2	GeneBody
cg16024273	chr19	18502938	ELL	distal_enhancer
cg04298048	chr2	233295861
cg22483170	chr11	120597486	ELOCP22	distal_enhancer
cg02399313	chr2	206707287	DYTN	GeneBody
cg17996699	chr2	212979729	LOC102725082	exon1
cg09482891	chr2	149050395	LYPD6B	distal_enhancer
cg17046468	chr9	128946917	NUP188;DOLK	TSS1500;exon1	N_Shore
cg11902639	chr1	46438494	FAAHP1	other_regul_region
cg19538408	chr14	56894998	OTX2-AS1	GeneBody
cg10236921	chr20	48310816
cg13667931	chr14	102418218	TECPR2	GeneBody
cg26132404	chr10	72322318	DNAJB12	distal_enhancer	S_Shelf
cg09673822	chr5	149273974	AFAP1L1	distal_enhancer	S_Shore
cg00098726	chr2	100241307	LINC01104	GeneBody
cg17908503	chr20	21710151	PAX1	GeneBody	S_Shelf;S_Shore;N_Shelf
cg20306355	chr5	72845742	TNPO1	GeneBody	N_Shelf
cg23375379	chr21	32499300	EXOSC3P1	distal_enhancer
cg04975586	chr2	233195416	INPP5D	GeneBody
cg20697768	chrX	30309948	NR0B1	TSS1500	S_Shore
cg20253368	chr4	186015566	RNU4-64P	distal_enhancer
cg12428036	chr7	30778196	INMT-MINDY4;MINDY4	GeneBody;GeneBody
cg12031264	chr12	121855279	TIALD	TSS1500
cg07959018	chr2	219534739	ASIC4	GeneBody
cg03705277	chr15	77007885	PSTPIP1	GeneBody
cg03235053	chrX	78625429
cg17637288	chr18	9702235	RAB31	distal_enhancer
cg27349589	chr8	23255658	CHMP7	GeneBody
cg18295982	chr1	152655445	LINC00302;LINC00302	TSS200;TSS1500
cg04626916	chr10	50591083	RNU7-107P	prox_enhancer
cg06119249	chr9	95002721	AOPEP	GeneBody	N_Shore
cg17038415	chr3	13670296	LINC00620	GeneBody
cg07896642	chr16	89737653	ZNF276	distal_enhancer
cg14751513	chr6	12111014	HIVEP1	GeneBody
cg21838981	chr8	64729385	CYP7B1	GeneBody
cg27349710	chr2	96409023
cg09013287	chr8	11854354	CTSB	GeneBody
cg16532383	chr18	59886670
cg19090360	chr1	214027671	PROX1	GeneBody
cg23774631	chr11	70677658	SHANK2	GeneBody
cg23169308	chr11	119010880	CENATAC	GeneBody
cg23728662	chr12	51461110	SLC4A8	GeneBody
cg03548293	chr3	186472784	LINC02051	distal_enhancer
cg19384566	chr1	179730053	LOC128071543;FAM163A;LOC128071543;FAM163A;LOC105371635	TSS200;TSS200;TSS1500;TSS1500;exon1
cg15909010	chr6	34448969
cg01475210	chr11	69388122
cg20693367	chr1	109489538	CYB561D1	distal_enhancer
cg13287095	chr12	15956986	DERA	prox_enhancer
cg20034027	chr3	182802635	ATP11B	distal_enhancer
cg04439806	chr16	66578871	CMTM2	TSS1500	Island
cg14408224	chr14	90191786	Y_RNA	other_regul_region
cg27297434	chr5	173829946	LINC01485	distal_enhancer
cg14540162	chr20	62831078	COL9A3	distal_enhancer
cg27001818	chr22	33328840	LARGE1	GeneBody
cg11293271	chr5	177290907	NSD1	GeneBody
cg07809479	chr3	126101770	SLC41A3	promoter
cg16658569	chr7	46885326
cg07352976	chr12	108808328	SSH1	distal_enhancer
cg23741939	chr5	128782611	LOC105379168	GeneBody
cg01864933	chr8	126969098	PCAT1	distal_enhancer
cg20543061	chr15	67124981	SMAD3	prox_enhancer
cg10391228	chr8	58310081
cg11456156	chr1	152517741	CRCT1	distal_enhancer	S_Shore
cg12431372	chr11	61790788	MIR611	prox_enhancer	N_Shore
cg06727578	chr11	98568208
cg19112527	chr8	58785209	RNU4-50P	distal_enhancer
cg27114438	chr22	36746080	CACNG2-DT;LOC124905112	GeneBody;GeneBody
cg25139518	chr3	149241493
cg03764313	chr8	100762711	Y_RNA	distal_enhancer
cg03546873	chr16	10757698	NUBP1;TVP23A	GeneBody;GeneBody
cg01894905	chr13	26983231	RPS21P8	distal_enhancer
cg16964439	chr9	84672092	NTRK2	promoter	S_Shore
cg14640477	chr10	26457265	APBB1IP	distal_enhancer
cg23792718	chr6	104281393
cg26840267	chr9	90835751	SYK	distal_enhancer
cg05527449	chr7	154986415	PAXIP1	distal_enhancer
cg16149279	chr13	88539821	LINC00433	TSS1500
cg15650580	chr1	29725392
cg02172288	chr13	65855545	LOC105370241	GeneBody
cg16666776	chr8	53907012	RNU6-1331P	distal_enhancer
cg10594473	chr4	105191775	TET2-AS1	distal_enhancer
cg22605222	chr3	98783391	PDLIM1P4	prox_enhancer
cg14163015	chr21	44803086	UBE2G2	TSS1500	S_Shore
cg22885448	chr16	53999362	FTO	GeneBody
cg21898699	chr1	230244040	GALNT2	GeneBody
cg21268196	chr10	72659717
cg22474355	chr14	20401006	TEP1	distal_enhancer
cg00857117	chr20	33349678	BPIFB9P	distal_enhancer
cg06843866	chr14	62209587
cg23964061	chr1	94310611	GAPDHP29	distal_enhancer
cg01583126	chr1	169067177	LINC00970	GeneBody
cg22203249	chr17	12627349	LINC00670	GeneBody
cg11108051	chr3	193313558	ATP13A5;ATP13A5-AS1	GeneBody;GeneBody
cg07530325	chr11	17423445	ABCC8	GeneBody
cg18953822	chr21	31219529	TIAM1	GeneBody
cg20287910	chr3	11583686	VGLL4	prox_enhancer
cg07021268	chr19	47417794	MEIS3	exon1	N_Shore
cg20511352	chr1	212629054	LINC02773	GeneBody
cg12827655	chr3	119733961	CFAP91	GeneBody
cg22330094	chr10	3635721	LOC105376360	GeneBody
cg18256872	chr6	13360817	TBC1D7	distal_enhancer	N_Shelf
cg04710424	chr20	46631164	SLC13A3	GeneBody
cg25201466	chr14	87934393	SHLD2P2	other_regul_region
cg24088855	chr9	136140220
cg19770311	chr13	40562866	FOXO1	exon1
cg21291681	chr2	227653883
cg19010807	chr21	41360544	MX2	TSS1500
cg12760112	chr5	122751705	LINC02201	distal_enhancer
cg17554913	chr2	165295308	SCN2A	GeneBody
cg27354901	chr16	69787872	SNORA62	prox_enhancer
cg19868355	chr1	22774515	EPHB2	exon1
cg03808321	chr1	224411529	WDR26	GeneBody
cg23554922	chr12	89497450	POC1B	GeneBody
cg13048358	chr3	14497561	RNU6-905P	other_regul_region
cg17486025	chr9	130238629	HMCN2	distal_enhancer
cg23379450	chr18	27628298
cg25023727	chr3	45005370	EXOSC7	GeneBody
cg00943260	chr12	52778696	KRT76	TSS1500
cg08781425	chr7	29342986	NANOGP4	distal_enhancer
cg12445055	chr9	109467529	PTPN3	GeneBody
cg10531975	chr5	148179610
cg06121113	chr12	6839833	GNB3	prox_enhancer
cg21214659	chr17	8177244	TMEM107	TSS1500	S_Shore
cg10179482	chr13	42532859	TNFSF11	distal_enhancer
cg06453056	chr17	47936076	RP11-6N17.3	distal_enhancer
cg27178850	chr11	9017884	NRIP3	distal_enhancer
cg13004605	chr4	6762524	LOC105374367	TSS1500
cg18230078	chr4	23788372
cg16811553	chr1	170168041	LINC01681	distal_enhancer
cg20569575	chr16	29855820	CDIPT	distal_enhancer
cg02794697	chr14	90112227	GLRXP2	distal_enhancer
cg01937365	chr6	75251743	COX7A2	TSS1500
cg26270336	chr19	6076670	RPL32P37	distal_enhancer
cg03717781	chr2	131117485	PLEKHB2	GeneBody
cg22466613	chr2	37896582	PIRAT1	other_regul_region
cg23646854	chr22	25964978	MYO18B	GeneBody
cg01758046	chr1	21257085	ECE1	GeneBody
cg05116158	chr6	29099182	OR2J1	TSS1500
cg26559088	chr15	65197117	CILP	GeneBody
cg27227019	chr18	80021606	TXNL4A	GeneBody
cg22777465	chr9	35405563	ATP8B5P	TSS1500
cg14703706	chr20	59515664
cg10387337	chr19	16168132	CIB3	GeneBody
cg04598499	chr1	185483786	LOC107985239	GeneBody
cg20598324	chr4	83328452	HPSE	distal_enhancer
cg04794478	chr10	70963635	LINC02622	promoter
cg05345697	chr11	113465895	DRD2	other_regul_region
cg13825182	chr3	115218372
cg15028970	chr17	77549514	LOC100507351	GeneBody
cg17804750	chr5	14879863	HNRNPKP5	prox_enhancer
cg04981000	chr10	133565927	SYCE1	TSS1500	Island;N_Shelf
cg01154941	chr19	18975380	RN7SL70P	distal_enhancer
cg17029792	chr6	35370271	PPARD	GeneBody
cg01716971	chr1	186330465	TPR	GeneBody
cg24657965	chr9	121651114	DAB2IP	prox_enhancer	N_Shore
cg04037369	chr4	121256995
cg09144096	chr5	134649417	SAR1B	prox_enhancer	S_Shore
cg17906590	chr3	48440937	TMA7	prox_enhancer	S_Shore
cg00569576	chr6	37635425	MDGA1	distal_enhancer
cg14720963	chrX	122222034
cg00774077	chr17	78717723	CYTH1	TSS1500
cg03953193	chr4	76326457	CCDC158	GeneBody
cg17507541	chr15	62831920	TLN2;LOC105370854	GeneBody;GeneBody
cg19032863	chr1	89545925	LRRC8B	GeneBody
cg07911001	chr5	65907401	ERBIN-DT	distal_enhancer
cg27457553	chr8	93748607
cg04898572	chr22	40966339	RBX1	GeneBody
cg06492592	chr14	50989319	TRIM9	GeneBody
cg22351571	chr17	18966013	SLC5A10	GeneBody
cg02143480	chr19	12412179	ZNF799	GeneBody
cg19022876	chr12	6945852	PTPN6	prox_enhancer	S_Shore
cg03256305	chr9	125654296	MAPKAP1	distal_enhancer
cg19241743	chr19	51988015	ZNF350	TSS1500
cg03466884	chr10	124103107
cg16314111	chr3	196663257	NRROS	distal_enhancer	S_Shelf
cg22447133	chr17	34884769	LOC105371742	GeneBody
cg16856695	chr5	77083314	SNORA47	distal_enhancer	N_Shelf
cg19541542	chr15	62267553	LOC102724938	GeneBody
cg19095070	chr12	52316701	KRT83	GeneBody
cg00092349	chr2	157777294	ACVR1	GeneBody
cg20548531	chr9	86260463	C9orf153	TSS1500
cg15743724	chr3	140161030	CLSTN2	other_regul_region
cg25594260	chr14	95134437	DICER1	prox_enhancer
cg14538250	chr18	11553714
cg00863647	chr8	33106418
cg27658249	chr3	72162563	LINC00870	distal_enhancer
cg19043875	chr13	98161665	RNF113B	distal_enhancer
cg21824646	chr19	14980487	SLC1A6	TSS1500	S_Shore
cg12028930	chr5	98926605	CHD1	GeneBody	N_Shore
cg08258953	chr10	64846745	LOC105378336	GeneBody
cg18073793	chr8	97235306	LOC101927066	GeneBody
cg01428547	chr11	234001	SIRT3	exon1	N_Shore
cg24911862	chr10	133525501	LOC105378575	GeneBody	N_Shelf
cg16619176	chr18	11669193	RP11-677O4.2	prox_enhancer
cg15138113	chr6	150170023	PPP1R14C	GeneBody
cg18987267	chr4	184691344	PRIMPOL	GeneBody
cg21890241	chr4	111992026	LINC02945	GeneBody
cg12570521	chr17	66712692	PRKCA	GeneBody
cg22439158	chr16	87587946
cg22406666	chr10	113000375	TCF7L2	GeneBody
cg04545117	chr3	11522457	CSTBP1	distal_enhancer
cg18864275	chr2	8117033	LINC00299	GeneBody
cg22302620	chr7	73428971	FZD9	distal_enhancer
cg04685975	chr17	75383412	GRB2	GeneBody
cg16471619	chr3	165839328
cg10669087	chr2	75628114	U3	other_regul_region
cg17191367	chr1	50104940	ELAVL4	prox_enhancer
cg19885008	chr17	31378411
cg09896814	chr12	122133117	MLXIP	prox_enhancer
cg16598774	chr8	69488562	SULF1	distal_enhancer
cg01924894	chr8	117144773	SLC30A8	distal_enhancer
cg00695918	chr10	3848498	LINC02639	distal_enhancer
cg19834913	chr14	90288734	NRDE2	GeneBody
cg05001330	chr4	139875554	RN7SKP253	distal_enhancer
cg24795351	chr8	67951368	PREX2	prox_enhancer	N_Shore
cg05226678	chr2	231288045	RPS28P4	distal_enhancer
cg07234259	chr3	133574597	CDV3	promoter	Island
cg25595228	chr1	180277575	LHX4	distal_enhancer
cg27255193	chr8	70641859	RN7SL19P	distal_enhancer
cg26029453	chr7	47778450	LINC00525	distal_enhancer
cg02827457	chr4	109399292
cg06733198	chr10	10462336	CELF2-DT	promoter
cg25042950	chr22	46978184	TBC1D22A-AS1	other_regul_region
cg00418629	chr12	111624857	ATXN2	distal_enhancer
cg24252102	chr13	92187187	GPC5	GeneBody
cg10564640	chr7	39592562	YAE1	GeneBody
cg13095865	chr5	137924116	PKD2L2	distal_enhancer
cg03272370	chr20	10369882	SDAD1P2	distal_enhancer
cg23419050	chr18	34048641	NOL4	promoter
cg16932610	chr7	129755721	RNA5SP244	other_regul_region
cg01732324	chr14	67653759	COX7A2P1	prox_enhancer
cg11719371	chr18	6282006	L3MBTL4-AS1	distal_enhancer	N_Shelf
cg16324445	chr7	8594160	NXPH1;LOC105375144	GeneBody;GeneBody
cg05650161	chr5	58502209
cg16380016	chr14	68484120	PPIAP6	distal_enhancer
cg08090158	chr18	63022487
cg05153809	chr3	62262927	PTPRG-AS1	distal_enhancer
cg00110707	chr4	138670141
cg03686760	chrX	149130818
cg26575153	chr17	81002275	LOC124904077	exon1	S_Shelf;N_Shore
cg00782443	chr22	40655034	MRTFA;MKL1	distal_enhancer;distal_enhancer
cg05735029	chr15	64194220	PPIB	distal_enhancer
cg04833391	chr10	3043810	LOC124902532	GeneBody
cg14503399	chr8	96854135	CPQ	distal_enhancer
cg27323382	chr18	75058616	ZNF407	GeneBody
cg08487574	chr2	196153333	STK17B	GeneBody
cg18911683	chr7	30697304	LOC105375220	TSS1500
cg07427573	chr10	70163261	SAR1A	GeneBody
cg14669552	chr9	127403755	SLC2A8	distal_enhancer	N_Shore
cg09507212	chr20	3022719	GNRH2	distal_enhancer
cg13229021	chr22	46423251	FAM136EP	distal_enhancer
cg25597253	chr3	42515736	VIPR1-AS1	prox_enhancer
cg16082682	chr10	118835053	LINC03036	GeneBody
cg21199772	chr9	96394818	ZNF367	GeneBody
cg11933934	chr3	29597566	RBMS3-AS2	promoter
cg08033724	chr5	60845785			S_Shore
cg02750442	chr9	83708211	UBQLN1-AS1	promoter	Island
cg09461846	chr4	37590163	C4orf19;RELL1	GeneBody;GeneBody
cg06917913	chr18	50607497	MAPK4	GeneBody
cg07072236	chr1	155046149	DCST1-AS1;DCST1	GeneBody;GeneBody
cg05112948	chr4	173268285	GALNT7;LOC124900812	GeneBody;GeneBody
cg08151534	chr9	125495464	RN7SL30P	distal_enhancer
cg06795643	chr19	37506203	ZNF793	prox_enhancer	N_Shore
cg12293692	chr11	117356325	PRR13P3	other_regul_region
cg22428145	chr7	115511515	POLR2DP2	other_regul_region
cg07794699	chr4	36225699	ARAP2	GeneBody
cg03486096	chr1	61254120	NFIA-AS1	prox_enhancer
cg02134156	chr1	234115090	RAC1P7	distal_enhancer
cg02182074	chr20	6124235	FERMT1	other_regul_region	S_Shore
cg21352562	chr20	61753317	CDH4	GeneBody
cg17839545	chr2	68185738	PPP3R1	GeneBody
cg05861442	chr3	43413786	Y_RNA	distal_enhancer
cg11568398	chr11	47586677	FAM180B;FAM180B;FAM180B	TSS200;TSS1500;exon1	N_Shelf
cg02738116	chr10	11146846	CELF2	distal_enhancer
cg25958023	chr13	113971003	C13orf46	distal_enhancer	N_Shelf
cg10025843	chr16	9840765	GRIN2A	GeneBody
cg06200967	chr1	54991149	TMEM61	GeneBody
cg15110878	chrX	121046498	GLUD2	TSS1500	N_Shore
cg20154455	chr1	218025477	LOC105372922	GeneBody
cg08560652	chr5	135255918	PITX1-AS1	GeneBody
cg07749136	chr3	120275043	GPR156	distal_enhancer
cg16196022	chr11	34644895	EHF	distal_enhancer
cg23852531	chr3	44885365	TGM4	distal_enhancer
cg07560025	chr12	75438274	GLIPR1	distal_enhancer
cg08416884	chr19	57579243	ZNF416	TSS1500	S_Shore
cg27315056	chr13	109149321	MYO16-AS2	distal_enhancer
cg00592949	chr9	109918631	RPL21P87	distal_enhancer
cg26696552	chrX	10178099	CLCN4	GeneBody
cg07003617	chr17	48647727	LINC03057	TSS1500	S_Shore
cg01562648	chr9	16601399	BNC2	GeneBody
cg21204959	chr10	6017566	LOC124902573	TSS1500
cg05090399	chr8	135443558	LOC101927872	GeneBody
cg23468728	chr7	29285541	NANOGP4	distal_enhancer
cg16122483	chr1	26938824	NUDC	distal_enhancer
cg22878191	chr19	48138839	LIG1	GeneBody	S_Shore
cg17234226	chr2	69238173	ANTXR1	GeneBody
cg25359597	chr5	141557764	DIAPH1-AS1	prox_enhancer
cg02264057	chr7	40476970	SUGCT	GeneBody
cg23821328	chr10	79323636
cg18071495	chr12	100995515	ANO4	GeneBody
cg21664473	chr9	111408662	RNA5SP294	distal_enhancer
cg26906644	chr3	64067713	PRICKLE2-AS1	TSS1500
cg24710151	chr22	20796272	SERPIND1	distal_enhancer
cg15874411	chr18	4252850	DLGAP1	GeneBody
cg21433612	chr6	18341960
cg01360545	chr10	60144677	ANK3	GeneBody
cg06772127	chr22	17210949	ADA2	GeneBody
cg05845367	chr15	67002077	SMAD3-DT	GeneBody
cg05040398	chr4	165606052	NOL8P1	other_regul_region
cg17817256	chr7	5703777	MIR6874	distal_enhancer
cg04772776	chr5	51347933	ISL1-DT	promoter
cg08932350	chr2	144711931	TEX41	GeneBody
cg20416013	chr2	233063584	INPP5D	distal_enhancer	S_Shelf
cg17731524	chr3	27194081	NEK10	distal_enhancer
cg00477904	chr5	132080019
cg08094994	chr22	40533918	MRTFA;MKL1	promoter;promoter
cg03337349	chr21	20259713	LINC02573	prox_enhancer
cg04616901	chr14	100749178	DLK1	distal_enhancer
cg15973487	chr16	75622591	ADAT1	prox_enhancer	N_Shore
cg01065534	chr5	127664095	LOC105379164	TSS1500
cg14625024	chr13	88075253	LINC00373	other_regul_region
cg12938127	chr13	114143310	RASA3	distal_enhancer
cg14710164	chr5	14835567	ANKH	GeneBody
cg21026868	chr1	219568810
cg09625325	chr14	64503977	ZBTB25;ZBTB1	promoter;promoter	Island
cg08237735	chr21	27813907	LINC00113	distal_enhancer
cg13226354	chr13	45143417	GTF2F2	GeneBody
cg26516996	chr8	119891566	DEPTOR	GeneBody
cg12959275	chr7	150852061	AOC1	prox_enhancer
cg06924803	chr7	101958136	CUX1	GeneBody
cg10382689	chr4	176065864	WDR17	promoter	Island
cg13195254	chr20	5657752	GPCPD1	distal_enhancer
cg12208689	chr6	87241815	ZNF292	GeneBody
cg14847278	chr19	30084532	LOC107985271	GeneBody
cg27512570	chr19	45602574	OPA3;GPR4	prox_enhancer;prox_enhancer	S_Shore
cg25506849	chr14	63504750	PPP2R5E	distal_enhancer
cg08317963	chr10	102302872	GBF1	distal_enhancer
cg20995913	chr14	61696453	HIF1A;HIF1A-AS1	TSS1500;TSS1500	Island
cg07217383	chr22	23635887	LOC124905089	GeneBody
cg14260631	chr21	34568028	RCAN1	GeneBody
cg24625199	chr1	183096510	LAMC1-AS1	distal_enhancer
cg23002857	chr7	50978913
cg19877790	chr13	34435534	LINC02343	distal_enhancer
cg12591212	chr11	22493163	LINC01495	TSS1500
cg00532062	chr6	129678439	ARHGAP18	distal_enhancer
cg25747777	chr10	123428604	LINC02641	prox_enhancer
cg22865289	chr11	12275042	MICAL2	GeneBody
cg10284011	chr2	108929326	RPL39P16	other_regul_region
cg14552392	chr18	31255540	LOC105372049	GeneBody
cg10799083	chr1	68974658
cg00756511	chr5	5124999
cg18577493	chr11	78290019	GAB2	GeneBody
cg09852156	chr4	109652857	HIGD1AP14	distal_enhancer
cg12914509	chr8	117706903	RPS10P16	distal_enhancer
cg02767912	chr1	22454721	ZBTB40	distal_enhancer	S_Shelf
cg11804357	chr18	2111760	LOC105371956	GeneBody
cg00267793	chr4	152179659	LOC105377489	GeneBody
cg22822111	chr21	17549577	Y_RNA	distal_enhancer
cg06892596	chr20	16124944
cg26804244	chr2	176590042	MIR1246	distal_enhancer
cg03091142	chr14	30298022
cg15286109	chr10	77354072	KCNMA1;KCNMA1-AS3	GeneBody;GeneBody
cg12508994	chr14	81534853	SEL1L	prox_enhancer	S_Shore
cg06823633	chr14	72700819	DPF3	GeneBody
cg19667137	chr11	118317419
cg00925101	chr3	170533197	SLC7A14;SLC7A14-AS1	GeneBody;GeneBody
cg04533270	chr9	110016354	RPL21P87	distal_enhancer
cg25267409	chr4	6701778
cg17940093	chr5	76312164	LOC105379042	TSS1500
cg07074453	chr2	59233091	AC007131.1	distal_enhancer
cg21666551	chr11	86862295	PRSS23	GeneBody
cg22460989	chr16	73016072	ZFHX3	GeneBody
cg17899606	chr22	20465153	RNY1P9	distal_enhancer
cg13944802	chr5	129906465	LOC112267944	TSS1500	S_Shore
cg07862773	chr16	29839997	MVP	distal_enhancer	N_Shore
cg06457150	chr7	32881871	KBTBD2	distal_enhancer
cg26894385	chr14	73106196	RBM25	GeneBody
cg11781328	chr19	4712821	DPP9	prox_enhancer
cg25774694	chr9	112059123	LINC02977	distal_enhancer
cg27065583	chr6	42349801	TRERF1	GeneBody
cg18774001	chr18	13609425	MIR4526	prox_enhancer
cg25110584	chr1	186643924
cg25167337	chr18	58927333	RNU2-69P	prox_enhancer
cg20971003	chr12	110566498	PPTC7	distal_enhancer
cg25957701	chr18	13419020	LDLRAD4-AS1	distal_enhancer
cg06249339	chr2	157856577	ACVR1	GeneBody
cg11520870	chr15	85775596	KLHL25	GeneBody
cg00261592	chr5	150280249	CAMK2A	distal_enhancer
cg10957359	chr4	106775493	LOC105377356	GeneBody
cg17121286	chr4	138424619
cg26855431	chr10	80702340	RPS7P9	distal_enhancer
cg19010214	chr2	105872501	NCK2	GeneBody
cg25162430	chr7	42745549	LINC01448	distal_enhancer
cg12254403	chr12	113306448	SLC8B1	prox_enhancer
cg26937470	chr12	108822117	SSH1	distal_enhancer
cg09904901	chr1	241476110
cg21197031	chr12	112916232	OAS1	GeneBody
cg12174151	chr4	159505473
cg20769395	chr6	51777965	PKHD1	GeneBody
cg17545546	chr18	60075936
cg05549964	chr1	180176229	QSOX1	GeneBody
cg12696047	chr16	10093493	GRIN2A	GeneBody
cg27371289	chr20	33079495	BPIFB4	other_regul_region
cg06958930	chr10	90313759
cg26932830	chr16	53445593	RNU6-1153P	distal_enhancer
cg03500237	chr19	31145409	LOC105372358	GeneBody
cg00381775	chr18	21712383	LOC124900411	TSS1500
cg21145212	chr8	41577527	GPAT4	TSS1500	N_Shore
cg18869498	chr21	43644787	HSF2BP	distal_enhancer
cg05163230	chr5	76544105	IQGAP2	GeneBody
cg11327522	chr13	40121123	LINC00332	distal_enhancer
cg17932407	chr12	32108152	BICD1-AS1	TSS1500	S_Shore
cg10779046	chr6	24827392	RIPOR2	GeneBody
cg15170875	chr3	197033359	MELTF;MFI2	other_regul_region;other_regul_region	S_Shelf
cg15537551	chr2	228612862	LINC01807	TSS1500
cg18741951	chr22	20476281	RNY1P9	prox_enhancer
cg17449236	chr4	152486661	MIR3140	distal_enhancer
cg03390830	chr16	27723103	Y_RNA	prox_enhancer
cg20963428	chrX	129518406	LOC124900503;LOC124900503	TSS200;TSS1500
cg22695386	chr16	69496099
cg17385654	chr3	158950436
cg02826333	chr4	46125046	GABRG1	prox_enhancer
cg24306507	chrX	111854639	TRPC5OS	distal_enhancer
cg08875995	chr17	27560198	KSR1	distal_enhancer
cg04480495	chr16	1698092	MAPK8IP3	distal_enhancer
cg05903516	chr1	28505828	RCC1;SNHG3	promoter;promoter
cg02422611	chr2	10356585	HPCAL1	distal_enhancer
cg08715794	chr2	179107170	CCDC141	distal_enhancer
cg14149006	chr4	181855500	RN7SKP13	distal_enhancer
cg25836022	chr20	21166872	RPS15AP1	prox_enhancer
cg22868721	chr11	63639197	ATL3	GeneBody
cg25736968	chr20	37676808	LOC100287792;LOC100287792	TSS200;TSS1500
cg05468356	chr1	93042765	Y_RNA	distal_enhancer
cg08385273	chr16	89963780	DEF8	GeneBody	N_Shore
cg07533333	chr15	59501635	RPL21P114	other_regul_region
cg22931088	chr16	16097963	RPL17P40	distal_enhancer
cg02256341	chr2	28250472	BABAM2	GeneBody
cg25258929	chr2	27536740	SPATA31H1	TSS1500
cg25319365	chr20	33333256	BPIFB9P	other_regul_region
cg04238621	chr18	70382510	LINC01910	GeneBody
cg19273865	chr14	22487188	TRAJ51	promoter
cg23846218	chr19	655713	RNF126	GeneBody	S_Shelf
cg17308087	chr5	13600944
cg25311940	chr18	9544893
cg13615341	chr6	69797814	LMBRD1	prox_enhancer	S_Shore
cg13198551	chr10	78805445
cg07324083	chr1	198621146	PTPRC	distal_enhancer
cg00630322	chr9	84669016	NTRK2	promoter	Island
cg20139872	chr15	100781819	LOC105371024	GeneBody
cg24303615	chr7	46154711
cg08169543	chr4	165031357	TRIM60	TSS1500
cg27111374	chr19	8418432	MARCH2;MARCHF2	promoter;promoter
cg24586067	chr17	72593289	LINC00673	TSS1500	S_Shore
cg11812782	chr5	172793348
cg08002991	chr8	19629925	CSGALNACT1	GeneBody
cg18553213	chr17	4162037
cg03807032	chr9	99920049	STX17	GeneBody
cg15229628	chr20	33169241	BPIFA2	other_regul_region
cg25611627	chr2	169183217	LRP2	GeneBody
cg05406845	chr9	131097941	AIF1L	promoter	S_Shore
cg18659406	chr16	73386629	LOHAN2;LOHAN2	TSS200;TSS1500
cg17879339	chr5	171772670	SMIM23;SMIM23	TSS1500;exon1
cg26875765	chr3	51541552	RAD54L2	GeneBody	S_Shelf
cg23431560	chr2	72923915	EMX1	distal_enhancer	S_Shelf;N_Shore
cg11191332	chr6	168968168	LOC105378145	GeneBody
cg19189195	chr16	9119482	HAPSTR1	GeneBody
cg23173240	chr6	167836250	MLLT4;AFDN	distal_enhancer;distal_enhancer
cg06343094	chr2	239155861	HDAC4	GeneBody
cg07900392	chr8	29426978
cg26543376	chr16	1789286			S_Shelf;N_Shore
cg09176246	chr10	123744086
cg10330313	chr12	110537786	RAD9B	distal_enhancer
cg00813147	chr3	134356741	RPL39P5	prox_enhancer
cg05908840	chr7	29145378	CHN2	TSS1500
cg08532042	chr10	71074228	LINC02622	distal_enhancer
cg07916661	chr7	20296639	LOC101927769;LOC101927769	TSS200;TSS1500
cg26311108	chr10	80700448	RPS7P9	distal_enhancer
cg14485977	chr4	6555693	PPP2R2C	prox_enhancer
cg15561997	chr7	140508196	MKRN1	distal_enhancer
cg07329404	chr1	61238740	NFIA	GeneBody
cg23385898	chr2	176596124	MIR1246	other_regul_region
cg19022980	chr10	924264	LARP4B	exon1
cg27278860	chr6	130306129	SAMD3	GeneBody
cg18411994	chr14	59358237	DAAM1	distal_enhancer
cg00207494	chr7	149006426	GHET1	distal_enhancer
cg23393853	chr16	5200577
cg26171235	chr10	103551934	NEURL1	GeneBody	N_Shelf
cg09089410	chr2	205988514
cg19245776	chr12	11785892	ETV6	distal_enhancer
cg17646846	chr4	67300970
cg09748135	chr6	14656150	RNU6-793P	distal_enhancer
cg17038201	chr9	126423394	SNORD116	distal_enhancer
cg18123418	chr11	118275569
cg16855604	chr9	26746482
cg03110715	chr3	137946670	CLDN18	other_regul_region
cg09891332	chr10	14823818	CDNF	distal_enhancer
cg12278181	chr1	219840164	RNA5SP76	other_regul_region
cg24962682	chr12	25008217	IRAG2	GeneBody
cg00700126	chr15	65839654	U6	distal_enhancer
cg14500223	chr12	49322867	TROAP	TSS1500	Island
cg26255198	chr3	39724675
cg04806638	chr5	172423450	SH3PXD2B	distal_enhancer
cg23726346	chr16	88576895	ZC3H18	promoter
cg14713675	chr14	76106858	GPATCH2L	distal_enhancer
cg06631995	chr11	77198607	MYO7A	other_regul_region
cg12454917	chr17	42019756	NKIRAS2	prox_enhancer	S_Shelf;N_Shore
cg25432602	chr5	73204746
cg20284711	chr4	105827296	GSTCD-AS1;GSTCD-AS1	TSS200;TSS1500
cg05495628	chr7	95309061	PON1	distal_enhancer
cg18877137	chr18	73843622
cg05089466	chr2	228588671	LINC01807;LOC105373921	GeneBody;GeneBody
cg03785860	chr16	50390333
cg17715732	chr12	10897360	PRH1-PRR4;PRH1	GeneBody;GeneBody
cg24624022	chr1	51309240	TTC39A	distal_enhancer
cg22661525	chr18	1848725
cg14195222	chr2	107529370	LINC01886	promoter
cg11902662	chr2	11847408	LOC105373430	GeneBody
cg25841380	chr12	51972955	RNU6-574P	distal_enhancer
cg03666823	chr7	159088598	VIPR2	GeneBody
cg11858173	chr2	174080876	RPSAP24	distal_enhancer
cg03827507	chr12	40375361	MUC19	other_regul_region
cg15263555	chr13	42106427	DGKH	distal_enhancer
cg13887021	chr9	88922250	PCNPP2	distal_enhancer
cg22504775	chr17	57139636
cg09180430	chr14	55610836	KTN1	prox_enhancer
cg20015240	chr10	85649541	RN7SKP238	prox_enhancer
cg12795179	chr9	105638324	FKTN	GeneBody
cg14420999	chr15	40003312	SRP14	distal_enhancer
cg04641754	chr3	179809577	PEX5L-AS1	other_regul_region
cg11732729	chr4	39228383	WDR19	distal_enhancer
cg22181201	chr11	76860543	ACER3	TSS1500	N_Shore
cg00526516	chr6	155252798	TIAM2;TFB1M	GeneBody;GeneBody
cg17426336	chr2	169664787	CFAP210	GeneBody
cg16589608	chr3	139575696	COPB2-DT;NMNAT3	GeneBody;GeneBody
cg15905470	chr9	5553400	LOC124902114;PDCD1LG2	GeneBody;GeneBody
cg27376553	chr4	70820229	GRSF1	GeneBody
cg11457651	chr4	121307813	Y_RNA	distal_enhancer
cg15002433	chr13	75411840	TBC1D4	TSS1500
cg19872661	chr5	144536383	RN7SKP246	other_regul_region
cg19244992	chr13	29871789
cg13713563	chr10	76554703	LRMDA	GeneBody
cg01640319	chr13	105815029
cg17014513	chr10	117980476
cg01600676	chr11	73599197	FAM168A	prox_enhancer	S_Shore
cg23630813	chr6	153003717	MTRF1L	TSS1500	S_Shore
cg18205033	chr16	441594	Y_RNA	distal_enhancer
cg20274468	chr15	40232122	LOC107984763;BUB1B-PAK6	GeneBody;GeneBody
cg08556422	chrX	86002487	CHM	GeneBody
cg08850770	chr14	104240948	LINC02691	distal_enhancer
cg15633819	chr9	31446325
cg20427362	chr1	206782626	IL10	distal_enhancer
cg09767524	chr13	67048417	PCDH9-AS4	distal_enhancer
cg07763782	chr20	10868529	FAT1P1	other_regul_region
cg06320813	chr6	31893231	EHMT2	GeneBody	S_Shelf;N_Shelf
cg25223916	chr12	101737870	SYCP3	GeneBody	N_Shore
cg27141099	chr5	17302828
cg24729786	chr5	172303418	UBTD2	distal_enhancer
cg03692519	chr11	11570189	LOC124902632	exon1
cg01507453	chr17	66930875
cg15276114	chr10	78442046	LOC107984245	GeneBody
cg26951168	chr1	159089080	AIM2	GeneBody
cg15437027	chr3	62057454	RNU2-10P	distal_enhancer
cg04352571	chr1	30047025	LINC01648	other_regul_region
cg24256292	chr1	195608628	LOC105371671	GeneBody
cg26307581	chr5	176740673			N_Shelf
cg11545174	chr17	21575447	LOC124903953	TSS1500
cg26724470	chr1	184368558	C1orf21-DT	distal_enhancer
cg23403575	chr4	25876800	LOC102723733	GeneBody
cg13009867	chr3	126393718	CFAP100-DT	other_regul_region	N_Shore
cg12217831	chr8	41101441
cg08603164	chr5	139559763	UBE2D2	GeneBody	N_Shore
cg22532266	chr11	61477279	SAXO4;PPP1R32	distal_enhancer;distal_enhancer
cg09738011	chr1	204859644	NFASC	GeneBody
cg00353432	chr7	139688226	HIPK2	distal_enhancer
cg06460228	chr16	20945836	DNAH3	GeneBody
cg21297198	chr1	175024849	MRPS14	prox_enhancer	S_Shore
cg05005620	chr1	233721437
cg15848556	chr22	48826702	LINC01310	promoter
cg06438514	chr10	71307723	SLC29A3	distal_enhancer
cg04020144	chr10	89612014	PANK1	GeneBody
cg07751528	chr9	91945965	ROR2	distal_enhancer	N_Shelf
cg25998999	chr20	19968023	RIN2	GeneBody
cg12196344	chr6	25760709	SLC17A4	TSS1500
cg20498907	chr10	44463517
cg13502080	chr2	97733839	ZAP70	exon1	N_Shore;N_Shore
cg21315590	chr21	31088726	UBE3AP2	promoter
cg12374136	chr5	139837182	PSD2	GeneBody
cg04233435	chr11	30909105	DCDC1	other_regul_region
cg22682605	chr1	77530817	AK5	GeneBody
cg06959284	chr2	12502018	RNU6-843P	distal_enhancer
cg22280254	chr10	79001082	ZMIZ1-AS1	GeneBody
cg13681385	chr3	183521626	KLHL6	GeneBody
cg22910741	chr6	153791570
cg22311460	chr17	3566832	TRPV3	promoter
cg19969047	chr9	124765153	LOC124900274	exon1
cg05314440	chr10	114312966	AFAP1L2	GeneBody
cg25553170	chr10	22805603	RNU6-413P	distal_enhancer
cg12382251	chrX	91414997	PABPC5-AS1	GeneBody
cg04286372	chr2	108823329	CCDC138	other_regul_region
cg13032201	chr6	42132981	C6orf132	GeneBody
cg27619000	chr18	76588751	LINC00683	distal_enhancer
cg04623471	chr3	13066164	IQSEC1	GeneBody
cg18698567	chr21	44893421	ITGB2	distal_enhancer
cg20525725	chr15	61205357	RORA;LOC105370841	GeneBody;GeneBody
cg21800177	chr7	21030679
cg17778640	chr4	56388264	AASDH	TSS1500	S_Shore
cg03445443	chr13	98923916	RPL7L1P12	distal_enhancer
cg19045559	chr2	127618200	MYO7B	prox_enhancer
cg12428989	chr2	171921292	HAT1	prox_enhancer	N_Shore
cg07350195	chr14	101823567	PPP2R5C;PPP2R5C	TSS200;TSS1500
cg06749828	chr9	73146310	ANXA1	distal_enhancer
cg00459801	chr12	11823291	ETV6	distal_enhancer
cg26078093	chr9	118706142	LOC102724929;LINC02578	GeneBody;GeneBody
cg07104861	chr16	57482778	DOK4	GeneBody
cg19593344	chr7	157888117	PTPRN2	GeneBody
cg14630313	chr6	43075778	PTK7;KLC4-AS1	TSS1500;exon1	N_Shore
cg08823435	chr3	14557207	GRIP2	prox_enhancer	S_Shore
cg03736473	chr10	110850327
cg00591556	chr13	96201324	HS6ST3	GeneBody
cg19305414	chr1	21908102	HSPG2	GeneBody
cg03747008	chr3	122758445	HSPBAP1	other_regul_region
cg05268451	chr13	39013310	PROSER1	GeneBody
cg25749488	chr11	134588407
cg05478885	chr11	44790142	TSPAN18	distal_enhancer
cg16953943	chr13	25725258	ATP8A2	GeneBody
cg23524300	chr11	130510619
cg11517633	chr9	93976312	LOC124902216	GeneBody
cg26423085	chr12	2016866	CACNA1C-IT1	exon1
cg24233476	chr16	53043753	CHD9NB	GeneBody
cg14572566	chr20	43195363	PTPRT-DT	GeneBody
cg24677604	chr9	80379216	NPAP1P4	distal_enhancer
cg27554457	chr6	51300451
cg02466532	chr19	17886705	SLC5A5	distal_enhancer
cg21480483	chr2	28168148	BABAM2;LOC100505736	GeneBody;GeneBody
cg03920410	chr17	79299610	RBFOX3	other_regul_region
cg18659536	chr17	54898823	TOM1L1	prox_enhancer	N_Shore
cg24236917	chr12	57771473	METTL21B;EEF1AKMT3	promoter;promoter	N_Shore;N_Shore
cg16052327	chr3	63550996	SYNPR-AS1	TSS1500
cg24482127	chrX	8971597	NOLC1P1	other_regul_region
cg08046818	chr18	79681177	CTDP1	prox_enhancer	S_Shore
cg24465960	chr22	39815082	RN7SKP210	other_regul_region
cg09043926	chr2	202179997	KIAA2012	GeneBody
cg20734760	chr22	38981242	APOBEC3B	prox_enhancer
cg21603432	chr2	179235905	SESTD1	GeneBody
cg27302585	chr20	39001132	NPM1P19	other_regul_region
cg08766380	chr17	32780905	MYO1D	GeneBody
cg12220618	chr10	95193683	ACSM6	TSS1500
cg18586537	chrX	119779878	SNORA69	distal_enhancer
cg21432713	chr6	8334189
cg14183389	chr4	131273145
cg25049169	chr15	83944818	ADAMTSL3;LOC105370935	GeneBody;GeneBody
cg27165524	chrX	70264757
cg21774751	chr6	140083624	LINC02941	distal_enhancer
cg23710143	chr9	127131033	RALGPS1	GeneBody
cg17737302	chr2	219441423	SPEG	prox_enhancer	N_Shore;N_Shelf
cg01926175	chr8	127659130
cg11881320	chr16	15610337	MIR6506	other_regul_region
cg26933447	chr3	163042940
cg15903860	chr1	93340620	CCDC18-AS1	distal_enhancer
cg20413962	chr4	183904291	STOX2	prox_enhancer	N_Shore
cg14245635	chr17	55699142
cg12451751	chr1	36831409	GRIK3	GeneBody
cg03193166	chr17	65171819	RGS9	GeneBody
cg19745714	chr8	127991888	PVT1	distal_enhancer
cg19267199	chr21	36359508	MORC3	GeneBody
cg16106768	chr14	71242564
cg06893628	chr8	126652585	RNU11-4P	distal_enhancer
cg09137095	chr5	167217452	TENM2	GeneBody
cg17592426	chr8	125731854
cg22321683	chr20	9618169	PAK5	GeneBody
cg05888799	chr16	53932759	FTO	GeneBody
cg10591403	chrX	134676054	PLAC1	distal_enhancer
cg06585194	chrX	57233312	PPP1R11P2	other_regul_region
cg08544713	chr10	2978941	LOC105376352	GeneBody
cg02295477	chr20	32357041	ASXL1	prox_enhancer	N_Shore
cg15432410	chr9	138075705	CACNA1B	GeneBody
cg10486036	chr9	93226076	WNK2	distal_enhancer
cg05081182	chr1	204102273	SOX13	GeneBody
cg12784988	chr18	9772092	ZNF415P1	distal_enhancer
cg19428249	chr6	163231579	PACRG-AS3	distal_enhancer
cg25674834	chr14	61588944	LINC03033	GeneBody
cg10762567	chr7	22885035	RPL12P10	distal_enhancer
cg04114780	chr2	113012702	IL36A	distal_enhancer
cg21264829	chr11	93486287	SMCO4	other_regul_region
cg23671501	chr19	50664363	C19orf81	other_regul_region	S_Shore;N_Shelf
cg21385183	chr3	75687582	LINC00960	promoter
cg18552897	chr3	13084235	IQSEC1	distal_enhancer
cg10109506	chr10	13449514	RP11-445K13.2	distal_enhancer
cg01675134	chr5	139775597	PSD2	GeneBody
cg19454755	chr12	33752547
cg26343514	chr2	109305661	MIR4266	distal_enhancer
cg05292325	chr8	133147269	WISP1;CCN4	distal_enhancer;distal_enhancer
cg14760656	chr3	126264773			N_Shelf
cg26285342	chr17	46920593	LRRC37A2;GOSR2-DT	GeneBody;GeneBody	N_Shelf
cg19709737	chr1	15336202	FHAD1;FHAD1-AS1;LOC124903851	GeneBody;GeneBody;GeneBody
cg06185324	chr16	31535677			N_Shore
cg08236382	chr22	23656430	ASLP1	distal_enhancer
cg23997658	chr10	88824172	ANKRD22	GeneBody
cg24715188	chr4	119490728	SEPTIN7P14	GeneBody
cg24318471	chr3	48118523	RPL17P16	distal_enhancer
cg05150333	chr20	53786744
cg19774387	chr2	46256818	RPL36AP14	prox_enhancer
cg09123133	chr6	157909344	HSPE1P26	distal_enhancer
cg23805677	chr13	102863218	BIVM-ERCC5;ERCC5	GeneBody;GeneBody
cg07261208	chr18	7830057	PTPRM	GeneBody
cg16560874	chr16	56518169	BBS2	prox_enhancer	N_Shore
cg24146802	chr8	118843075	RPS26P35	distal_enhancer
cg17473266	chr2	64355028	RPL23AP37	distal_enhancer
cg03651857	chr21	42418223	UBASH3A	GeneBody
cg04265619	chr1	50985089
cg10256108	chr1	67351059	IL12RB2	distal_enhancer
cg16379868	chr20	61251688	CDH4	TSS1500	N_Shore
cg20901175	chr10	87507071	MINPP1	prox_enhancer	S_Shore
cg26990077	chrX	51420802	EZHIP	distal_enhancer
cg13464298	chr20	44467262	RPL37AP1	prox_enhancer
cg08254410	chr21	42418374	UBASH3A	GeneBody
cg10598899	chr9	114291206	ORM1	distal_enhancer
cg07910396	chr15	95745346
cg21767504	chr6	96520747	UFL1-AS1	prox_enhancer	N_Shore
cg25441523	chr14	68390921	PPIAP6	distal_enhancer
cg13011446	chr8	138793073	COL22A1	GeneBody
cg22381251	chr1	39717771
cg11182638	chr14	93097635	ITPK1	GeneBody
cg04927812	chr14	105092229	LINC02298	prox_enhancer	S_Shelf;N_Shore
cg20430779	chr9	36858955	RP11-344B23.2	distal_enhancer
cg01533970	chr3	54433919	RPS15P5	distal_enhancer
cg21438861	chr5	143141163	ARHGAP26-IT1	distal_enhancer
cg11881660	chr3	194637328	TMEM44-AS2	GeneBody	S_Shelf
cg24424801	chr15	50360725
cg13594276	chr10	11296038	CELF2-AS1	distal_enhancer
cg03530455	chr11	114292549	NNMT	distal_enhancer
cg13621531	chr12	92608867	LOC105369905;LOC124902983	GeneBody;GeneBody
cg26783306	chr19	43679499	LOC124904724	GeneBody
cg08035930	chr14	69118262	DCAF5	GeneBody
cg14607574	chr18	58317349	NEDD4L	distal_enhancer
cg12929208	chr10	46019958	NCOA4	prox_enhancer	N_Shelf
cg27381993	chr4	40196212	RHOH	TSS1500
cg26935976	chr1	151972709	S100A10	distal_enhancer
cg19534745	chr10	42519390	ZNF37BP	GeneBody
cg23563960	chr12	22699959	LINC02955	promoter
cg06338689	chr1	38832671
cg21506443	chr16	8368496
cg23509699	chr6	15755841	DTNBP1	distal_enhancer
cg23876565	chr19	1386372	NDUFS7	GeneBody	S_Shelf;N_Shore
cg21129117	chr16	67932434	CTRL	prox_enhancer	N_Shelf
cg18402973	chr4	37716179	Y_RNA	distal_enhancer
cg21345971	chr1	96374271	LINC01787	promoter
cg13147662	chr2	32428424	BIRC6-AS1	distal_enhancer
cg05271144	chr1	70866729	PTGER3	GeneBody
cg08013563	chr17	78533038	RN7SL454P	prox_enhancer
cg24825188	chr3	157163071			S_Shelf
cg26530422	chr5	139321739	MATR3	GeneBody
cg19548727	chr12	11546122	RNU7-60P	prox_enhancer
cg25537948	chr1	231799383	TSNAX-DISC1;DISC1	GeneBody;GeneBody
cg26289568	chr10	43125545	CSGALNACT2-DT	distal_enhancer
cg26700386	chr11	10856981	ZBED5	prox_enhancer	N_Shore
cg17665936	chr5	173602485	BOD1	distal_enhancer
cg12284320	chr11	61894363	FADS3	distal_enhancer	S_Shelf
cg15434685	chr1	221089352	LOC101929750	GeneBody
cg15544177	chr12	123585750	TMED2	prox_enhancer	S_Shore
cg15273607	chr2	9950400	GRHL1	TSS1500	N_Shore
cg02892767	chr7	100099702	MCM7	prox_enhancer	N_Shore
cg12946625	chr8	123082277	TBC1D31	GeneBody
cg06074498	chr11	11025260	LINC02752	other_regul_region
cg22010478	chr19	5026508	KDM4B	GeneBody
cg14006363	chr12	131487514	LOC101929974	GeneBody
cg07804203	chr3	168821152	EGFEM1P	distal_enhancer
cg26284565	chr3	154684399
cg02805188	chr17	56184984	ANKFN1	distal_enhancer
cg27008106	chr11	93085441
cg03116171	chr14	102473263	TECPR2	GeneBody
cg01079563	chr10	87918704	RPL11P3	distal_enhancer
cg10440060	chr1	7408271	CAMTA1-AS2	distal_enhancer
cg10902193	chr10	29828518	LOC105376476	GeneBody
cg08304040	chr20	256612	DEFB132	TSS1500
cg23483946	chr9	93538901	FAM120A	GeneBody
cg07141248	chr11	65300861	POLA2;LOC105369344	GeneBody;GeneBody
cg17603082	chr11	95917537	MTMR2	prox_enhancer
cg22395422	chr4	10004007	SLC2A9;SLC2A9-AS1	GeneBody;GeneBody
cg03507168	chr8	17400571	MTMR7	distal_enhancer
cg06189126	chr14	24742116
cg13205192	chr2	112509703	TTL	GeneBody
cg02678233	chr20	10419772	MKKS;LOC128706665;LOC128706666	GeneBody;GeneBody;GeneBody
cg14845802	chr16	28310447	SBK1	GeneBody
cg16702666	chr8	64799587	CYP7B1	TSS1500	S_Shore
cg07230538	chr2	46869425	LOC124906004	GeneBody
cg16072937	chr5	65048429	Y_RNA	distal_enhancer
cg05365216	chr11	96127869	MAML2	distal_enhancer
cg12612854	chr19	55051254	RDH13	GeneBody
cg07962023	chr17	16654639	ZNF624;LOC124903934	TSS1500;exon1	S_Shore
cg02665999	chr4	167233156	SPOCK3	GeneBody
cg07979639	chr17	18332533	SHMT1	GeneBody
cg19429488	chr12	90909194	LINC00615	distal_enhancer
cg07601281	chr12	113162339	MIR7106	distal_enhancer
cg22880183	chr10	7085292	LINC02665	distal_enhancer
cg06431099	chr22	42437530	LOC101927344	TSS1500
cg04306383	chr1	34977895	GPR199P	GeneBody	S_Shore
cg14485651	chr3	23580997	UBE2E2	GeneBody
cg22871379	chr4	71004564	DCK	GeneBody
cg25149848	chr3	192276215	FGF12;FGF12-AS1	GeneBody;GeneBody
cg19265370	chr22	35313640	TOM1	distal_enhancer
cg04765362	chr9	124618526	RN7SL302P	distal_enhancer
cg23497444	chr12	79452530
cg01941390	chr11	123316036	LINC02727	prox_enhancer
cg08568472	chr6	151155049
cg21913626	chr2	98252547	VWA3B	distal_enhancer
cg01410515	chr19	3339993
cg26596696	chr14	77291052	POMT2	GeneBody
cg12347155	chr6	73340241	PAICSP3	other_regul_region
cg14945579	chr13	45162980	KCTD4	distal_enhancer
cg15361111	chr11	104852989
cg12393605	chr5	160165372	FABP6	distal_enhancer
cg23776779	chr4	36196938	ARAP2	GeneBody
cg22645983	chr18	66931395	RNU6-1037P	distal_enhancer
cg03529987	chr4	101597571
cg25883152	chr17	68458718	WIPI1	TSS1500	S_Shore
cg16372086	chr22	39487012	MGAT3-AS1	distal_enhancer	N_Shore
cg23522599	chr12	7444319	CD163L1	promoter	S_Shelf
cg20248758	chr8	496004	TDRP	GeneBody
cg22174072	chr2	168482579	CERS6	distal_enhancer
cg13073851	chr10	50600420	RNU7-107P	distal_enhancer
cg25783261	chr2	235828008	AGAP1	GeneBody
cg10029105	chr15	91431145	LOC107984778	GeneBody
cg26502474	chr10	22700462	PIP4K2A	exon1
cg21593161	chr2	33374064	RNA5SP92	distal_enhancer
cg11127156	chr1	182181874
cg00178795	chr8	19094328	LOC105379301	GeneBody
cg12233426	chr1	26580303	RN7SL679P	distal_enhancer
cg10314241	chr18	61838630	RNF152	distal_enhancer
cg01021234	chr10	60300593	ANK3	distal_enhancer
cg20009224	chr1	160366879	NHLH1	promoter
cg17660434	chr12	55676917	TMT1B	distal_enhancer
cg20576075	chr10	101830450	KCNIP2	distal_enhancer	S_Shore;N_Shore
cg00280111	chr20	32480078	C20orf112;NOL4L	distal_enhancer;distal_enhancer	N_Shelf
cg13037568	chr1	64263611	UBE2U	distal_enhancer
cg19225798	chr9	120403538	CDK5RAP2	distal_enhancer
cg21513483	chr14	28461544	RPL26P3	distal_enhancer
cg24880680	chr3	134817326	EPHB1	GeneBody
cg13629784	chr20	24027686
cg15182217	chr8	120064136
cg11727851	chr19	24033302	ZNF254	promoter
cg20262097	chr16	29678698	QPRT	TSS1500
cg22962011	chr9	35103457	STOML2	prox_enhancer	Island
cg21214294	chr7	69432139
cg14096513	chr2	28439437
cg10657563	chr14	80953803	CEP128	GeneBody	N_Shore
cg04080725	chr19	35418931
cg02485295	chr8	97886502	MATN2	GeneBody
cg01626641	chr15	80246913	CTXND1	distal_enhancer
cg03665275	chr2	152600815	FMNL2	distal_enhancer
cg05406230	chr1	10474225	PEX14	prox_enhancer	S_Shore;N_Shore
cg12621279	chr12	27021495	MED21	prox_enhancer	N_Shore
cg00529682	chr7	116239477	TES;LOC124901730	GeneBody;GeneBody
cg01654768	chr7	123104314
cg09703163	chr20	8130966	PLCB1	TSS1500	N_Shore
cg16178097	chr7	55978031	GBAS;NIPSNAP2	distal_enhancer;distal_enhancer
cg25883619	chr10	102917163	CNNM2	prox_enhancer	N_Shore
cg26763489	chr10	85432952	LINC02647	other_regul_region
cg03525145	chr6	159725099	WTAP	other_regul_region	N_Shore
cg09697575	chr2	165814109
cg23045399	chr17	2231084	SMG6	GeneBody
cg03388984	chr4	151921805	LOC127898557;LOC127898556	GeneBody;GeneBody
cg21199953	chr1	222620727	MIA3	distal_enhancer	S_Shelf;S_Shore
cg13095325	chr13	112082346	SOX1-OT	GeneBody
cg27390501	chr17	65064775	GNA13	distal_enhancer
cg22758486	chr1	165445933	RXRG	TSS1500
cg05116464	chr15	25865359	ATP10A;ATP10A-DT	TSS1500;exon1	S_Shore
cg13646260	chr7	105241688	RPL36P12	promoter	N_Shelf
cg12372433	chr6	132569820	TAAR6	prox_enhancer
cg19180348	chr1	11803841	MTHFR	prox_enhancer	N_Shore
cg26296642	chr3	16326695	RFTN1;OXNAD1	GeneBody;GeneBody
cg09850692	chr6	95923308	LOC107986626	GeneBody
cg21572373	chr9	113041339	ZFP37	GeneBody
cg16491426	chr17	43834297	MPP3	prox_enhancer	S_Shore
cg25224575	chr10	1712266	ADARB2	other_regul_region
cg19067747	chr1	228425557	H3-4	promoter	S_Shore
cg23828283	chr1	175597322	TNR-IT1	distal_enhancer	N_Shore
cg22017105	chr1	46450586	LINC01398	promoter	S_Shore
cg16402303	chr6	99283089	FAXC	GeneBody
cg08156006	chr5	100800835	MIR548P	other_regul_region
cg12005818	chr9	27367367	MOB3B	GeneBody
cg25957262	chr21	45095720	ADARB1	GeneBody
cg07493824	chr1	11237358	RPL39P6	distal_enhancer
cg13132267	chr2	207122265	KLF7-IT1	prox_enhancer
cg16268985	chr6	47420975
cg14596625	chr3	155112443	MME	GeneBody
cg05559824	chr9	96088762	LOC158435	GeneBody
cg17633625	chr17	1651012	RILP	prox_enhancer	S_Shore
cg08923894	chr10	94363415	NOC3L	TSS1500	S_Shore
cg02088355	chr21	41971192	C2CD2	distal_enhancer
cg24878506	chr2	171598852	RPL21P38	distal_enhancer
cg17943624	chr8	47511738	SPIDR	GeneBody
cg10449536	chr18	26621710	KCTD1	distal_enhancer
cg02933624	chr2	237330354	COL6A3	GeneBody
cg17872649	chr15	94475700	MCTP2	GeneBody
cg10606942	chr9	12679331
cg02748016	chr21	42314368	TFF3	prox_enhancer
cg08142538	chr2	70460779	TGFA	GeneBody
cg24478668	chr5	159411322	AC008697.1	distal_enhancer
cg00378488	chr2	11412180	LOC105373429	GeneBody
cg10156947	chr6	138577270	NHSL1	distal_enhancer
cg19816778	chr9	74614199	RORB	TSS1500
cg25326069	chr1	19423349	RN7SL277P	prox_enhancer
cg09305193	chr4	180953556
cg09053816	chr1	34378845
cg20576212	chr11	31791562	PAX6	GeneBody
cg27008126	chr14	22450055	TRD-AS1	GeneBody
cg18783413	chr22	45504336	FBLN1	GeneBody	S_Shore
cg21158513	chr16	15672561	NDE1	exon1
cg07132814	chr16	70692161	MTSS2;MTSS1L	distal_enhancer;distal_enhancer
cg20927287	chrX	44226565	EFHC2	GeneBody
cg08849604	chr5	168656783
cg15219899	chr14	94633969
cg19380072	chr19	41415085	BCKDHA	GeneBody
cg21867585	chr4	5436665	STK32B	GeneBody
cg01200397	chrX	24085348
cg19232410	chr1	231027113	FAM89A	GeneBody
cg20936924	chr12	22524482	C2CD5	TSS1500
cg21022726	chr6	6629640	LY86-AS1	distal_enhancer
cg09003602	chr3	24166731	THRB	prox_enhancer
cg18019933	chr10	18665635	ARL5B	other_regul_region
cg06242018	chr5	136214410	TRPC7-AS1	exon1
cg15368985	chr1	22966458	LACTBL1	GeneBody
cg07856430	chr18	44759241	SETBP1	GeneBody
cg15059622	chr19	44623511	IGSF23	GeneBody
cg05997115	chr9	5460696	CD274	distal_enhancer
cg19255169	chr19	14882077	OR7A17	other_regul_region
cg16109875	chr22	28917304	ZNRF3	promoter
cg22985209	chr4	2169208	POLN	GeneBody
cg06342501	chr7	97141277	SDHAF3;LOC107984034	GeneBody;GeneBody
cg18694483	chr18	48592684	CTIF	GeneBody
cg22954836	chr6	137921541
cg03081902	chr4	48482621	SLC10A4	TSS1500	N_Shore
cg25238783	chrX	136573127
cg25199226	chr10	26310501
cg19037176	chr12	94842209	MIR492	distal_enhancer
cg21280502	chr22	46442289	FAM136EP	distal_enhancer	S_Shelf
cg12592874	chr13	77718557	SLAIN1	GeneBody
cg11293251	chr20	32050199			N_Shore
cg24998516	chr7	692654	PRKAR1B	distal_enhancer
cg16276255	chr4	8203724	SH3TC1	exon1
cg16323872	chr20	53639365
cg02062018	chr2	69509336	RN7SL604P	distal_enhancer
cg12629186	chr20	34634622	PIGU	distal_enhancer
cg10062178	chr6	125834627	NCOA7-AS1	distal_enhancer
cg20248935	chr9	121860941	DAB2IP	distal_enhancer
cg03365569	chr17	76511888	RHBDF2	distal_enhancer
cg23954553	chr18	32548662
cg16240484	chr6	163828212	RN7SL366P	distal_enhancer
cg17338862	chr1	101452973	LINC01307	distal_enhancer
cg23808767	chr16	21194571
cg21948369	chr21	20425146	KRT18P2	other_regul_region
cg08358686	chr10	6071008
cg19588697	chr1	24189070			S_Shore
cg24869959	chr3	101017208	ABI3BP	distal_enhancer
cg18749337	chr2	236517741	IQCA1	distal_enhancer
cg22607622	chr3	39989555	MYRIP	GeneBody
cg03959445	chr6	42884542	RPL7L1	GeneBody
cg03329968	chr5	135120704	PITX1-AS1	GeneBody
cg24601370	chr11	12516199	PARVA	GeneBody
cg17830120	chr15	50497340	USP8;USP50	GeneBody;GeneBody
cg23121049	chr18	46555938	LOXHD1	prox_enhancer
cg14883114	chr19	12723512	TNPO2	prox_enhancer	S_Shore;N_Shore
cg09113406	chr2	101272957	SNORD89	exon1
cg22007448	chr11	77740860	RSF1-IT1	TSS1500
cg15698538	chr20	32719094	COMMD7	distal_enhancer
cg13539891	chr1	229186644	LINC02814	distal_enhancer
cg14794599	chr6	63813882	SCAT8	distal_enhancer
cg02617907	chr16	20849759	DCUN1D3	distal_enhancer
cg21860689	chr17	7380706	TNK1;TNK1	TSS1500;exon1	N_Shore;N_Shelf
cg15861666	chr3	59481302	CFAP20DC-DT	GeneBody
cg11089456	chr17	11560062	SHISA6	GeneBody	S_Shore
cg24161152	chr1	195763551	LOC105371672;LOC105371672	TSS200;TSS1500
cg18394689	chr12	132248561	GALNT9-AS1	distal_enhancer	S_Shelf;S_Shelf;S_Shore;N_Shelf
cg11738389	chr6	56756627	DST	distal_enhancer
cg07777609	chr15	78162288	IDH3A	prox_enhancer
cg14929696	chr1	68269838	COX6B1P7	distal_enhancer
cg16204117	chr12	121335644	ANAPC5	GeneBody
cg20214666	chr2	153337117	GALNT13	GeneBody
cg27298118	chr8	143846831	NRBP2	other_regul_region
cg20296473	chr14	36269285	RN7SKP21	distal_enhancer
cg16823972	chr12	116987974	LOC100506551	TSS1500
cg23403528	chr22	22202146	IGLV11-55	prox_enhancer
cg24624764	chr1	67379811	IL12RB2	GeneBody
cg24615564	chr6	154676237
cg22974799	chr1	66955540	MIER1	distal_enhancer
cg25922749	chr7	42186031	GLI3	GeneBody
cg21086816	chr1	9459765
cg05666456	chr4	169293189	SH3RF1	distal_enhancer
cg05872069	chr3	179697970	USP13	distal_enhancer
cg10937941	chr9	135656183
cg03206111	chr14	37436677	RNU6-886P	distal_enhancer
cg11818030	chr10	25950671	MYO3A	GeneBody
cg17642910	chr17	77774256	LINC01987	distal_enhancer
cg21171274	chr15	52246884	MIR1266	distal_enhancer
cg04084481	chr2	151954150	CACNB4	other_regul_region
cg19685768	chr1	41858680	HIVEP3	GeneBody
cg06946021	chr4	112058574	CCDC34P1	distal_enhancer
cg06750250	chr20	54150972	CYP24A1	distal_enhancer
cg23374894	chr2	227340184	MFF	distal_enhancer
cg19098507	chr11	60710436	MS4A8	GeneBody
cg09372187	chr14	90461559	LINC00642	distal_enhancer
cg13816374	chr10	116621267	PNLIPRP2	promoter
cg23337046	chr9	21032452	PTPLAD2;HACD4	prox_enhancer;prox_enhancer	S_Shore
cg21102555	chr8	120989185
cg06975256	chr22	29597276	NF2	distal_enhancer
cg06918634	chr16	3561978	NLRC3	other_regul_region	N_Shore;N_Shelf
cg19925399	chr14	44567184
cg23521338	chr17	75771659	GALK1	distal_enhancer
cg19552004	chr12	109469828	KCTD10	promoter
cg23743013	chr3	72345796
cg07948468	chr8	102616674
cg00153642	chr1	7104485	CAMTA1-AS3	distal_enhancer
cg15410101	chr7	71686791	GALNT17	GeneBody
cg21900238	chr10	14748390	FAM107B	GeneBody
cg06706355	chr17	43020075	VAT1	prox_enhancer	N_Shore
cg19166896	chr15	91867126	SLCO3A1	distal_enhancer
cg09395038	chr17	41896986	ACLY	distal_enhancer
cg13527198	chr9	26893205	CAAP1	TSS1500	S_Shore
cg14239751	chr2	149401175	LYPD6	distal_enhancer
cg10190744	chr4	182730022	TENM3	GeneBody
cg14006448	chr6	70271144	COL9A1	GeneBody
cg02270390	chr1	234973284	LNCATV	distal_enhancer
cg15261283	chr8	52475813	ST18	other_regul_region
cg18106206	chr17	32479725	PSMD11	GeneBody
cg02423740	chr3	124700110	KALRN;LOC124906276	GeneBody;GeneBody
cg05498649	chr3	15333372	SH3BP5	promoter	S_Shore
cg02631784	chr2	31284291
cg15980810	chr14	103747161	PPP1R13B	GeneBody
cg21887095	chr2	139141461
cg03094474	chr12	121561116	KDM2B	distal_enhancer
cg12141064	chr2	2914063	LINC01250	GeneBody
cg17753773	chr14	77638946	COX6CP11	distal_enhancer	N_Shelf
cg15223542	chr18	64218142	LINC01538	other_regul_region
cg22446139	chr10	124545912	RPS10P18	distal_enhancer
cg24769591	chr8	85465438	CA2	prox_enhancer	S_Shore
cg03928461	chr14	31420500	HEATR5A;HEATR5A-DT	promoter;promoter	Island
cg10593472	chr14	96305171	ATG2B	GeneBody
cg18752013	chr3	38726054	SCN10A	distal_enhancer
cg25429171	chr12	49449552	SPATS2	GeneBody
cg22775099	chr3	178434342	LINC01014	GeneBody
cg11575996	chr19	33259857
cg08014330	chr6	54420155	TINAG-AS1	distal_enhancer
cg12652971	chr5	143637101
cg09598386	chr22	47495522
cg26327219	chr13	40225926	RNY3P9	prox_enhancer
cg03054056	chr1	69930011	LRRC7	GeneBody
cg15627886	chr17	36056315	CCL18	distal_enhancer
cg19970523	chr8	101802034	NCALD	GeneBody
cg06631028	chr4	76759504	SHROOM3;SHROOM3-AS1	GeneBody;GeneBody
cg20845085	chr12	65335067	MSRB3	GeneBody
cg23471522	chr1	179930582	LOC101928933	GeneBody
cg02695370	chr2	200927014	ORC2	GeneBody
cg17411636	chr11	65803346	LOC124902693	GeneBody
cg17671552	chr7	50321865	IKZF1	distal_enhancer
cg20329650	chr15	44299002	CASC4;GOLM2	distal_enhancer;distal_enhancer
cg15925408	chr15	27774359	OCA2	GeneBody	S_Shelf;S_Shelf
cg07717239	chr1	152441071	CRNN	distal_enhancer
cg19595485	chr18	38321360
cg16344981	chr15	31972361	CHRNA7	other_regul_region
cg15059618	chr11	36257591	COMMD9	distal_enhancer
cg06325055	chr6	135880467	PDE7B;LOC101928373	GeneBody;GeneBody
cg23521126	chr19	35327970	CD22	prox_enhancer
cg04890363	chr4	77510524	CXCL13	prox_enhancer
cg08814913	chr1	19203682	UBR4	distal_enhancer
cg24530404	chr7	111041803	LRRN3	distal_enhancer
cg25423804	chr4	17494055	QDPR	GeneBody
cg21876424	chr3	123657243	MYLK	distal_enhancer
cg27455969	chrX	119181863
cg27106681	chr8	68330408	C8orf34	prox_enhancer	N_Shore
cg21729825	chr2	111675719
cg17517849	chr7	86642462	GRM3	prox_enhancer
cg06062275	chr12	13079799	GSG1	distal_enhancer
cg22829722	chrY	26360897
cg25447687	chr18	79409782	NFATC1	distal_enhancer	S_Shelf;N_Shore;N_Shore
cg04765375	chr11	66850385	RCE1	other_regul_region
cg04024688	chr18	40935654
cg13173029	chr10	80606100	LINC02655	other_regul_region
cg18142987	chr11	45156384	PRDM11	GeneBody
cg03185924	chr14	99718987	CYP46A1	GeneBody
cg27599815	chr10	128489300
cg17989884	chr16	71410396
cg13202585	chr16	84749305	USP10	distal_enhancer
cg08318469	chr5	156740209	LOC105377673	exon1
cg09495753	chr3	134317260	LINC02004	distal_enhancer	S_Shelf
cg15898576	chr21	44299229	PFKL	prox_enhancer	N_Shore
cg09385801	chr2	174249785	OLA1	other_regul_region	S_Shore
cg11924172	chr14	94764893			N_Shelf
cg06276439	chr8	74702265	MIR2052HG	GeneBody
cg26156694	chr8	22040415	FGF17	prox_enhancer
cg20986850	chr10	29530913	SVIL	GeneBody
cg00280377	chr4	188138891	TRIML1	other_regul_region
cg23976937	chr13	107843306	NALF1	GeneBody
cg17936528	chr22	42561622	RN7SKP80	distal_enhancer
cg19018172	chr13	95156550	ABCC4	GeneBody
cg01794323	chr18	46491464	LOXHD1	other_regul_region
cg16259344	chr1	3868377	DFFB	GeneBody
cg04285211	chr10	32684859	CCDC7	GeneBody
cg13116138	chr12	51188855	POU6F1	GeneBody
cg23378454	chr8	54524129	SEC11B	prox_enhancer
cg11028755	chr1	116289443	LOC105378920	GeneBody
cg03397338	chr6	3893414
cg24160942	chr20	34951931	GSS	promoter	N_Shelf
cg11579146	chr12	4275863	CCND2-AS1	prox_enhancer	S_Shore
cg15718595	chr17	49616369	SPOP;LOC107984999	GeneBody;GeneBody
cg10171565	chr2	57966251	VRK2	other_regul_region
cg09137321	chr14	70831102
cg14292299	chr1	18360124	IGSF21	GeneBody
cg17618137	chr22	44925608	PHF21B	GeneBody
cg22222858	chr9	36092683	RECK	GeneBody
cg12293139	chr3	146921927	LINC02010	promoter
cg06316818	chr15	82638038	CPEB1	GeneBody
cg24319766	chr7	84529540	RPL7P30	prox_enhancer
cg12625595	chr3	56878205	ARHGEF3	distal_enhancer
cg15002672	chr18	50359021	SKA1	other_regul_region
cg18770639	chr10	114830088	FAM160B1;FHIP2A	distal_enhancer;distal_enhancer
cg24361634	chr22	48049156	LOC124905150	TSS1500
cg06539413	chr9	131455451	PRRC2B	GeneBody
cg13378340	chr12	124288593	RFLNA	TSS1500
cg21615645	chr2	956727	SNTG2	GeneBody
cg27662898	chr4	157136252	GLRB	GeneBody
cg24054202	chr5	173833126
cg18402325	chr12	128810415	SLC15A4	GeneBody
cg06093044	chr7	81430240
cg13644751	chr12	54572919	PDE1B	GeneBody
cg13816799	chr6	56939492	RNU6-626P	distal_enhancer
cg17362186	chr22	49554152	MIR3667HG	GeneBody
cg10800960	chr15	80252550	CTXND1	TSS1500	S_Shore
cg01219962	chr1	94981224	ALG14	GeneBody
cg04824294	chr14	80696728	HMGN2P2	distal_enhancer
cg18820268	chr6	40569560	LRFN2	distal_enhancer
cg17279583	chr4	118911209	SYNPO2	GeneBody
cg26752659	chr3	129950418
cg20503294	chr11	45370049	LINC02687	TSS1500
cg01282837	chr2	177972796	PDE11A	GeneBody
cg07491369	chr6	14025127
cg25636439	chr6	142857401	HIVEP2	exon1
cg00087055	chr1	152156723	RPTN	distal_enhancer
cg12820223	chr6	49566135	CYP2AC1P	distal_enhancer
cg17381970	chr3	179377015	MFN1	GeneBody
cg19372324	chr18	51953840	RPS8P3	distal_enhancer
cg01091873	chr3	102308027	ZPLD1	other_regul_region
cg19688339	chr20	47999012	LINC01522	distal_enhancer
cg00022064	chrX	41046880
cg14364316	chr1	183874214	RGL1	GeneBody
cg00213870	chr17	76752319	RNU6-97P	prox_enhancer
cg19104037	chr19	30003382	URI1	GeneBody
cg18244621	chr17	48238853	RNU6-1152P	distal_enhancer
cg22251141	chr16	56563660	MT4	TSS1500
cg07078507	chr5	157502600	NIPAL4	distal_enhancer
cg22733946	chr5	10451615	ROPN1L	distal_enhancer
cg13917475	chr7	31811720	PDE1C	GeneBody
cg16656362	chr11	129323543	ZNF123P	distal_enhancer
cg25970358	chr4	75896352	PPEF2	exon1
cg26979818	chr1	214319122	SMYD2	distal_enhancer
cg25655938	chr2	73488990	ALMS1	GeneBody
cg15406612	chr13	80464156	RNU6-61P	distal_enhancer
cg00863256	chr5	29264264
cg05898237	chr6	25959571
cg11198759	chr6	136236120	MTFR2	GeneBody
cg03914820	chr20	2884286	PTPRA	GeneBody
cg26121149	chr19	14891390
cg20416991	chr14	92460139	RIN3	distal_enhancer
cg25996624	chr6	35371147	PPARD	distal_enhancer
cg11267666	chr10	29377525
cg27378312	chr12	484271	B4GALNT3	distal_enhancer
cg24181620	chr17	65452888
cg03272224	chr20	54668694	RNU4ATAC7P	distal_enhancer
cg18328239	chr20	4108859
cg21678787	chr6	89536656	ANKRD6	GeneBody
cg10765947	chr1	110502346
cg04646022	chr7	21504503	SP4	GeneBody
cg07885326	chr22	49213992	RPL35P8	other_regul_region
cg22532268	chr8	116949453	SLC30A8	promoter
cg26824288	chr20	19934351	RIN2;RIN2	TSS1500;exon1
cg08900470	chr8	40199492
cg12876142	chr19	11117013	LDLR	GeneBody
cg15582576	chr10	112297851	TECTB	GeneBody
cg03066966	chr17	45824703	SPPL2C	distal_enhancer
cg24254621	chr17	8864950	PIK3R6	GeneBody
cg02198222	chr9	137183951	ANAPC2	GeneBody	S_Shelf;N_Shore
cg16269712	chr16	1715122	MAPK8IP3-AS1	prox_enhancer
cg11782660	chr3	26345706	VENTXP4	other_regul_region
cg15548797	chr18	47945749	SMAD2	distal_enhancer
cg13589942	chr3	56070855	ERC2	GeneBody
cg23528795	chr3	152838046	P2RY1	exon1	S_Shelf
cg21290288	chr10	108860455
cg12014326	chr11	69411762	LINC02956	distal_enhancer
cg01895882	chr17	48295245	SKAP1-AS2	prox_enhancer
cg19196777	chr19	34490421	WTIP	GeneBody
cg25111337	chr8	57993183	FAM110B	prox_enhancer	N_Shore
cg19972823	chr7	151206441	IQCA1L	TSS1500	S_Shore
cg20538130	chr7	13797457
cg05878607	chr21	45749309	PCBP3	GeneBody	S_Shelf
cg02424985	chr12	122883307	VPS37B	GeneBody
cg05249946	chr1	232980684	NTPCR	distal_enhancer
cg18512769	chr22	50386712	PPP6R2	distal_enhancer
cg27207110	chr1	32919840
cg11856470	chr3	149259519
cg25223390	chr7	134017221	EXOC4	GeneBody
cg02804617	chr3	186825985	LINC02043	prox_enhancer	N_Shore
cg24415443	chr6	79454138	LOC100506851	GeneBody
cg26190759	chr17	44820744	GJC1	distal_enhancer
cg17790358	chr6	87012840	MTHFD2P2	other_regul_region
cg18436117	chr1	48018025	TRABD2B	distal_enhancer
cg14025589	chr9	36613036	MELK	distal_enhancer
cg24794636	chr15	99493412
cg10195698	chr6	10612807	GCNT2	GeneBody
cg26299627	chr5	148086125	SPINK5	distal_enhancer
cg12759780	chr14	99461354	SETD3	GeneBody
cg06297012	chr7	91300537	LINC02932	distal_enhancer
cg21420746	chr1	165928286
cg24847993	chr9	132548939	BARHL1	distal_enhancer
cg27236896	chr7	80498735	GNAT3	distal_enhancer
cg23495022	chr12	128830734
cg23290527	chr8	55687180	RNA5SP265	distal_enhancer
cg05571610	chr16	21598583	METTL9	TSS1500	N_Shore
cg24428058	chr8	27614258	CLU	prox_enhancer	N_Shore
cg09311009	chr1	154158990	NUP210L	distal_enhancer
cg00066982	chr13	95076198	ABCC4	GeneBody
cg11271494	chr11	70306630	PPFIA1;LOC107984346	GeneBody;GeneBody
cg06644847	chr10	88186473	LOC101929727;RNLS	GeneBody;GeneBody
cg25084103	chr15	63595186	FBXL22	distal_enhancer
cg03489069	chr2	227371999	TM4SF20	distal_enhancer
cg13102045	chr12	130280515
cg05855199	chr14	64889590	LOC105370534	GeneBody
cg18499800	chr2	112915250	IL37	exon1
cg11151829	chr13	27044694	RPS20P32	distal_enhancer
cg00557238	chr14	38143728
cg04548565	chr1	110487034	CYMP	GeneBody
cg10704086	chr1	199857384
cg17857086	chr8	126021875
cg04102933	chr3	149813689	RNF13	prox_enhancer	S_Shore
cg25610945	chr1	236091794	ACO2P2	distal_enhancer
cg22849917	chr11	78205049	USP35	GeneBody
cg22285017	chr16	68629675
cg18214330	chr12	54164989	SMUG1;LOC102724030	GeneBody;GeneBody
cg05941718	chr3	186281426	DGKG	distal_enhancer
cg13590943	chr3	160065611	IL12A-AS1	distal_enhancer
cg26234602	chr17	5005473	KIF1C	GeneBody
cg09730693	chr8	54336988	RNU105C	distal_enhancer
cg16151136	chr7	101923794	CUX1	GeneBody
cg01257681	chr1	117540733	VPS25P1	distal_enhancer
cg16523044	chr17	47290904	ITGB3	GeneBody
cg07524558	chr20	43323433
cg20448562	chr2	216129520	XRCC5	GeneBody
cg13594900	chr17	82605343			S_Shelf
cg13844043	chr6	161229563	AGPAT4	GeneBody
cg11681681	chr7	55140403	EGFR-AS1	distal_enhancer
cg12540792	chr22	44143798	PARVB	GeneBody
cg13914578	chr8	124126690	FER1L6-AS2	GeneBody
cg18195507	chr5	151493227	SLC36A1	GeneBody
cg26404745	chr17	4950422	ENO3	prox_enhancer	Island
cg05588396	chr2	72780614	EXOC6B	GeneBody
cg09360951	chr12	13053686	KIAA1467;FAM234B	distal_enhancer;distal_enhancer
cg16717156	chr11	85743036	SYTL2	distal_enhancer
cg24614974	chr2	16525694
cg15323307	chr4	8664563	CPZ	distal_enhancer
cg15311141	chr4	36279009	DTHD1	distal_enhancer
cg03864135	chr8	124171852	FER1L6-AS2	TSS1500
cg01986686	chr12	70733587	PTPRR	other_regul_region
cg13334083	chr8	126504633
cg21210082	chr3	42518753	VIPR1	GeneBody
cg19060601	chr1	8525944	RERE	promoter
cg13990362	chr4	116553119
cg16204272	chr14	95668551	TCL6	distal_enhancer
cg03658205	chr2	151829951			S_Shore
cg11996139	chr7	24283254	NPY	TSS1500	N_Shore
cg09425355	chr3	156136695	KCNAB1	GeneBody
cg08705556	chr15	99483053
cg08389086	chr12	49972421	AQP6	prox_enhancer
cg26350265	chr22	39537806			S_Shelf
cg26508841	chr17	67474645	MIR548D2	distal_enhancer
cg13579079	chr16	85162626	LOC105371382	GeneBody	N_Shore
cg15995909	chr6	78960066	IRAK1BP1;PHIP	GeneBody;GeneBody
cg06905757	chr3	57628290	RP11-755B10.2	prox_enhancer
cg25790949	chr15	32669315	ARHGAP11A-SCG5;SCG5;SCG5-AS1	GeneBody;GeneBody;GeneBody
cg23090292	chr12	131528513	LOC101929974	GeneBody
cg06735913	chr2	46814363	LINC01118	distal_enhancer
cg10449680	chr5	94850278	MCTP1	GeneBody
cg02441448	chr7	155290554	INSIG1-DT	GeneBody
cg27633509	chr9	108297177	LOC105376214	GeneBody
cg11961713	chr5	96870351	ERAP2	distal_enhancer
cg11460520	chr14	64655145
cg05256755	chr20	32143348	TM9SF4	GeneBody
cg06395255	chr1	29547827
cg15183593	chr12	69467738			N_Shelf
cg13235827	chr21	41615582
cg13599164	chr13	111957231			S_Shore
cg26628031	chr8	94906562	CCNE2	distal_enhancer
cg17793074	chr8	127911726	PVT1	distal_enhancer
cg17548578	chr1	166863886	TADA1	GeneBody
cg07988122	chrX	73826842	TSIX	exon1
cg08066094	chr8	42429369	VDAC3	distal_enhancer
cg23613105	chr1	114132191	SYT6	GeneBody
cg25282513	chr8	1319058	DLGAP2	GeneBody	S_Shore
cg22905794	chr1	24413907	STPG1	promoter	S_Shore;N_Shelf
cg24011076	chr16	2718596	PRSS27	prox_enhancer	N_Shelf;S_Shelf;N_Shore
cg13335221	chr1	204751542
cg03320125	chr15	28085540	OCA2	TSS1500
cg18758626	chr20	59013994	TUBB1	distal_enhancer
cg01022041	chr8	109603153	SYBU	GeneBody
cg00603122	chr4	85496597	ARHGAP24	GeneBody
cg09609974	chr3	120719585	MTCO1P29	distal_enhancer
cg19985636	chr22	19043842	Y_RNA	prox_enhancer
cg03327816	chr4	139958690	RN7SKP253	distal_enhancer
cg21419137	chr8	86893276	CNBD1	GeneBody
cg07341738	chr2	127067137	BIN1	distal_enhancer
cg12450936	chr9	21098569
cg17547281	chr17	65588534	AXIN2	distal_enhancer
cg20691469	chr4	2690136	FAM193A	distal_enhancer
cg26724365	chr13	31367510
cg19910616	chr3	123424783	ADCY5	distal_enhancer
cg25955289	chr3	12046710	SYN2	GeneBody
cg18907378	chr9	76574570	PPIAP87	distal_enhancer
cg22727812	chr2	173578319
cg02099362	chr1	230600236	LINC01737	distal_enhancer
cg08270263	chr4	82124162	HNRNPA3P13	distal_enhancer
cg12656582	chr9	132846906	SPACA9;C9orf9	distal_enhancer;distal_enhancer
cg12963015	chr9	88996174	S1PR3	GeneBody
cg18366505	chr12	49132966	Y_RNA	promoter	S_Shore
cg21384622	chr9	101176740	PLPPR1	GeneBody
cg00179082	chr7	74284040	LOC107986742	GeneBody
cg08084948	chr5	37793068	GDNF-AS1	distal_enhancer
cg09869171	chr3	141769472	GRK7	distal_enhancer
cg07971156	chr10	113019850	RPS15AP30	distal_enhancer
cg16497524	chr9	15421359			N_Shore
cg07188038	chr16	49844516	ZNF423	GeneBody
cg18251600	chr22	24456210	ADORA2A-AS1	GeneBody
cg01109661	chr5	16871732	RNA5SP179	distal_enhancer
cg04569855	chr3	99955414	MIR3921	distal_enhancer
cg25013235	chr10	7593226	ITIH5	distal_enhancer
cg19277657	chr6	111664304	FYN	distal_enhancer
cg19351088	chr9	98971735	COL15A1	distal_enhancer
cg15811520	chr9	75185345
cg02051087	chr3	32695680	CNOT10	exon1
cg07611507	chr3	100732704	TFG	other_regul_region
cg07449948	chr1	58700908	MYSM1	TSS1500
cg13585267	chr5	36507352
cg24785031	chr18	37501393	CELF4	GeneBody
cg18613092	chr9	110379491	RNU6-1039P	other_regul_region
cg21058451	chr10	117078188	SHTN1	GeneBody
cg02373485	chr8	125829536	RNU6-442P	distal_enhancer
cg10244988	chr13	91134603	LOC105370312;LINC00379	GeneBody;GeneBody
cg12681129	chr20	36035974	NORAD	distal_enhancer
cg00722659	chr13	98406771	FARP1-AS1	distal_enhancer
cg07183463	chr1	34852806	SMIM12	GeneBody
cg15146949	chr5	81070010	RASGRF2	GeneBody
cg27360301	chrX	100649737	SRPX2	distal_enhancer
cg18167452	chr10	18471994	RP11-383B4.4	distal_enhancer
cg00355531	chr1	16195486
cg10258451	chr10	75000513	KAT6B	GeneBody
cg23959032	chr11	1358250	LINC02689	distal_enhancer
cg01574232	chrX	138858262	TPM2P1	distal_enhancer
cg09867903	chr9	125540535	MAPKAP1;LOC124902270	GeneBody;GeneBody
cg00680998	chr9	116422729	PAPPA-AS1	distal_enhancer
cg18224143	chr1	150837506	ARNT	GeneBody
cg24748365	chr14	102570864
cg11559456	chr13	87884936	TET1P1	distal_enhancer
cg05490745	chr4	40812554	APBB2	GeneBody
cg17402755	chr9	77954371	GNAQ	exon1
cg23111945	chr11	70233883
cg06379224	chr1	236017155	Y_RNA	distal_enhancer
cg03554438	chr9	5590183	LOC124902114	GeneBody
cg00604199	chr8	26623768	DPYSL2	distal_enhancer
cg24665484	chr5	21159994	LOC102723561	GeneBody
cg07858872	chr5	140833150	PCDHA7	TSS1500	S_Shelf;N_Shore;N_Shelf
cg02971792	chr5	172574948	LINC01944	distal_enhancer
cg03259094	chr2	37083850	GPATCH11;HEATR5B	TSS1500;TSS1500	N_Shore
cg19618978	chrX	136933913	RPL22P23	distal_enhancer
cg19134076	chr11	66410447	NPAS4	GeneBody	S_Shore
cg10301601	chr7	103434223	SLC26A5	GeneBody
cg07452937	chr12	126406340	LINC02825;LOC124903048	GeneBody;GeneBody
cg16546275	chr8	127064309	PRNCR1	distal_enhancer
cg13854742	chr9	85425408	LOC105376121	GeneBody
cg09891224	chr3	47984244	VPS26BP1	distal_enhancer
cg06624032	chr7	121032979	CPED1	GeneBody
cg03428868	chr8	87974045
cg00010096	chr6	128516351	PTPRK	distal_enhancer	N_Shelf
cg16136833	chr22	22811198	IGLV3-10	prox_enhancer
cg03831312	chr2	217370715	DIRC3	distal_enhancer
cg22422599	chr18	25329675	ZNF521	distal_enhancer
cg24457304	chr9	95762587
cg22761903	chr1	94345703
cg19840743	chr1	112391107	CTTNBP2NL	distal_enhancer
cg03717494	chr3	156764926	PA2G4P4	distal_enhancer
cg07972946	chr7	101729532	CUX1	distal_enhancer
cg25015972	chr15	63885158
cg12148993	chr11	114398568	RBM7	prox_enhancer	N_Shore
cg12430027	chr12	46221690	SLC38A1	GeneBody
cg18693959	chr5	50711545	PARP8	GeneBody
cg25237400	chr12	131770787	SFSWAP	GeneBody
cg20692836	chr21	30590282	KRTAP22-2	exon1
cg07240005	chr20	59043093	SLMO2;PRELID3B	promoter;promoter	Island
cg05220653	chr3	9059810	SRGAP3	GeneBody
cg21902516	chr3	13767651	WNT7A	distal_enhancer
cg11449448	chr16	25215505	AQP8	TSS1500
cg26238686	chr9	130832860	ABL1	distal_enhancer	N_Shelf
cg10140145	chr6	136720266	MAP3K5-AS2	distal_enhancer
cg12218467	chr2	11004503	KCNF1	distal_enhancer
cg18055288	chr10	23065846	LOC107984215	GeneBody
cg14558898	chr16	71505116
cg06859971	chr12	81416890	PPFIA2	GeneBody
cg07198359	chr6	16245378	GMPR	distal_enhancer
cg26403961	chr14	90912590	LINC02321	distal_enhancer
cg05286807	chr4	77353832
cg06565378	chr1	205720598	NUCKS1	GeneBody
cg18001859	chr9	68794341	PIP5K1B	GeneBody
cg22744196	chr3	141332632	PHF5AP7	distal_enhancer
cg08417633	chr5	116674398	RPS17P2	distal_enhancer
cg26918444	chr17	73369460	SDK2	GeneBody
cg05704261	chr6	39330079	LOC105375047;KIF6	GeneBody;GeneBody
cg11730290	chr14	64118176	SYNE2	prox_enhancer
cg18593120	chr13	32481553	N4BP2L2	GeneBody
cg16518271	chr18	38008161
cg09845310	chr3	143349763	SLC9A9-AS1	distal_enhancer
cg11076422	chr20	61757127	CDH4	GeneBody
cg22296387	chr12	110658022	HVCN1	distal_enhancer
cg13568229	chr2	130844122	ARHGEF4-AS1	distal_enhancer
cg05708452	chr8	85464924	CA2	prox_enhancer	S_Shore
cg10909785	chr10	71351473	SLC29A3	GeneBody
cg07905378	chr13	28270708	PAN3	GeneBody
cg21952266	chr9	104535944	OR13C3	exon1
cg23487794	chr12	116987387	LOC100506551;LOC100506551	TSS200;TSS1500
cg25834831	chrX	137925657	RNU6-985P	other_regul_region
cg05747391	chr4	34966632	LOC124900893	TSS1500
cg06980965	chr18	50401466	SKA1	distal_enhancer
cg22176663	chr15	56393400	TEX9	other_regul_region
cg04393002	chr13	72783065	PIBF1	prox_enhancer	S_Shore
cg11421365	chr6	145865221	EPM2A-DT;RP11-545I5.3	distal_enhancer;distal_enhancer
cg18196320	chr22	44179864	PARVG	prox_enhancer
cg24587057	chr1	181632714	Metazoa_SRP	distal_enhancer
cg10036802	chr1	171484794	PRRC2C	TSS1500	N_Shore
cg05057239	chr3	67292552
cg06717747	chr8	23769346	LOC107986930	GeneBody
cg27039257	chr3	185815804	IGF2BP2	GeneBody
cg11439284	chr22	20549191	MED15	GeneBody
cg10817237	chr5	74402832	CTD-2275D24.3	distal_enhancer
cg05673621	chr17	33872830	ASIC2	GeneBody
cg12891836	chr19	13050527	NFIX	GeneBody
cg13577755	chr17	70136323
cg11770102	chr13	97885153	LOC124903259	TSS1500
cg21051668	chr2	100977331	NPAS2-AS1;NPAS2-AS1	TSS200;TSS1500
cg01148286	chr15	89824684	ANPEP	distal_enhancer
cg04345540	chr6	35478632	TEAD3	GeneBody
cg10634322	chr9	22079859	CDKN2B-AS1	GeneBody
cg00108228	chr8	1802594	MIR3674	prox_enhancer
cg16292077	chr7	616565	PRKAR1B-AS1	distal_enhancer
cg18004998	chr5	173642667	LINC01863	prox_enhancer
cg14404980	chr10	93756878	LGI1	prox_enhancer
cg17601661	chr14	71467549	RN7SL683P	distal_enhancer
cg05754690	chr6	163600921
cg03143830	chr20	8809398	RNU105B	distal_enhancer
cg12300074	chr19	58243784	ZNF544	promoter
cg03187809	chr6	44126039	TMEM63B	prox_enhancer	N_Shore
cg01013225	chr1	170539266	GORAB	GeneBody
cg16727749	chr19	7439162	ARHGEF18	TSS1500	N_Shore
cg12787136	chr2	85560149	GGCX	other_regul_region	N_Shore
cg11573408	chr11	133990908
cg23575245	chr6	75781437	MYO6	GeneBody
cg12900456	chr7	6514504	GRID2IP	other_regul_region
cg22646831	chr15	57146872	TCF12	distal_enhancer
cg16729179	chr6	109010006	SESN1	TSS1500	S_Shore
cg00931828	chr4	169792008	PTGES3P3	prox_enhancer
cg18738966	chr15	60022018
cg17623887	chr18	49096262	DYM	GeneBody
cg11441074	chr4	39051624	KLHL5	distal_enhancer
cg21205087	chr8	143772753	IQANK1	GeneBody	S_Shore
cg25772499	chr3	2765311	CNTN4	distal_enhancer
cg08571360	chr5	136397782	LOC124901075	TSS1500
cg23786916	chr5	103428815	CTD-2154H6.1	distal_enhancer
cg09881808	chr8	123178241	FAM83A	TSS1500
cg01526305	chr8	63465765	LOC102724612;LOC102724612	TSS200;TSS1500
cg21010220	chr7	87220754	TMEM243	promoter	S_Shore
cg03262240	chrX	49201294	SYP	TSS1500	S_Shore
cg21064713	chr11	68518412	PPP6R3	prox_enhancer
cg18024141	chr6	151911594	ESR1	GeneBody
cg19883755	chr8	101137210	RN7SKP249	prox_enhancer
cg18007722	chr19	44051651	ZNF223;ZNF223	TSS1500;exon1
cg24457431	chr10	77989740	POLR3A	GeneBody
cg22219699	chr22	36310842	MIR6819	distal_enhancer
cg01440738	chr17	80327823	RNF213	GeneBody
cg04694715	chr3	29486378	RPS12P5	distal_enhancer
cg16976587	chr15	20272582	RHPN2P1	distal_enhancer
cg22464276	chr6	28341883	ZSCAN31	GeneBody
cg11354609	chr4	30767176	PCDH7	GeneBody
cg24200260	chr20	53706652
cg17644983	chr11	134436214	B3GAT1-DT	other_regul_region
cg07712000	chr17	55318722	HLF	GeneBody
cg20779345	chr3	58218816
cg13069353	chr7	26349240	SNX10	distal_enhancer
cg11769710	chr17	68992872	ABCA9	GeneBody
cg20471125	chr2	47503236	MSH2	GeneBody
cg06408889	chr17	8504566	RNU7-43P	distal_enhancer
cg22026398	chr20	19071502
cg25080582	chr16	81535671	CMIP	GeneBody
cg27038720	chr5	124828327
cg25567085	chr12	112538994	RPH3A	distal_enhancer
cg14475502	chr7	155075972	HTR5A	GeneBody
cg05750936	chr2	187539520	CALCRL-AS1;TFPI	GeneBody;GeneBody
cg08407302	chr9	105661153	TAL2	prox_enhancer
cg23319068	chr12	123081294	PITPNM2-AS1;PITPNM2-AS1	TSS200;TSS1500
cg12236944	chr8	17311904	VPS37A;MTMR7	GeneBody;GeneBody
cg02960061	chr4	107258255	LOC102725220	TSS1500
cg15592740	chr1	10458126	DFFA	GeneBody
cg21033572	chr19	35872599	APLP1	GeneBody	S_Shelf;S_Shelf;N_Shore
cg07616175	chr2	207723408	CCNYL1	distal_enhancer
cg15434512	chr2	23525747	LOC105374325	exon1	N_Shore
cg01571937	chr4	127400919	LOC102724210	GeneBody
cg13609534	chr1	231534953	TSNAX	distal_enhancer
cg24795536	chr16	2047194	NTHL1	prox_enhancer	N_Shore
cg03357215	chr14	64449714	ZBTB25;MTHFD1	GeneBody;GeneBody
cg20582875	chr6	161304930	AGPAT4	distal_enhancer
cg24749333	chr9	121325490	GSN	distal_enhancer
cg11062120	chr6	43883883	LINC01512	distal_enhancer
cg07224722	chr22	32546220	SYN3;LOC124905103	GeneBody;GeneBody
cg24417997	chr10	43060603	RET	distal_enhancer
cg13354034	chr7	27174677	HOXA10	prox_enhancer	Island
cg00047017	chr3	193942814	LOC105374287	TSS1500
cg15846002	chr10	63638064	MRPL35P2	distal_enhancer
cg20964147	chr22	42963448	PACSIN2	distal_enhancer
cg18109126	chr16	49925487
cg19836454	chr1	95139959	Y_RNA	other_regul_region
cg27296059	chr18	9663545	KRT18P8	distal_enhancer
cg14820848	chr16	24944959	ARHGAP17	GeneBody
cg10002807	chr6	39073753	MIR9983	TSS1500
cg12911434	chr8	100474207
cg08097292	chr3	126055726	LOC124909425	TSS1500
cg20807782	chr3	2865972	CNTN4	TSS1500
cg05163387	chr2	3313054	EIPR1-IT1	distal_enhancer	N_Shore
cg06268710	chr19	42361625	MEGF8	GeneBody
cg08685853	chr1	44310168	ERI3	distal_enhancer
cg14317157	chr12	25189327	CASC1;DNAI7	distal_enhancer;distal_enhancer
cg27314352	chr15	69784900	GEMIN8P1	other_regul_region
cg24657156	chr2	174446613	GPR155	other_regul_region
cg07024907	chr19	2787688	THOP1	GeneBody	S_Shore;N_Shelf
cg06198803	chr19	44868639	NECTIN2	GeneBody
cg17897421	chr7	127417855
cg21975349	chr5	172489930	LOC105377727	GeneBody
cg26067345	chr13	49530503	PHF11	distal_enhancer
cg19984499	chr1	2964419
cg25757108	chr3	192068283
cg20234172	chr7	123458689	IQUB	GeneBody
cg08480084	chr20	49140639	STAU1	GeneBody
cg17466475	chr3	51484053	DCAF1	GeneBody
cg04846573	chr14	65826001
cg15265199	chr1	198888907	MIR181A1HG	GeneBody
cg13322663	chr16	89513744	SPG7	GeneBody
cg13246102	chr9	98193956	CORO2A	prox_enhancer	S_Shore;S_Shore
cg25231256	chr12	10967566	TAS2R15P	distal_enhancer
cg12245921	chr11	76963811	ACER3-AS1	exon1
cg13794472	chr6	71347190
cg22882695	chr4	125393471	FAT4	GeneBody
cg01840855	chr16	86322599
cg19839076	chr2	134335354	EDDM3CP	distal_enhancer
cg13844154	chr9	127095772	RALGPS1;ANGPTL2	GeneBody;GeneBody
cg13804848	chr5	54739814	LINC02998	GeneBody
cg21871670	chr11	61150954	VPS37C	GeneBody
cg27525570	chr3	66653	LOC107986040	TSS1500
cg19784443	chr13	93369351	GPC6	GeneBody
cg10800941	chr16	78290116	WWOX	GeneBody
cg06539484	chr3	101234109	IMPG2	GeneBody
cg20161587	chr11	102583741	MMP20-AS1	distal_enhancer
cg19526450	chr5	142874736	ARHGAP26	promoter
cg18392798	chr2	101790993	MAP4K4	GeneBody
cg18246393	chr4	25970999	SMIM20	distal_enhancer
cg24444691	chr18	5583202	EPB41L3	GeneBody
cg04394939	chr19	1212173	STK11	distal_enhancer
cg18049933	chr2	161243459	LINC01806	prox_enhancer	S_Shelf;N_Shore
cg09438228	chr3	185768358	MIR548AQ	prox_enhancer
cg25471032	chr10	4941941	U8	distal_enhancer
cg00150631	chr7	98477043
cg08901650	chr11	82902106	DDIAS;C11orf82	prox_enhancer;prox_enhancer	S_Shore
cg27247148	chr2	156673368	LINC01958	distal_enhancer
cg16283196	chr5	74633200	HEXB	distal_enhancer
cg20302790	chr18	45920550	EPG5	distal_enhancer
cg02767146	chr15	68277220	FEM1B	TSS1500	N_Shore
cg02141397	chr16	28149202	XPO6	GeneBody
cg20911462	chr11	64793884	MAP4K2	distal_enhancer
cg05780293	chr5	154387574	RN7SL655P	distal_enhancer
cg00827083	chr17	9654984	USP43	GeneBody
cg19845212	chr1	247415201	NLRP3	TSS1500
cg26089920	chr18	24914838
cg25285598	chr10	2925179
cg07995295	chr4	83260696
cg00185567	chr20	50655663	RIPOR3-AS1	distal_enhancer
cg18429025	chr14	68398231	RAD51B;LOC101927971	GeneBody;GeneBody
cg08081649	chr5	67774319	LINC02997	distal_enhancer
cg24524915	chr10	63268983	JMJD1C	promoter
cg10387328	chr9	101445529	ALDOB	distal_enhancer	N_Shelf
cg14311838	chr22	37521659	CARD10	distal_enhancer	S_Shore
cg09654136	chr17	4978588	CAMTA2	GeneBody
cg19291518	chr13	27477642	RNU6-63P	distal_enhancer
cg27650024	chr8	24387451	ADAM7-AS1	promoter
cg12470493	chr3	150147772	LOC105374313	GeneBody
cg23364945	chr14	53196121	AL163953.3	other_regul_region
cg05937634	chr3	185953928	NMRAL2P	distal_enhancer
cg17485870	chr21	42784095
cg02339455	chr11	111571738
cg02670082	chr7	88215494	SRI-AS1	other_regul_region
cg02593612	chr1	41637537	HIVEP3	GeneBody
cg26070960	chr10	88132408	LOC101929727	exon1
cg26828353	chr20	39874682	HSPE1P1	distal_enhancer
cg06761409	chr9	137808541	EHMT1	GeneBody	N_Shore;N_Shore
cg21556582	chr16	57691466	CCDC135;DRC7	distal_enhancer;distal_enhancer
cg19138252	chr15	96463158
cg17837918	chr10	101889231	ARMH3	GeneBody
cg26200055	chr3	43838065
cg25514312	chr11	113849722	USP28	GeneBody
cg03696852	chr16	69933863	MIR140	prox_enhancer
cg05287169	chr11	133906105	MIR4697	distal_enhancer
cg12592916	chr6	82570038	TPBG	distal_enhancer
cg10587480	chr17	39996925	PSMD3	distal_enhancer
cg17975843	chr2	177694222	PDE11A-AS1	distal_enhancer
cg17778204	chr6	35795774	CLPS	prox_enhancer
cg15483632	chr1	231577428	LINC00582	distal_enhancer
cg16015207	chr1	218523835	LINC02869	GeneBody
cg11725046	chr10	74256252	ADK	distal_enhancer
cg05022030	chr1	204530971	MDM4	TSS1500
cg23876255	chr9	75146294	Y_RNA	distal_enhancer
cg04297635	chr10	56596464	LOC124900300	TSS1500
cg11335286	chr1	2155089	PRKCZ	GeneBody	S_Shelf
cg23793186	chr12	109994784	GIT2	prox_enhancer	N_Shore
cg16982063	chr7	112411367	ZNF277-AS1	promoter
cg19166043	chr11	76292622	LOC105369395	GeneBody
cg03850163	chr1	64851705	JAK1	GeneBody
cg22982227	chr2	200306010	SPATS2L	promoter	N_Shore
cg24830800	chr2	45961986	PRKCE	distal_enhancer
cg13460751	chr3	10964796
cg22200247	chr9	20585216	MLLT3	distal_enhancer
cg27013920	chr8	133905830
cg19216010	chr17	55814602	PCTP	GeneBody
cg17418683	chr6	28778962
cg00208868	chr10	118947234	LDHAP5	distal_enhancer
cg07813478	chr22	46517721	CELSR1	distal_enhancer
cg03294225	chr2	237893126	RAMP1	GeneBody
cg25247145	chr19	6425196	KHSRP	prox_enhancer	S_Shore;N_Shore
cg16059434	chr6	135129228	MYB	distal_enhancer
cg16380803	chr2	45300503	LINC01121	distal_enhancer
cg05292531	chr4	102778964	MANBA	distal_enhancer
cg12955523	chr16	31712189	KRBOX5	TSS1500	N_Shore
cg04325628	chr13	73946256	KLF12	TSS1500
cg05017600	chr9	113412207	C9orf43	prox_enhancer	S_Shore
cg23146957	chr12	94621882	TMCC3	distal_enhancer
cg06230647	chrX	49627542	VDAC1P2	distal_enhancer
cg10790227	chr13	23168548	SGCG	GeneBody
cg13487138	chr2	64606164	LINC02579	TSS1500	N_Shelf
cg25461161	chr20	54400314
cg01185211	chr2	9163725
cg06447279	chr4	37068779	RP11-103J17.1	other_regul_region
cg01092365	chr3	12627489	RAF1	distal_enhancer
cg27533977	chr2	58709635	LINC01122	distal_enhancer
cg15462896	chr14	71992831	RGS6	GeneBody
cg06792497	chr2	9137248	LOC105373417	GeneBody
cg04751028	chr20	35995186	CNBD2	other_regul_region
cg20043407	chr9	112166235	Y_RNA	distal_enhancer
cg15369043	chr10	89700131	KIF20B	TSS1500	N_Shore
cg12502176	chr12	107283843	SETP7	distal_enhancer
cg22156689	chr8	96584890	SDC2	distal_enhancer
cg03614377	chr2	142972223	KYNU	GeneBody
cg25138124	chr21	26157658	LOC124900466	TSS1500
cg08190112	chr2	237397905	COL6A3	GeneBody
cg11238902	chr2	54108128	ACYP2	distal_enhancer
cg13525579	chr7	24057140
cg22244703	chr5	169780789	DOCK2	GeneBody
cg07511671	chr21	34887397	RUNX1	promoter	S_Shore;N_Shore
cg25083463	chr9	127569654	NIBAN2;FAM129B	prox_enhancer;prox_enhancer	Island
cg25931714	chr5	168585351	PANK3	distal_enhancer
cg21144735	chr14	77066714	LINC02289	distal_enhancer
cg12939575	chr2	230777996	CAB39	GeneBody
cg23819870	chr17	71432481	RNU7-155P	distal_enhancer
cg21121803	chr7	78587643	MAGI2	other_regul_region
cg26796057	chr18	22418868	ATP7BP1	other_regul_region
cg10146727	chr15	66094611	MIR4311	distal_enhancer
cg18385125	chr22	20059616	TANGO2	GeneBody
cg19239035	chr12	113397025	SDS	distal_enhancer
cg10323908	chr18	68484503
cg20648793	chr2	157791612	ACVR1	distal_enhancer
cg23473756	chr4	26204458	RBPJ;LOC124900690	GeneBody;GeneBody
cg22829909	chr2	25966853	KIF3C	distal_enhancer
cg04252446	chr3	58526808	ACOX2	distal_enhancer
cg03951267	chr14	50085899	Y_RNA	prox_enhancer
cg22984270	chr3	188286131	LPP	GeneBody
cg25829889	chr18	7755799	PTPRM	GeneBody
cg15703764	chr19	15898867	CYP4F2	TSS1500	N_Shelf
cg23246084	chr13	52926027	PCDH8	distal_enhancer
cg25414515	chr11	126455347	ST3GAL4	distal_enhancer
cg15673045	chr10	103713154	SH3PXD2A-AS1	distal_enhancer
cg21036560	chr1	230327519	PGBD5	GeneBody
cg04272859	chr1	209367594	LINC01698	promoter
cg24796422	chr8	119502322
cg06116469	chr12	122740235
cg27642009	chr4	87962842	LOC124900730	GeneBody
cg06416057	chr4	31519219	LINC02501	GeneBody
cg00243514	chr16	82317651
cg20911456	chr1	15077417	TMEM51-AS1	distal_enhancer
cg06921074	chr2	120544508	LOC105373585	GeneBody
cg15958985	chr1	158075646	KIRREL1	GeneBody
cg04451364	chr16	84085919	MBTPS1	GeneBody
cg14031894	chr9	37746065	TRMT10B	other_regul_region
cg26595939	chr4	90126834	CCSER1	TSS1500	N_Shore
cg24256423	chr8	115508583	TRPS1-AS1	prox_enhancer
cg13102844	chr17	58525012	SEPTIN4-AS1	prox_enhancer
cg10719823	chr7	17166942	LOC107986772;LOC101927609	GeneBody;GeneBody
cg21123679	chr14	79356480	NRXN3	distal_enhancer
cg09869389	chr1	221837878	LINC01655	GeneBody
cg06158978	chr19	43562387	XRCC1	GeneBody
cg26970201	chrX	43898853	MAOB	distal_enhancer
cg21422572	chr7	139734139	HIPK2	distal_enhancer
cg01666648	chr1	38097842	MIR3659HG	GeneBody
cg08783327	chr9	4715364	AK3	GeneBody
cg17435483	chr7	136025129	LOC105375523	GeneBody
cg13869344	chr16	89720592	VPS9D1	prox_enhancer	Island
cg07540960	chr3	185585846	SENP2	prox_enhancer	N_Shore
cg27593785	chr1	15455976	CELA2A	prox_enhancer
cg20208952	chr19	37506571	ZNF793	prox_enhancer	N_Shore
cg10229924	chr6	148501390	CYP51A1P3	distal_enhancer
cg14390305	chr6	21648964	CASC15	promoter
cg12656361	chr20	56656824	RNU6-1146P	other_regul_region
cg16080620	chr16	83727789	CDH13;CEDORA	GeneBody;GeneBody
cg21629546	chr10	24210233	KIAA1217	prox_enhancer
cg18724465	chr16	23835235	PRKCB	TSS1500	N_Shore
cg19567335	chr14	105172253	JAG2	distal_enhancer	S_Shelf
cg24836366	chr10	49595831	CHAT	distal_enhancer
cg21811586	chr16	81519881	CMIP	GeneBody
cg25384206	chrX	71909881	NHSL2	TSS1500	N_Shore
cg06053909	chr5	78888816	ARSB	distal_enhancer
cg22039482	chr5	139683790	CXXC5	GeneBody	S_Shelf
cg14472069	chr1	14994663	KAZN	distal_enhancer
cg08151271	chr20	297082	ZCCHC3	TSS1500	N_Shore
cg07316227	chr4	163558772	MARCHF1	GeneBody
cg24724231	chrX	9532138	TBL1X	prox_enhancer
cg09659869	chr6	142915336	HIVEP2	distal_enhancer
cg24684166	chr12	80442947	PTPRQ	prox_enhancer
cg00029812	chr17	41930114	ODAD4	TSS1500	N_Shore
cg27523351	chr12	132456683
cg18861661	chr3	12311646	PPARG	GeneBody
cg11207089	chr6	11786090
cg09576787	chr2	202831617	ICA1L	GeneBody
cg00808150	chr11	82883945	PRCP	distal_enhancer
cg24450548	chr21	44718833	TSPEAR	distal_enhancer
cg05507002	chr5	69432779	MARVELD2	GeneBody
cg00627411	chr22	39444357	MGAT3	distal_enhancer
cg10963314	chr9	127361723	GARNL3	GeneBody
cg14703333	chr6	165497727	RNA5SP226	distal_enhancer
cg15405672	chr5	10589010	ANKRD33B	distal_enhancer
cg10490974	chr7	151890464	RNU6-604P	distal_enhancer
cg19231141	chr5	170388289	KCNMB1	prox_enhancer
cg26108824	chr4	183470152	VTI1BP2	distal_enhancer
cg20113571	chr22	45589905	FBLN1	GeneBody
cg19330076	chr1	42339135			S_Shelf
cg24972293	chr4	173291108	GALNT7	GeneBody
cg17786254	chr5	176742541	LINC01574	TSS1500	N_Shore
cg04046473	chr5	179243077	ADAMTS2	GeneBody
cg14551338	chr9	130951237
cg06983430	chr17	59437947	RP11-567L7.5	distal_enhancer
cg12201850	chr5	95928975	ELL2	distal_enhancer
cg10423860	chr20	23880144	CST5	prox_enhancer
cg25658724	chr6	155381153
cg27376199	chr9	97473597	TDRD7	GeneBody
cg17760114	chr5	171772655	SMIM23;SMIM23	TSS1500;exon1
cg12090395	chr11	26288031	ANO3-AS1;ANO3-AS1	TSS200;TSS1500
cg23797679	chr10	12635359	MIR4481	distal_enhancer
cg17933812	chr1	206081572	RHEX	GeneBody
cg21325886	chr15	93287579	LOC105370982	GeneBody
cg25560228	chr1	208971976	LINC01774	TSS1500
cg11388154	chr9	123678451	DENND1A	GeneBody
cg10117496	chr22	23816261	DERL3	distal_enhancer
cg24518248	chr9	126835210	ZBTB43	GeneBody	S_Shore
cg20100542	chr16	27490497	GTF3C1	GeneBody
cg02956726	chr1	164736054	PBX1	GeneBody
cg26686188	chr18	59149148	SEC11C	distal_enhancer
cg05654938	chr4	136865188	LINC02511	GeneBody
cg06261354	chr7	94393370	COL1A2-AS1	TSS1500
cg05705818	chr4	54571487	LINC02260	distal_enhancer
cg23263840	chr17	35055197	LOC124904123	TSS1500
cg00660466	chr1	42157700
cg25906741	chr6	54111458	MLIP	promoter
cg06837976	chr6	41347679	NCR2	distal_enhancer
cg13436177	chr3	12644391	RAF1	distal_enhancer
cg07306078	chr3	139552836	RBP1	distal_enhancer
cg26812483	chr19	46023492	PGLYRP1	prox_enhancer	S_Shore
cg08224453	chr11	125532806	EI24	distal_enhancer
cg25323128	chr5	68350477	PIK3R1	other_regul_region
cg19695053	chr21	23740813
cg14562983	chr8	143266316	GLI4	prox_enhancer	N_Shore
cg20387830	chr14	22565426	DAD1	GeneBody
cg21127132	chr22	41028709
cg23468883	chr15	82852662	WHAMM	distal_enhancer
cg20559009	chr12	124674393
cg19179153	chr9	108815152
cg23889019	chr2	25354926
cg20693213	chr3	128592236	LINC01565	distal_enhancer
cg15389995	chr7	24821577	OSBPL3	GeneBody
cg11693094	chr1	23772356	ELOA-AS1	promoter
cg22502781	chr20	57951350
cg18762249	chr17	79286945	RBFOX3	GeneBody
cg26243662	chr11	96029748	MAML2	GeneBody
cg20714872	chr10	93110999	NIP7P1	distal_enhancer
cg18774471	chr12	47882087	VDR	GeneBody
cg14979214	chr11	68099592	CHKA	distal_enhancer
cg10595285	chr9	129903410	FNBP1	GeneBody
cg02579547	chr8	76406175	LINC01111	prox_enhancer
cg22684925	chr3	29371094	RBMS3	GeneBody
cg03627196	chr17	32803735	Y_RNA	distal_enhancer
cg09317665	chr20	36722817	NDRG3	GeneBody
cg12304855	chr9	89756027
cg15431612	chr5	143251351	ARHGAP26-IT1	distal_enhancer
cg00192230	chr14	70718592	LINC01269	distal_enhancer
cg26715704	chr20	48600497
cg22078211	chr4	186599949	FAT1	GeneBody
cg05668349	chr9	35481826	ATP8B5P	GeneBody
cg23187044	chr13	80923937
cg18740911	chr16	56852391	MIR138-2	distal_enhancer
cg09930648	chr5	168829585	Y_RNA	distal_enhancer
cg13312035	chr10	32034983	KIF5B	GeneBody
cg09485845	chr15	70491376	LINC02205	distal_enhancer
cg26623164	chr4	88028373	PKD2	distal_enhancer
cg04719975	chr2	40488477	SLC8A1	GeneBody
cg26341066	chr8	97061545	CPQ;LOC101927066	GeneBody;GeneBody
cg25206306	chr8	38558390
cg12209505	chr4	87392514	HSD17B11	TSS1500
cg15777768	chr14	29016537	RP11-148E17.1	promoter
cg12808075	chr2	204015716
cg26169731	chrX	27186830	RP11-268G12.3	other_regul_region
cg12567082	chr14	73906817	ZNF410	GeneBody
cg00383321	chr7	80078416	RPL10P11	distal_enhancer
cg19429927	chrX	7444995
cg15795046	chr10	130924002
cg16405050	chr18	51621336	RSL24D1P9	distal_enhancer
cg24142104	chr2	178073950	PDE11A	prox_enhancer	S_Shore
cg19192269	chr14	50068392	RN7SKP193	promoter
cg23424229	chr7	12495020	C7orf78	TSS1500
cg22167336	chr6	130421181	TMEM200A	promoter
cg10983398	chr12	43835130	TMEM117	TSS1500	N_Shore
cg01275766	chr13	81265148
cg16514642	chr20	8214339	PLCB1-IT1	distal_enhancer
cg22983257	chr5	170312621	LOC100128059	exon1
cg26663337	chr10	91476696	HECTD2	other_regul_region
cg26552754	chr6	149482411	ZC3H12D	prox_enhancer
cg08285970	chr1	8583310	RERE	distal_enhancer
cg20559725	chr4	27278664	LINC02261	GeneBody
cg15232254	chr10	73784282	ZSWIM8	prox_enhancer	S_Shore;N_Shore
cg01339022	chr2	181891501	ITPRID2-DT	promoter	N_Shore
cg05193512	chr1	218345289	TGFB2	promoter	N_Shore;N_Shore
cg17763485	chr11	80328582
cg16619404	chr10	61439016	TMEM26	GeneBody
cg19018034	chr3	188339808	LPP	GeneBody
cg17257757	chr10	68297548	PBLD	GeneBody
cg20329935	chr6	56468853	DST	GeneBody
cg05486647	chr2	238277951	PER2	distal_enhancer
cg19864648	chr14	92631109	RIN3	GeneBody
cg02767191	chr8	28340133	PNOC	GeneBody
cg10845927	chr15	87626940	LOC102724465;LOC124903580	GeneBody;GeneBody
cg14666322	chr6	35435354	MKRN6P	distal_enhancer
cg06335515	chr5	72504524	ZNF366	GeneBody
cg14937388	chr1	59409433	FGGY	distal_enhancer
cg13566023	chr9	90970626
cg27245539	chr2	125169279	RNU6-259P	distal_enhancer
cg02978564	chr8	31251300
cg27249410	chr15	38587243
cg08347124	chr17	11251816	SHISA6	GeneBody
cg15323216	chr9	38386162	ALDH1B1	distal_enhancer
cg15903685	chr17	76671194	LOC105274304	TSS1500	N_Shore
cg26490046	chr18	54023074
cg27263492	chr19	1268293	CIRBP	prox_enhancer	Island
cg20246106	chr11	76491638	EMSY	GeneBody
cg16042608	chr10	82982133	NRG3	GeneBody
cg07039532	chr1	72102162	NEGR1	GeneBody
cg12672222	chr22	46166123	PPARA;LOC105373074	GeneBody;GeneBody
cg00023804	chr1	155893128	U4	prox_enhancer
cg25919732	chr2	226122499
cg05398865	chr12	6146950
cg24317857	chr7	38672103	CFAP144P1	distal_enhancer
cg08353615	chr5	137815844	NPY6R	distal_enhancer
cg14110355	chr8	102794944
cg06092073	chr9	105308699	SLC44A1	GeneBody
cg24644487	chr11	6556721	RRP8	distal_enhancer
cg17429563	chr8	52168655	ST18	GeneBody
cg15778925	chr14	104666532	LINC02280	TSS1500
cg08529774	chr9	75911409	PCSK5	GeneBody
cg23844070	chr18	62180023	PIGN	GeneBody
cg19361746	chr10	67828165	RN7SL394P	distal_enhancer
cg10916466	chr4	85827743	ARHGAP24	distal_enhancer
cg10807622	chr11	68042092	TCIRG1	prox_enhancer	S_Shelf
cg17084529	chr2	82341141	Y_RNA	distal_enhancer
cg05228337	chr1	235030578	LINC01348	distal_enhancer
cg22257514	chr6	81962425	LINC02542	GeneBody
cg27531590	chr5	173500201	LOC105377732	GeneBody
cg04393041	chr2	14904722	NBAS	GeneBody
cg00526470	chr17	7423884	SPEM2	other_regul_region
cg10435154	chr16	87075220
cg13477709	chr15	59691117			S_Shore
cg23906739	chr16	82263958
cg23489072	chr4	3389086	RGS12	distal_enhancer
cg05971677	chr3	189718420	TP63	other_regul_region
cg01079113	chr1	93818021	MIR760	distal_enhancer
cg25610826	chr8	127574176
cg14178436	chr1	212188722
cg26434068	chr10	3720586	LOC105376360	GeneBody
cg01785646	chr9	107749919	RNU6-1064P	distal_enhancer
cg05419430	chr2	68815607	ARHGAP25	prox_enhancer
cg23004019	chr1	48105127	LINC02794;SKINT1L	GeneBody;GeneBody
cg25404440	chr16	17073367
cg03426684	chr22	43826949	EFCAB6-DT	distal_enhancer
cg24297636	chr6	143022992	LINC01277	GeneBody
cg07835048	chr2	41963692
cg03739402	chr19	35713649	ZBTB32	prox_enhancer	N_Shelf
cg20744110	chr5	140690927	HARS2	TSS1500	N_Shore
cg19068483	chr11	8349398	STK33	GeneBody
cg22320071	chr1	155910127	RIT1	prox_enhancer
cg18733537	chrY	3003926	LINC00278	prox_enhancer
cg27299378	chr11	6528671	DNHD1	GeneBody
cg11687782	chr14	88160430	LOC105370612	TSS1500
cg09693631	chr10	95694094	TCTN3	promoter	Island
cg17412712	chr9	108699991
cg26347714	chr22	39431934	MGAT3	distal_enhancer
cg26326214	chr4	54215780	RPL22P13	distal_enhancer
cg23518972	chr12	57889706	LOC283387;LOC124902948	GeneBody;GeneBody
cg16311148	chr11	47955256	PTPRJ	distal_enhancer
cg27042520	chr19	33499555	PEPD	distal_enhancer
cg08287909	chr9	20623393	MLLT3	TSS1500	S_Shore
cg15984300	chr16	9797333	GRIN2A;LOC105371077	GeneBody;GeneBody
cg22573762	chr3	17877584
cg25531828	chr20	62097263
cg01337100	chr18	13235830	LDLRAD4	GeneBody
cg05338246	chr15	70189920	RNU6-745P	distal_enhancer
cg12896548	chr7	2333824	SNX8	distal_enhancer
cg01267675	chr4	108557049	RPL34-DT	distal_enhancer
cg21636253	chr22	24289807	SPECC1L-ADORA2A	distal_enhancer
cg16270995	chr14	76959436	LINC01629	promoter	S_Shelf
cg03239246	chr2	101991159	IL1R2	TSS1500
cg17487564	chr18	24660372	RAC1P1	distal_enhancer
cg12924693	chr12	267935	SLC6A13	distal_enhancer
cg25315567	chr6	79605209	SH3BGRL2	distal_enhancer
cg12593268	chr19	18282312	JUND;LOC124904652	TSS1500;exon1	S_Shore
cg22669352	chr5	151645518	CTB-113P19.4	distal_enhancer
cg02858177	chr20	44211801	OSER1-DT	prox_enhancer	S_Shore
cg10542770	chr8	143102022	LY6L	promoter
cg24727383	chr13	101488580	ITGBL1	TSS1500
cg02117078	chr8	29296395	LOC124901922	GeneBody
cg00302312	chr19	35510917	DMKN	prox_enhancer
cg06598508	chr6	41492934	LINC01276	distal_enhancer
cg23723762	chr2	24174739	FAM228A;LOC105374328	TSS1500;exon1	N_Shore;N_Shore
cg26584465	chr3	149377219	TM4SF1-AS1	TSS1500
cg05169077	chr5	88730663	MEF2C	GeneBody
cg18140240	chr9	86258667	C9orf153	GeneBody
cg21679237	chr10	74176575	ADK	promoter	Island
cg25325125	chr10	69457888	TSPAN15	distal_enhancer
cg18364371	chr14	56352296	LINC02284	GeneBody
cg08992880	chr2	181404447
cg09492774	chr1	116806593	FTH1P22	distal_enhancer
cg05963167	chr1	205305106	NUAK2	distal_enhancer
cg05080444	chr1	8689721	RERE	GeneBody
cg04748644	chr22	27061387	LOC284898;LOC284898	TSS200;TSS1500
cg00042896	chr1	56069035	LOC105378741;LOC124904591	GeneBody;GeneBody
cg14637909	chr10	101858955	KCNIP2	distal_enhancer
cg09229106	chr21	46462227	DIP2A-IT1	prox_enhancer	S_Shelf
cg12528022	chr8	22194452	BMP1	GeneBody
cg01863731	chr18	63143432	BCL2	GeneBody
cg06189089	chr5	149946193	PDE6A	prox_enhancer
cg27871723	chrY	16636410
cg13364968	chr14	27428157	MIR3171HG	GeneBody
cg25619191	chr11	7234241	MIR302E	TSS1500
cg22534961	chr8	122727924	RP11-973F15.2	distal_enhancer
cg09074466	chr12	52232435	KRT7	prox_enhancer	N_Shore
cg02457308	chr20	46775233	SLC2A10	distal_enhancer
cg02484781	chr11	102589129	MMP20-AS1	distal_enhancer
cg24913871	chr12	124529586	NCOR2	GeneBody
cg13789414	chr6	53735836	LOC124901334	GeneBody
cg09566959	chr9	122580104	OR1L8	distal_enhancer
cg01869281	chr14	18967116	POTEM	TSS1500
cg01321488	chr9	124618019	RN7SL302P	distal_enhancer
cg03838824	chr20	64027684	C20orf204	distal_enhancer	N_Shore
cg26196204	chr9	117556102
cg26320617	chr17	21287669	MAP2K3	TSS1500	S_Shelf
cg11114170	chr2	233035792	NEU2	other_regul_region
cg05230099	chr12	133079666	ZNF140	prox_enhancer	N_Shore
cg26207895	chr4	6076567	JAKMIP1	other_regul_region
cg09501590	chr18	54721902	RAB27B	GeneBody
cg10061764	chr20	32600957	NOL4L-DT	promoter
cg23363196	chr9	106669699	RN7SKP77	distal_enhancer
cg13733048	chr1	55944335	LINC01755	TSS1500
cg10085395	chr7	24604854	SUMO2P14	other_regul_region
cg01044698	chr17	40935855	KRT23	prox_enhancer
cg26754468	chr17	80363640	RNF213;RNF213-AS1	GeneBody;GeneBody
cg11626408	chr1	167136188
cg22030847	chr10	84268030	LINC00858	other_regul_region
cg12403331	chr5	124717988	ZNF608	exon1
cg06127112	chr16	19211154	SYT17	promoter
cg13694321	chr18	6601232	LOC107985176	GeneBody
cg13764858	chr20	14523131	MACROD2;LOC124904873	GeneBody;GeneBody
cg21204778	chr22	40433669	MRTFA	GeneBody
cg25405192	chr16	20260652
cg05177585	chr18	23806155	LAMA3	distal_enhancer
cg19241220	chr7	37350181	ELMO1	GeneBody
cg25687929	chr13	25495095	RNU6-78P	distal_enhancer
cg14912768	chr8	60558324	RAB2A	GeneBody
cg11144992	chr5	124713755	ZNF608	exon1
cg05221180	chr9	83987596	RMI1	TSS1500
cg08943386	chr20	53907186	SUMO1P1	distal_enhancer
cg09719807	chr1	33099785	AZIN2;ADC	distal_enhancer;distal_enhancer
cg12646596	chr1	156528033	LOC124904843	TSS1500
cg23850321	chr2	3579080	RPS7	GeneBody	S_Shelf
cg10260857	chr4	76883181
cg20173387	chr9	130579169	FUBP3	prox_enhancer	N_Shore
cg12715897	chr10	12984461	CCDC3	distal_enhancer
cg05460816	chr14	100406232	LOC105370664	TSS1500
cg24519141	chr1	47405840	LINC01389	distal_enhancer
cg02822506	chr10	71601479	CDH23	GeneBody
cg12284090	chr19	277681	PLPP2;PPAP2C	distal_enhancer;distal_enhancer
cg09054819	chr8	15239051	SGCZ	TSS1500	S_Shore
cg20660808	chr5	180325614	GFPT2	GeneBody
cg07844369	chr16	31802052
cg00358092	chr3	55622171	ERC2	GeneBody
cg13693826	chr14	63941470	SYNE2	GeneBody
cg00342781	chr20	37180225	RPN2	prox_enhancer	S_Shore
cg18674252	chr1	17448481	LOC124904837	TSS1500
cg00552776	chr14	53216914	AL163953.3	prox_enhancer
cg01403559	chr4	99626059
cg16837088	chr14	74275408
cg09779090	chr13	111145804	ARHGEF7;ARHGEF7-AS1	GeneBody;GeneBody
cg13569082	chr12	22858105	LINC02955	prox_enhancer
cg12330058	chr1	205276338
cg25631680	chr2	64332532	LOC105374769	GeneBody
cg01315447	chr11	72301144	CLPB;LOC124902708	GeneBody;GeneBody
cg26494437	chr11	47001986	LOC124902670	exon1
cg13717325	chr20	20844319	MRPS11P1	distal_enhancer
cg00469952	chr21	35168898
cg03696337	chr2	157737498	ACVR1	GeneBody
cg05120533	chr7	13770975
cg04589650	chr4	174375610	LOC105377547	GeneBody
cg15195477	chr1	159882143	CFAP45	GeneBody
cg07692435	chr16	29732361	RN7SKP127	prox_enhancer
cg15907872	chr2	46325482	EPAS1	distal_enhancer
cg09142262	chr1	202589607	SYT2-AS1	distal_enhancer
cg13239540	chr12	105262970
cg09451893	chrX	14630854	GLRA2	other_regul_region
cg06814742	chrX	2863909	GYG2-AS1	distal_enhancer
cg22228931	chr18	9845117	RNA5SP449	prox_enhancer
cg26948088	chr9	93871364
cg00648381	chr1	167124749	STYXL2	GeneBody	S_Shelf
cg09099627	chr7	155543472	CNPY1	distal_enhancer
cg05399662	chr15	88465651	MRPL46	prox_enhancer	N_Shore
cg08247321	chr13	32905559	LINC00423	GeneBody
cg08501243	chr14	32432705	AKAP6	GeneBody
cg18491037	chr6	5105253	PPP1R3G	other_regul_region
cg18170693	chr7	2626684
cg01417991	chr12	109529196	UBE3B	GeneBody
cg15382464	chr17	66450392	PRKCA	GeneBody
cg12474394	chr1	19646134	NBL1	prox_enhancer	S_Shore
cg12627723	chr19	2309262	LINGO3	TSS1500	S_Shore
cg27337250	chr5	90531060	LYSMD3	prox_enhancer	S_Shore
cg20286429	chr1	19223209	EMC1-AS1	distal_enhancer
cg01188069	chr12	123238805	MPHOSPH9;MTRFR	GeneBody;GeneBody
cg10696637	chr16	4591569	UBALD1	distal_enhancer
cg09767344	chr12	130979952	ADGRD1	GeneBody
cg08318210	chr21	33988444	LOC105372790	GeneBody
cg12766607	chr2	226906493	RHBDD1	GeneBody
cg19621815	chr10	4058418	LOC107984195	GeneBody
cg07921950	chr12	13954265	GRIN2B	distal_enhancer
cg18907362	chr4	71487135	LDHAL6EP	distal_enhancer
cg18904993	chr1	40541141	ZNF684	GeneBody
cg27373669	chr17	80362932	RNF213;RNF213-AS1	GeneBody;GeneBody
cg11211765	chr9	7067315	KDM4C	GeneBody
cg02032682	chr8	18211084	NAT1	GeneBody
cg06117223	chr3	172638121	SLC31A1P1	distal_enhancer
cg08663503	chr15	101330083	PCSK6	GeneBody
cg07829480	chr2	120528811
cg23076547	chr7	34039320	BMPER	GeneBody
cg11483312	chr1	99828491
cg16340130	chr17	46803626	WNT3	other_regul_region
cg16050480	chr6	105180862	POPDC3	prox_enhancer	S_Shore
cg19077869	chr7	154838117	DPP6;LOC105375580	GeneBody;GeneBody
cg20951978	chr9	136901916	MIR4479	distal_enhancer
cg20721936	chr2	72042182
cg14291183	chr1	162548292	UQCRBP2	distal_enhancer
cg17629012	chr22	21953901	PPM1F	TSS1500	S_Shore;N_Shelf
cg21453263	chr1	237901772	LOC100130331	GeneBody
cg03307780	chr6	134850106	MEMO1P2	distal_enhancer
cg11928173	chr15	30997585
cg23866612	chr7	131188442	MKLN1	GeneBody
cg04056782	chr7	99137508	SMURF1	GeneBody
cg03704180	chr4	139761608	LOC124900781	TSS1500
cg26996371	chr3	73080760	RNU6-557P	distal_enhancer
cg25264507	chr1	198922856	MIR181A1HG	distal_enhancer
cg00625578	chr8	58140423	RPL26P26	distal_enhancer
cg23508796	chr6	216043
cg12136929	chr5	13944559	DNAH5	exon1
cg04141677	chr2	217853768	TNS1	distal_enhancer
cg02539585	chr7	156237336
cg20350898	chr1	114781754	SIKE1	TSS1500	S_Shore
cg03031901	chr14	102720782	RCOR1	GeneBody
cg27363726	chr3	177448052	LINC00578	distal_enhancer
cg15340845	chr9	136850838	PHPT1	GeneBody	S_Shore
cg05039585	chr9	132483840	CFAP77	GeneBody	N_Shelf
cg18907041	chr2	86695122	RMND5A	distal_enhancer
cg09063281	chr14	65319471
cg17403586	chr1	54990449	TMEM61	GeneBody
cg15440563	chr2	102110835	IL1R1	distal_enhancer
cg17291127	chr19	19418309	GATAD2A	distal_enhancer
cg04113257	chr8	95087778	NDUFAF6	GeneBody
cg23573187	chr2	8631675	LOC105373411	GeneBody
cg15314957	chr8	134320632
cg12745173	chr10	68506700	Y_RNA	distal_enhancer
cg26139552	chr21	15191164
cg26497144	chr9	127197618	RALGPS1	GeneBody
cg07221530	chr2	68362248	PLEK	distal_enhancer
cg27272408	chr9	5583050	LOC124902114	GeneBody
cg24124941	chr19	11438412	PRKCSH	GeneBody	S_Shelf
cg19224759	chr6	144297868	UTRN	distal_enhancer
cg16117709	chr14	77280073	POMT2	GeneBody
cg08545397	chr8	109361916	PKHD1L1	prox_enhancer	N_Shore
cg18589055	chr13	32030036	FRY-AS1	GeneBody	N_Shore
cg24960633	chrX	16033729
cg16587805	chr11	35654984
cg01728858	chr8	141533353	C8orf90	distal_enhancer
cg01664897	chr19	18487646	ELL	distal_enhancer
cg18207048	chr19	1214208	STK11	distal_enhancer
cg26036114	chr2	43089614	RNU6-242P	other_regul_region
cg22051864	chr20	59821000	PHACTR3	distal_enhancer
cg27501873	chr6	81076108
cg01101853	chr7	131995567
cg02308359	chr5	129110422	MIR4633	distal_enhancer
cg15791714	chr6	152136201	SYNE1	GeneBody
cg17740206	chr11	23079798	LINC02718;LOC124902646	GeneBody;GeneBody
cg18672115	chr10	69222861	HKDC1	distal_enhancer
cg02303533	chr7	114614593	FOXP2	GeneBody
cg15759037	chr14	49688837	POLE2	TSS1500	S_Shore
cg12894672	chr2	216303219	LOC107985983;LOC107985983	TSS200;TSS1500
cg10047110	chr1	10201399	KIF1B	distal_enhancer
cg08456246	chr5	122827431	SNX2;LOC105379154	GeneBody;GeneBody
cg05691747	chr12	92185018	Y_RNA	distal_enhancer
cg11905876	chr5	52896063	B3GNTL1P1	distal_enhancer
cg25091757	chr8	81722390	ZFAND1	prox_enhancer	S_Shore
cg09513785	chr7	24873356	OSBPL3	GeneBody
cg12316935	chrX	72495998	HDAC8	distal_enhancer
cg19744477	chr2	27490291	IFT172	prox_enhancer	S_Shore
cg00755296	chr9	125906311	PBX3	GeneBody
cg19307389	chr1	1093203	C1orf159	prox_enhancer	S_Shelf;S_Shore;S_Shore
cg13770003	chr8	142663585	JRK	distal_enhancer
cg07587564	chr12	64691474	RASSF3	GeneBody
cg23505256	chr18	46282147	ARK2C;RNF165	distal_enhancer;distal_enhancer
cg14539806	chr6	35219811	SCUBE3	GeneBody
cg19339102	chr12	40207997	LRRK2-DT;LOC105369735	GeneBody;GeneBody
cg14078244	chr10	86100678	RNA5SP322	other_regul_region
cg15536836	chr8	116716719	EIF3H	GeneBody
cg12563040	chr3	169930255	FAM20BP1	prox_enhancer
cg24013929	chr22	29378211	AP1B1	GeneBody
cg21231359	chr6	117060516
cg09050686	chr4	18850448
cg20290985	chr10	101195582	SMARCE1P7	distal_enhancer
cg07520491	chr20	38747621	ACTR5	prox_enhancer	N_Shore
cg11305100	chr11	46066228	PHF21A	GeneBody
cg18449781	chr16	83976984	NECAB2	other_regul_region
cg08775556	chr22	46855689	TBC1D22A-AS1	distal_enhancer	N_Shelf
cg22276264	chr3	13697350	LINC00620	GeneBody
cg07781938	chr5	80489370	FAM151B	prox_enhancer	S_Shore
cg16791252	chr17	3816029	NCBP3	GeneBody
cg02271488	chr19	12837476	MAST1	prox_enhancer	S_Shelf;N_Shore;N_Shelf
cg13124875	chr2	85666141	SFTPB	distal_enhancer
cg10563387	chr17	34721642
cg04419570	chr20	17969488	MGME1	prox_enhancer	S_Shore
cg01285086	chr3	85828159	CADM2-AS2;CADM2-AS2	TSS200;TSS1500
cg12039110	chr17	69316867	ABCA5	TSS1500
cg01246091	chr5	135449892	LOC124901073	TSS1500
cg06785162	chr9	37715108	FRMPD1;FRMPD1	TSS1500;exon1
cg25285906	chr9	22306688
cg19213717	chr22	17775273	BID	prox_enhancer	S_Shore
cg11103467	chr9	126049369
cg20103036	chr11	9784868	SBF2	distal_enhancer
cg11739152	chr1	59696970	MIR4711	distal_enhancer
cg03419812	chr11	72659128	PDE2A	distal_enhancer
cg07326490	chr6	151392223	ZBTB2	prox_enhancer	S_Shore
cg08306900	chr18	74414849
cg15921669	chr12	27973597	PTHLH	prox_enhancer	S_Shelf;N_Shore
cg24110120	chr1	153428309
cg12196668	chr17	82816363	TBCD	GeneBody	S_Shore
cg27511435	chr3	48232716	ZNF589	distal_enhancer
cg23969787	chr19	8640116	NFILZ	distal_enhancer
cg15157135	chr17	72901456	SLC39A11	GeneBody
cg14421129	chr11	128503002	ETS1	distal_enhancer
cg18463707	chr17	56987369	SCPEP1	GeneBody
cg02911377	chr12	56421214	TIMELESS	GeneBody
cg20917814	chr17	63423962	TANC2	GeneBody
cg18450199	chr13	50575370	DLEU1	distal_enhancer
cg00359967	chr9	77534569	NUTF2P3	distal_enhancer
cg26035535	chr11	11608952	GALNT18	distal_enhancer
cg24363186	chr7	116433208	LOC107986838	GeneBody
cg18932687	chr10	128187739	LINC01163	distal_enhancer
cg17783288	chr5	111708000	RN7SKP57	distal_enhancer
cg02220278	chr7	64902956	ZNF273	prox_enhancer
cg24649038	chr19	47383562	MEIS3	distal_enhancer
cg17645416	chrX	37347533	PRRG1	prox_enhancer	N_Shore;N_Shelf
cg19228537	chr5	82167719	RN7SL378P	distal_enhancer
cg13521319	chr9	130548457
cg08659674	chr9	134027114	BRD3OS;LINC00094	prox_enhancer;prox_enhancer	S_Shore
cg19285967	chr14	69750725	SRSF5	distal_enhancer
cg11386403	chr1	112983917	LOC107985189	exon1
cg08159343	chr13	24386895
cg14018836	chr2	239183502	HDAC4	GeneBody	S_Shelf
cg17744931	chr9	135467130	PPP1R26-AS1	GeneBody
cg25631371	chr1	229710670
cg20662748	chr18	69887485	CD226	GeneBody
cg17340093	chr5	39470362	DAB2	distal_enhancer
cg23141170	chr1	97906970	DPYD	distal_enhancer
cg06602280	chr1	89358024
cg12490577	chr18	49597580	LIPG	GeneBody
cg05515560	chr2	10952082	KCNF1	promoter
cg19221392	chr6	169183373	LINC02544	TSS1500
cg18633051	chr1	206947689	PIGR	TSS1500
cg23193765	chr11	130023369	ELOBP2	distal_enhancer
cg04093322	chr15	33465525	RYR3	GeneBody
cg22444358	chrX	122777899	U3	other_regul_region
cg24069297	chr3	15499138	COLQ	TSS1500
cg03695692	chr1	7385407	CAMTA1-AS2	distal_enhancer
cg10110267	chr9	131800601
cg03319865	chr1	94661911	SLC44A3-AS1	GeneBody
cg24456421	chr19	33945220	RN7SL150P	other_regul_region
cg24751056	chr12	26162963	SSPN	GeneBody
cg13842133	chr16	89297114	ANKRD11;LOC105371414;LOC124903757	GeneBody;GeneBody;GeneBody
cg25428018	chr16	70257577	EXOSC6	distal_enhancer
cg18695821	chr7	32479959
cg06069604	chr11	126567782	KIRREL3-AS1	other_regul_region
cg00124656	chr1	5767202	MIR4689	distal_enhancer
cg11377933	chr16	71974080	PKD1L3	GeneBody
cg12163410	chr1	44713604	RNU5F-1	distal_enhancer
cg19853529	chr6	3244204
cg10740181	chr8	107706136	PGAM1P13	distal_enhancer
cg07587435	chr1	218233007	RRP15	other_regul_region
cg08883451	chr11	75464006	GDPD5	GeneBody
cg19962299	chr8	130514942
cg12231821	chr1	11079864	RP4-635E18.7	distal_enhancer
cg11890561	chr6	30821595	LINC00243	GeneBody
cg05527500	chr10	23438364	OTUD1	TSS1500	N_Shore
cg06009770	chr1	199954784	LOC105371682	GeneBody
cg01839195	chr15	89643534	KIF7	distal_enhancer
cg09513269	chr5	145229943	PRELID2	GeneBody
cg14283321	chr16	86016215
cg04714637	chr8	29109928	KIF13B	GeneBody
cg14347964	chr4	8039413	ABLIM2	GeneBody
cg03026858	chr1	171253041	LOC105371611	TSS1500
cg19769379	chr2	226873123	RHBDD1	GeneBody
cg02540224	chr14	99540502	CCDC85C	distal_enhancer
cg03986594	chr3	45881020	LZTFL1	GeneBody
cg27081139	chr16	27548891	GTF3C1	prox_enhancer	N_Shore
cg21504730	chr16	11550912	CTD-3088G3.8	distal_enhancer
cg07753545	chr14	49882591
cg04332248	chr14	75435478	JDP2	distal_enhancer
cg27606022	chr6	53314303	RPS16P5	distal_enhancer
cg27336015	chr1	211537272	SLC30A1	distal_enhancer
cg03782035	chr12	112404762	RPL6	distal_enhancer
cg15211323	chr3	120305511	PTOV1P1	prox_enhancer	N_Shore
cg01223440	chr12	7461246
cg21219117	chr4	69994967	STATH	other_regul_region
cg06585105	chr20	57318193	MIR4325	distal_enhancer
cg07228473	chr15	88625212	AEN	GeneBody	S_Shelf
cg08773836	chr6	44082999	RPL29P16	distal_enhancer
cg10114631	chr8	95305240	CFAP418	other_regul_region
cg03939203	chr7	116986675	TPM3P1	distal_enhancer
cg05210287	chr17	38660354	EPOP	distal_enhancer
cg22867944	chr20	53077605	RN7SKP184	distal_enhancer
cg14375896	chr1	25459216	MACO1;TMEM57	distal_enhancer;distal_enhancer
cg25920909	chr13	111116734	ARHGEF7-AS2	prox_enhancer	S_Shore
cg02030058	chr9	123151420	STRBP	distal_enhancer
cg12197026	chr7	18017159	PRPS1L1	other_regul_region
cg03562199	chr2	28224632	RPL23AP34	distal_enhancer
cg00767279	chr7	139246942	UBN2	distal_enhancer
cg01408978	chr11	17554404	OTOG	other_regul_region
cg20387251	chr22	24150259	CABIN1	distal_enhancer
cg09583107	chr14	76484568	ESRRB	distal_enhancer
cg10768576	chr14	77237766	TMEM63C	GeneBody
cg11278612	chr11	76301338	LOC105369395	GeneBody
cg01336696	chr3	9175185	SRGAP3-AS2	distal_enhancer
cg08202725	chr16	23678508	PLK1	TSS1500	N_Shore
cg18398846	chr20	56628148	TFAP2C	prox_enhancer	Island
cg10412130	chr12	29075146	FAR2	distal_enhancer
cg11472409	chr1	161009705	F11R	distal_enhancer
cg24924410	chr11	18708090	IGSF22;IGSF22-AS1	GeneBody;GeneBody	S_Shore
cg07264223	chr1	22065660	CDC42	GeneBody
cg10396427	chr1	23011085	TEX46	GeneBody
cg10572054	chr8	130893318	ADCY8;LOC124902068	GeneBody;GeneBody
cg10986097	chr4	85228420
cg08996955	chr9	132444631	CFAP77	GeneBody
cg07056518	chr5	151595879	FAT2	TSS1500
cg14363778	chr9	131737523	RAPGEF1;RAPGEF1	TSS200;TSS1500	N_Shore
cg00566450	chr13	34265279
cg02845364	chr2	58463336
cg11792562	chr3	134366934	AMOTL2	GeneBody	S_Shelf
cg19695580	chr9	71682300
cg03729961	chr17	29933193	EFCAB5	GeneBody	S_Shelf
cg25139552	chr15	70779769	UACA	TSS1500
cg07529953	chr6	357755	DUSP22	distal_enhancer
cg23217254	chr14	53188124	AL163953.3	promoter
cg19922905	chr10	24638967	ARHGAP21	GeneBody
cg10012847	chr2	108937148	EDAR	distal_enhancer
cg01006703	chr11	112795736
cg27582629	chr6	107129530	RNU6-1299P	distal_enhancer
cg06293950	chrX	154034795	MECP2	exon1
cg13617759	chr3	197185317	DLG1	TSS1500
cg13647459	chr14	72434030	RGS6	GeneBody
cg06119564	chr1	26971039	RPL12P13	distal_enhancer
cg14741226	chr11	58777939
cg10260164	chr20	23607390	CST9	prox_enhancer
cg20206443	chr8	66037899	DNAJC5B	GeneBody
cg26448956	chr8	73410602	STAU2-AS1	other_regul_region
cg25806563	chr18	37702137	RPL12P40	other_regul_region
cg09602635	chr19	5171120
cg11451284	chr13	85241173
cg07740214	chr17	793718
cg12129793	chr19	8158423
cg19257164	chr9	109197097	EPB41L4B	GeneBody
cg12534974	chr18	69869142	CD226	GeneBody
cg15131209	chr7	99927895	GJC3	GeneBody
cg15503706	chr17	37322275	ACACA	distal_enhancer
cg06819785	chr6	122692176	PKIB	GeneBody
cg26669974	chr8	76557057	LOC107986952	GeneBody
cg01937317	chr4	81215443	PRKG2	TSS1500	S_Shore
cg11322512	chr15	82103787
cg08691100	chr18	66750198
cg15886726	chr8	127277090	CASC21	GeneBody
cg06278068	chr21	31173013	TIAM1	GeneBody
cg09405563	chr8	101207033	ZNF706	prox_enhancer	S_Shore
cg14275215	chr9	127494547	Y_RNA	distal_enhancer
cg00531830	chr6	108522373	AFG1L	GeneBody
cg04325625	chr2	235566535	AGAP1	GeneBody
cg23856331	chr15	48671473
cg02650744	chr3	180915323	FXR1	GeneBody	S_Shelf
cg13816655	chr19	8303773	CD320	distal_enhancer	N_Shelf
cg19925596	chr19	4519143	PLIN4	TSS1500
cg08657949	chr1	39322674	HSPE1P8	distal_enhancer
cg10269251	chr9	104599065	OR13C5	exon1
cg13474548	chr5	133531591	FSTL4	GeneBody
cg03929601	chr14	49777638	KLHDC2	GeneBody
cg26880395	chr12	52495582	KRT6A	distal_enhancer
cg01946790	chr13	30377450	LINC00426	prox_enhancer
cg21057507	chr3	169389869	MECOM-AS1	distal_enhancer
cg22309910	chr2	22355343
cg21321164	chr17	59167855	PRR11	distal_enhancer
cg26566472	chr5	31936320	MIR4279	promoter
cg01363387	chr5	96602355	CTD-2337A12.1	other_regul_region
cg17423763	chr1	153777833	SLC27A3	distal_enhancer	S_Shore
cg10529443	chr5	154595900	MIR3141	prox_enhancer
cg17352610	chr8	72076028	TRPA1	TSS1500	S_Shore
cg12300426	chr8	22950279	PEBP4	distal_enhancer
cg03841789	chr11	24558979	LUZP2	GeneBody
cg15331136	chr11	62839712	WDR74	promoter	S_Shore
cg04638746	chr7	55151080	EGFR-AS1	distal_enhancer
cg24622988	chr13	96948456	LINC00359	GeneBody
cg04862360	chr3	169986508	SEC62	GeneBody
cg01926310	chrX	28659271	H3P43	other_regul_region
cg00728566	chr8	69644202	RN7SKP29	distal_enhancer
cg10151021	chr16	56783566	NUP93	promoter
cg16656041	chr8	122810252	ZHX2	GeneBody
cg03128303	chr20	35641901	RN7SKP271	prox_enhancer
cg02279148	chr1	154264173	UBAP2L	GeneBody
cg18637660	chr7	44268848	CAMK2B	distal_enhancer
cg07535320	chr9	37230011	ZCCHC7	GeneBody
cg20370622	chr4	41748222	PHOX2B-AS1	promoter	S_Shelf;S_Shore;N_Shelf;N_Shelf
cg21647811	chr17	77108164	MIR6516	distal_enhancer
cg18990035	chr9	16121030
cg10085463	chr6	129623119	ARHGAP18	GeneBody
cg24343002	chr19	50525033	ASPDH	distal_enhancer
cg14159683	chr16	11170418	CLEC16A	GeneBody	N_Shelf
cg27067428	chr9	99752753	RP11-554F20.1	distal_enhancer
cg24403627	chr19	19431224	GATAD2A	distal_enhancer
cg14683653	chr5	128212855
cg19229588	chr8	35487208	LSM12P1	distal_enhancer
cg15208317	chr7	18086246	HDAC9	prox_enhancer	N_Shore;N_Shore
cg17199081	chr8	39273124	ADAM32	GeneBody
cg11534379	chr2	99616157	AFF3	GeneBody
cg21244689	chr7	116273478
cg25377979	chr20	50313545	LINC01270	distal_enhancer
cg23809337	chr17	44667222	MEIOC;C17orf104	other_regul_region;other_regul_region
cg02955839	chr17	73478787	SDK2	GeneBody
cg26059684	chr1	247640404	LOC102724446	TSS1500	S_Shore
cg01605174	chr1	7827686	LOC124903833	TSS1500	S_Shore
cg08013355	chr5	167689058	TENM2	GeneBody
cg17358150	chr5	113340874	MCC	GeneBody
cg15273186	chr10	78063848
cg27112958	chr21	42028047	ZNF295-AS1	distal_enhancer
cg08408082	chr2	184601074	ZNF804A	GeneBody	S_Shelf
cg17630192	chr7	24665614	PALS2	GeneBody
cg23190496	chrX	110172538	SNORD96B	distal_enhancer
cg27239301	chr4	15421514	C1QTNF7-AS1;C1QTNF7	GeneBody;GeneBody
cg20891041	chr8	9958107	MIR124-1HG;LINC00599	promoter;promoter
cg23251468	chr18	58972758	ZNF532	GeneBody
cg06716084	chr2	208246983	IDH1	distal_enhancer
cg22833190	chr15	90100611	IDH2	promoter	N_Shore
cg24686379	chr19	52008522	ZNF615	prox_enhancer	S_Shore
cg18124672	chr12	23054908	LINC02955	GeneBody
cg17971695	chr2	96970030	FAM178B	GeneBody
cg09663342	chr9	121822925	DAB2IP	distal_enhancer
cg01631657	chr11	14237948	SPON1-AS1	distal_enhancer
cg24854963	chr16	47723745
cg07104689	chr9	87559580	DAPK1	GeneBody
cg16200207	chr2	50143817	NRXN1	distal_enhancer
cg12558846	chr21	43290055
cg02271959	chr11	8325660
cg24357633	chr2	238441735	ASB1	GeneBody
cg01928691	chr2	105399557	FHL2	promoter	S_Shore
cg26397736	chr19	49913798	IL4I1;NUP62	GeneBody;GeneBody
cg24550146	chr19	41563513	CEACAM21	GeneBody	N_Shore
cg13238451	chr1	23129824	LUZP1	exon1
cg17503855	chr4	133154319	PCDH10	GeneBody	S_Shore
cg22649434	chr14	90609314	TTC7B-AS1	distal_enhancer
cg18935575	chr7	114048170	FOXP2	distal_enhancer
cg11874185	chr11	124425139	OR8B4	TSS1500
cg10679261	chr20	45071135	KCNS1	distal_enhancer
cg16446334	chr17	41627843	KRT42P	GeneBody
cg15076175	chr2	165015248
cg11687283	chr4	11585936	LOC107986178	GeneBody
cg15285104	chr21	34730725	LINC00160;LOC107985515	GeneBody;GeneBody
cg02526930	chr9	125403022	Metazoa_SRP	other_regul_region
cg07186736	chr10	2214294	RNU6-576P	distal_enhancer
cg03641849	chr5	44574912	RP11-473L15.3	other_regul_region
cg21048735	chr4	107518773
cg19780915	chr9	136825792	RABL6	GeneBody	S_Shelf
cg21538115	chr20	19250114	SLC24A3-AS1	distal_enhancer
cg23732836	chr1	25811541	SELENON	GeneBody
cg10067792	chr10	58515448	BICC1	distal_enhancer	S_Shore
cg00041515	chr8	22987102	RHOBTB2	promoter
cg02404846	chr10	23293856	C10orf67	GeneBody
cg05177749	chr5	43353959
cg20322482	chr7	152571264
cg11298636	chr9	17744347	SH3GL2	GeneBody
cg23528245	chrX	67894151	BMI1P1	other_regul_region
cg07200752	chr1	154305575
cg02592119	chr16	22287362	EEF2K	GeneBody
cg03634806	chr18	57110431
cg12751394	chr1	242426299	PLD5	GeneBody
cg01234954	chr13	51221561	FAM124A	TSS1500	N_Shore
cg03245912	chr6	35689263	FKBP5	prox_enhancer	S_Shore
cg00485350	chr20	62291369	ADRM1	distal_enhancer
cg26625480	chr19	29516438	VSTM2B-DT;LOC124904683	GeneBody;GeneBody
cg15305078	chr1	54876856	DHCR24	GeneBody
cg12590163	chr5	154287370	HNRNPA3P7	distal_enhancer
cg19589359	chr18	75309710
cg10445083	chr10	49163883	TMEM273;C10orf128	distal_enhancer;distal_enhancer
cg04001899	chr8	128818464	CCDC26	distal_enhancer
cg19821907	chr16	2207743	MLST8	prox_enhancer	S_Shore
cg19221535	chr20	37297055	MANBAL	GeneBody
cg27227930	chr3	195699178	MIR570	TSS1500
cg14362105	chr1	90534491	LINC02787	prox_enhancer
cg16942579	chr20	10731579
cg01942326	chr17	2038900	DPH1	GeneBody	N_Shelf
cg19168542	chr6	52800523	GSTA1	GeneBody
cg08142947	chr12	26622326	ITPR2	GeneBody
cg23467947	chr3	56924086	ARHGEF3	distal_enhancer
cg02495387	chr11	82843515	PRCP	distal_enhancer
cg04713098	chr11	4118315	RRM1	distal_enhancer
cg26388718	chr10	130378994
cg01426513	chr9	115438127
cg23598031	chr8	56560135	LINC00968	prox_enhancer
cg06288234	chr1	51332658	TTC39A	prox_enhancer	S_Shore
cg02395684	chr1	203528408	LOC124904488	GeneBody
cg17980432	chr17	30264060	SNORD63	distal_enhancer
cg03496061	chr20	35871087	HIGD1AP16	distal_enhancer
cg23458116	chr14	61965243	SYT16	distal_enhancer
cg23007775	chr12	113397691	SDS	GeneBody
cg17673594	chr15	100207559	ADAMTS17	GeneBody
cg18790730	chr16	67540685	RIPOR1	GeneBody	S_Shore
cg01442529	chr15	47183376	SEMA6D	prox_enhancer	N_Shore
cg16812503	chr11	707873	DEAF1	prox_enhancer	S_Shore
cg20992317	chr12	64567709	RASSF3	GeneBody
cg01948703	chr19	57855534	ZNF587;LOC124904782	GeneBody;GeneBody
cg16524312	chr1	87682734
cg11686522	chr5	24553929	CDH10	GeneBody
cg14937280	chr1	236059420	NID1	GeneBody
cg00983740	chr1	18235167	IGSF21-AS1	distal_enhancer
cg01040150	chr18	76562930
cg15474110	chr19	49950093	U3	prox_enhancer
cg16097834	chr19	13665496	CACNA1A	distal_enhancer
cg06358105	chr21	45900331	PCBP3	distal_enhancer	S_Shore
cg23142800	chr7	95906007	DYNC1I1	GeneBody
cg08083167	chr15	27214255	GABRG3	GeneBody
cg13299425	chr2	44741099	CAMKMT	distal_enhancer
cg04762934	chr3	38268094	SLC22A13	GeneBody
cg19191473	chr21	43997187	LOC105372829	GeneBody
cg02949244	chr16	5761999	RBFOX1	GeneBody
cg20241604	chr8	90761295	TMEM64	other_regul_region
cg12230005	chr2	109675351	BMS1P19	distal_enhancer
cg19224198	chr2	168653620	RNU6-766P	distal_enhancer
cg16828516	chr2	100853469	AC092168.2	distal_enhancer
cg22661784	chr17	49747371	FAM117A	distal_enhancer
cg21205096	chr20	23108977	CD93	distal_enhancer
cg00435974	chr12	1928876
cg20186982	chr21	27648745	LINC01673	distal_enhancer
cg11856371	chr11	12109284	MICAL2	prox_enhancer	N_Shore
cg06346126	chr19	50301103	MYH14	GeneBody
cg02722197	chr10	62375438	LOC283045	TSS1500	S_Shore
cg08239440	chr10	123501257	LINC02641	distal_enhancer
cg27338134	chr3	38274874	SLC22A13	GeneBody
cg18660205	chr10	14014774	FRMD4A	GeneBody
cg00201145	chr1	26110269	PDIK1L	prox_enhancer	N_Shore
cg11628248	chr10	124652293	FAM53B	GeneBody
cg25855753	chr22	46055401	RP6-109B7.3	prox_enhancer	S_Shore
cg08539752	chr14	61196196	TMEM30B	distal_enhancer
cg14992531	chr15	81341171	TMC3-AS1;TMC3	GeneBody;GeneBody
cg01104490	chr12	120776136	SPPL3	GeneBody
cg05257176	chr17	2524425	METTL16	distal_enhancer
cg06881996	chr19	7407502	ARHGEF18	distal_enhancer
cg20271444	chr18	27969030	CDH2	GeneBody
cg04993815	chr12	123494200	RILPL1	GeneBody
cg04080615	chr7	125254186	LOC101928283;LOC101928254	GeneBody;GeneBody
cg19083273	chr8	109522788	EBAG9	distal_enhancer
cg24163129	chr2	200781845	RNU1-133P	distal_enhancer
cg07126469	chr13	111604433	LINC02337	GeneBody
cg04973426	chr7	127383457	ZNF800	distal_enhancer
cg20531620	chr3	167723218	PDCD10	distal_enhancer
cg06963151	chr4	107283944	DKK2	promoter
cg13327612	chr7	36120366	MARK2P13	distal_enhancer
cg00621509	chr9	136762415	LCN15	distal_enhancer	S_Shore
cg12105796	chr1	151728198	RIIAD1	distal_enhancer
cg17947170	chr15	43332041	LCMT2	TSS1500	S_Shore
cg25042155	chr10	61825173	LINC02625	distal_enhancer
cg02590245	chr1	161118656	PFDN2	TSS1500	S_Shore
cg11387906	chr14	53007609
cg02123930	chr1	232943889	NTPCR	distal_enhancer
cg19255122	chr14	20610921			S_Shore
cg23983167	chr8	85176772	E2F5-DT	prox_enhancer	N_Shore
cg08867014	chr1	63336906
cg22280426	chr14	60933846	MNAT1	GeneBody
cg13733038	chr7	1692601	ELFN1;LNCRI	GeneBody;GeneBody
cg15679590	chr3	179921784	PEX5L	distal_enhancer
cg10699073	chr18	58599914	SNORA108	TSS1500
cg24867410	chr6	142145789	VTA1	TSS1500	N_Shore
cg25335987	chr4	150476795	LRBA	GeneBody
cg19160907	chr10	3010482
cg13955707	chr16	70721869	VAC14	GeneBody
cg19574388	chr4	10073550
cg04934500	chr5	150615540	LOC124901108	exon1
cg08839668	chr9	124593913	NR6A1	GeneBody
cg24793782	chr11	44990135	LINC02685	distal_enhancer
cg03443732	chr4	70627737	ENAM	prox_enhancer
cg24345842	chr2	100730489	LOC105375310	GeneBody
cg05481005	chr14	20491516	RNASE10	distal_enhancer
cg20070501	chr8	122140258
cg14805663	chr3	189626511	TP63	distal_enhancer
cg03808418	chr9	2748746
cg00936708	chr22	27455087
cg24915158	chr20	51501195	NFATC2	distal_enhancer
cg26308403	chr10	103486608	NEURL1	distal_enhancer
cg02927623	chr2	65630152
cg20979674	chr2	218994271	CRYBA2	prox_enhancer	S_Shore;N_Shore
cg16482410	chr14	59303063	DAAM1	GeneBody
cg12288326	chr10	97058075	SLIT1-AS1	distal_enhancer
cg08147753	chr3	72579445	RNU1-62P	distal_enhancer
cg23643693	chr3	5094258			N_Shore
cg22568267	chr1	23521892	E2F2	distal_enhancer
cg15148912	chr8	130069704	ASAP1	GeneBody
cg13933767	chr22	30532210	SEC14L6	distal_enhancer
cg21187882	chr1	205787555
cg05718270	chr8	73008258	TERF1	TSS1500	N_Shore
cg03356868	chr19	4432125	CHAF1A	GeneBody
cg12285945	chr20	25214276	ENTPD6	GeneBody
cg07730538	chr5	10145927
cg01363410	chr5	157365695	CYFIP2;NIPAL4-DT	GeneBody;GeneBody
cg24872375	chr12	128117712	LINC02368	TSS1500
cg05133943	chr14	104901136
cg24067866	chr12	64104680	SRGAP1;LOC105369798	GeneBody;GeneBody
cg03836553	chr21	37385036	DYRK1A	distal_enhancer
cg23420656	chr17	45787665	CRHR1	distal_enhancer	S_Shelf
cg04013837	chr2	201969739	RNU6-440P	distal_enhancer
cg04391737	chr19	10764262	DNM2	GeneBody
cg14401334	chr9	109232766	RNU6-984P	distal_enhancer
cg22476055	chr16	10988965	RPL7P46	distal_enhancer
cg07614980	chr6	169344054	LINC02519	distal_enhancer
cg23045696	chr17	2955312	RAP1GAP2	GeneBody
cg00628918	chr2	217688143	DIRC3	GeneBody
cg22999003	chr9	109477041	PTPN3	distal_enhancer
cg15684003	chr2	207558000	CREB1	TSS1500
cg06754011	chr22	25962061	RN7SKP169	distal_enhancer
cg25886179	chr20	45316101	RBPJL	GeneBody	S_Shelf;N_Shore
cg27510885	chr2	101090230	TBC1D8	GeneBody
cg01320500	chr7	106611556
cg00526564	chr3	138180807	DBR1	other_regul_region
cg27421102	chr8	39185396	ADAM32	GeneBody
cg24576726	chr9	134263463
cg14378167	chr12	92720062	PLEKHG7	GeneBody
cg04148996	chr5	23950189	LINC02899	TSS1500
cg01357621	chr15	93170623	LOC101927025	GeneBody
cg21370431	chr14	21782094
cg03122740	chr3	39128796	TTC21A	GeneBody
cg15570635	chr15	85581587	AKAP13	GeneBody
cg18275850	chr2	187530524	TFPI	distal_enhancer
cg00448770	chr11	108561777	EXPH5	GeneBody
cg11619069	chr22	37147446	IL2RB	distal_enhancer
cg05147995	chr5	73687053	ARHGEF28	GeneBody
cg19167900	chr3	42122266	TRAK1	GeneBody
cg06488476	chr4	40827190	APBB2	GeneBody
cg07325020	chr4	59656252
cg01732347	chr20	54196293	PFDN4	distal_enhancer
cg27106078	chr21	34987566	RUNX1	distal_enhancer
cg18358057	chr20	4193558	LINC01433	GeneBody
cg22765708	chr5	164504180	CTC-340A15.2;LINC03000	distal_enhancer;distal_enhancer
cg23494893	chr5	52922811	ITGA1	GeneBody
cg13378625	chr19	39558500
cg05000080	chr6	3367977	SLC22A23	GeneBody
cg23728261	chr18	30387305	LOC105372047	TSS1500
cg00545102	chr20	25476141	NINL	GeneBody
cg18478999	chr11	75273526	ARRB1	GeneBody
cg01735053	chr20	31988710	XKR7	GeneBody
cg27167522	chrX	70449799	RNU4-81P	other_regul_region
cg03734154	chr13	80251464
cg27414370	chr18	63911370	SERPINB10	distal_enhancer
cg07800036	chr8	123026836	DERL1	TSS1500
cg00196377	chr1	222739119	FAM177B	TSS1500
cg05544660	chr17	1256157			N_Shelf
cg05653935	chr21	35943096
cg06346285	chr2	100757766
cg13949242	chr3	112471334	BTLA	GeneBody
cg11098911	chrX	48573764	RBM3	prox_enhancer	N_Shore
cg08055508	chr13	106867187
cg09535273	chr1	32322890	HDAC1	GeneBody
cg24064545	chr6	131836836	ENPP1	GeneBody
cg16601213	chr11	72414344	CLPB	GeneBody
cg26406857	chr20	23167474	RNA5SP478	distal_enhancer
cg20901893	chr14	66752019	GPHN;LOC124903332	GeneBody;GeneBody
cg23494972	chr2	109711067	SRSF3P6	distal_enhancer
cg26228659	chr7	152383887	KMT2C	GeneBody
cg24480808	chr20	48139048
cg11016716	chr9	126565103
cg06992906	chr5	21712114	RP11-804N13.1	distal_enhancer
cg17582660	chrX	53882503	RNA5SP505	distal_enhancer
cg02311531	chr22	24101900	CABIN1	GeneBody
cg23773649	chr20	32886803	EFCAB8	distal_enhancer
cg20790316	chr2	236594395	ACKR3	promoter
cg03086738	chr11	3095653	OSBPL5	GeneBody	S_Shore
cg06426756	chr16	86609036
cg10286454	chr6	138772721	CCDC28A	TSS1500	N_Shore
cg14960030	chr11	74071501	UCP3	distal_enhancer
cg18525383	chr1	15729144	SLC25A34	distal_enhancer	S_Shore;N_Shelf
cg06468672	chr2	164840050	LOC101929633	TSS1500	N_Shore
cg12115397	chr12	132081746			N_Shelf
cg02899707	chr20	59254249	EDN3	distal_enhancer
cg05109613	chr9	136467225	SEC16A	distal_enhancer	S_Shore
cg06556266	chr11	76443760	EMSY	TSS1500	N_Shore
cg23013020	chr7	142859385	EPHB6	distal_enhancer	S_Shelf
cg07574178	chr5	81188928	CKMT2	distal_enhancer
cg11677960	chr17	16069625	NCOR1	GeneBody
cg27234180	chr10	126052683	FANK1	distal_enhancer
cg26192224	chr7	74217971	LAT2	GeneBody
cg11700483	chr1	220680582
cg00991285	chr10	48502459	ARHGAP22	distal_enhancer
cg17195116	chr22	19044742	DGCR2	GeneBody
cg07850454	chr2	230748257	RNU6-268P	distal_enhancer
cg14544673	chr12	109713099	FAM222A	TSS1500	S_Shore;N_Shore
cg11099651	chr11	67027927	SYT12	distal_enhancer	S_Shelf
cg14785368	chr22	32477539	FBXO7	distal_enhancer	S_Shelf
cg09559119	chr8	37625979	RP11-150O12.4	promoter
cg25823070	chr7	17299760	LOC101927609	TSS1500	S_Shore
cg10943876	chrX	120672549	H3P46	distal_enhancer
cg25229252	chr3	50180110	SEMA3F	GeneBody
cg07795333	chr12	110028558	ANKRD13A	GeneBody
cg06023006	chr1	110644066	KCNA2	distal_enhancer
cg23949822	chr15	97898784
cg14796564	chr2	58594599	LINC01122	GeneBody
cg05352027	chr19	907816	R3HDM4	GeneBody	N_Shelf
cg25134872	chr15	39199167	LOC105370777	GeneBody
cg16745246	chr5	36945155	NIPBL	GeneBody
cg16515952	chr6	113466663	LINC02518	distal_enhancer
cg24052631	chr16	83513261	MIR3182	distal_enhancer
cg04634915	chr12	65596666	LINC02454	distal_enhancer
cg06752236	chr12	110784089
cg17361290	chr2	95115518	MRPS5	GeneBody
cg25966197	chr2	8770829	KIDINS220	GeneBody
cg02263703	chr2	46011546	PRKCE	GeneBody
cg06635590	chr22	19776877	RPL7AP70	distal_enhancer
cg16505390	chr4	82553510	TMEM150C	GeneBody
cg03784939	chrY	17430990
cg04167575	chr18	79241454	ATP9B	GeneBody
cg08147890	chr7	32879589	KBTBD2	distal_enhancer
cg17672740	chr11	67487953	MIR6752	distal_enhancer
cg03131168	chr5	179079422	ZNF354C	GeneBody
cg21407020	chr15	99414505	LOC105371017	GeneBody
cg10183401	chr8	27238044	STMN4	GeneBody
cg17053996	chr11	72519672	ART2P	prox_enhancer
cg07842837	chr9	19050737	RRAGA	prox_enhancer	S_Shore
cg19927678	chr17	2214515	SMG6	GeneBody
cg17296492	chr2	159290313			S_Shelf
cg08849191	chr8	101604266	GRHL2	GeneBody
cg09097196	chr22	25749993	MYO18B	GeneBody
cg23424744	chr12	16693060
cg03068887	chr14	41604954	LRFN5-DT	promoter	N_Shore
cg19301496	chr8	65983481	DNAJC5B	distal_enhancer
cg03343718	chr2	113249605	PAX8-AS1	distal_enhancer
cg14320506	chr18	2684885	SMCHD1	GeneBody
cg23037137	chr17	58741630	LOC105371843	GeneBody
cg26033238	chr2	120473787	LINC01101	distal_enhancer
cg25762207	chr2	98414474	INPP4A	distal_enhancer
cg07227222	chr4	151905683	LOC127898557;LOC102724700	GeneBody;GeneBody
cg13857429	chr2	45834165	PRKCE-AS1	distal_enhancer
cg26296508	chr15	84130330	DNM1P41	distal_enhancer
cg25534162	chr20	62174679	SS18L1	GeneBody
cg12191229	chr8	11888475
cg05737077	chr4	140710919	LOC124900787	TSS1500
cg05419999	chr1	1632174	MMP23B	promoter	Island;N_Shelf
cg24557301	chr14	80270105	DIO2	distal_enhancer
cg03021017	chr6	42092743
cg26486044	chr19	49850291	PTOV1	prox_enhancer	N_Shore
cg18845187	chr2	85415263	CAPG	TSS1500	S_Shore;N_Shelf
cg23540250	chr10	70618002	PRF1	distal_enhancer
cg14833977	chr10	70634309	PRF1	distal_enhancer
cg17228958	chr5	116536770	SEMA6A	prox_enhancer
cg10817245	chr20	46052029	SLC12A5	distal_enhancer
cg07162264	chr5	1341766	CLPTM1L	GeneBody	S_Shore;N_Shelf
cg01514552	chr2	20466064
cg04097874	chr4	40316383	LINC02265	promoter
cg23896840	chr3	283815	CHL1	GeneBody
cg19796330	chr7	99552617	FAM200A	TSS1500	S_Shore
cg00567115	chr14	74713715	FCF1	prox_enhancer	S_Shore
cg27378867	chr3	124800671	ITGB5	GeneBody
cg03361805	chr6	140572848	LOC105378027	GeneBody
cg05938378	chr18	59339688	LMAN1	distal_enhancer
cg20510423	chr2	47041313	TTC7A	GeneBody
cg03690009	chr4	73433802
cg04441255	chr9	69857085	CFAP95	GeneBody
cg08060243	chr2	218737363	TTLL4	GeneBody
cg22891739	chr1	240386582	FMN2	GeneBody
cg11980866	chr21	34584166	RCAN1	distal_enhancer
cg09781552	chr3	193781180
cg02230474	chr10	100811602	PAX2	other_regul_region
cg08461077	chr20	46358842	SLC35C2	distal_enhancer
cg02360173	chr18	28890925
cg14637660	chr22	25321699
cg19873763	chr16	14656651	RNU7-125P	distal_enhancer
cg20920938	chr10	57993451	MRPS35P3	distal_enhancer
cg21106962	chr10	60391219	ANK3	TSS1500
cg15795580	chr2	241688006	ING5	prox_enhancer	S_Shore
cg03710870	chr5	73828198	ARHGEF28	GeneBody
cg13933891	chr3	10190146	IRAK2	distal_enhancer
cg14181552	chr7	17032170	BRWD1P3	prox_enhancer
cg17787343	chr6	158312193	TULP4	prox_enhancer
cg26814747	chr18	80173860	PARD6G;PARD6G-AS1	GeneBody;GeneBody
cg08064860	chr14	30980326	HIGD1AP17	distal_enhancer
cg13630738	chr9	114430630	WHRN	GeneBody
cg12223358	chr10	114023134
cg21278800	chr11	77438724	PAK1	distal_enhancer
cg11646428	chr3	8279664	RNU4ATAC17P	distal_enhancer
cg26174815	chr8	54823111	RPL7L1P18	other_regul_region
cg12772169	chr1	108199755	SLC25A24	GeneBody	N_Shore
cg21122925	chr9	95105882	LOC107987102	TSS1500
cg10925835	chr11	55818181	OR5D18	TSS1500
cg15191464	chr10	70483886	PALD1	GeneBody
cg21485152	chr11	60866578	ZP1	prox_enhancer
cg08450323	chr4	23368347	LOC105374524;LOC105374523	GeneBody;GeneBody
cg25688990	chr13	104983143
cg27501668	chr1	33280021	ZNF362	GeneBody	S_Shelf
cg08638169	chr4	1829552	LETM1	distal_enhancer	S_Shelf
cg08814860	chr3	88160087
cg04531728	chr8	138478264	FAM135B	TSS1500
cg11238396	chr2	28627363	PLB1	GeneBody
cg06539865	chr14	89308573	CAP2P1	distal_enhancer
cg03378240	chr2	36397059	CRIM1	GeneBody
cg05381508	chr9	35080818	FANCG	prox_enhancer	S_Shore
cg02518550	chr1	25783322	MAN1C1	GeneBody
cg10214754	chr1	39724712
cg07652864	chr14	68140640	RN7SL706P	distal_enhancer
cg19136743	chr9	137038680
cg05490278	chr20	32677470
cg12730583	chr10	32207636	PPIAP31	promoter
cg26654845	chr14	67430700	MIR5694	distal_enhancer
cg20010418	chr16	84822524	CRISPLD2	distal_enhancer	S_Shelf
cg19283778	chr6	96469609	UFL1-AS1	distal_enhancer
cg20453282	chr16	3910220	CREBBP	distal_enhancer
cg02055150	chr5	10729895	DAP-DT	distal_enhancer
cg00867277	chr20	50260392	PELATON	prox_enhancer
cg20498634	chr10	44011207	LINC00841	distal_enhancer
cg22374747	chr5	2053213	LOC105374618	GeneBody
cg25175089	chr10	967085	LARP4B	GeneBody
cg01560163	chr22	31223651	LIMK2	GeneBody
cg19957310	chr4	169400613	NEK1	GeneBody
cg19338793	chr15	62785975	TLN2	distal_enhancer
cg25395400	chr7	155705852	RBM33	distal_enhancer
cg19355371	chr4	27129887
cg23161250	chr1	50105779	ELAVL4;ELAVL4	TSS1500;exon1
cg03650425	chr20	57561432	PCK1	prox_enhancer
cg17758880	chr15	40301711	PLCB2-AS1	prox_enhancer
cg09236951	chr12	590486	NINJ2	GeneBody
cg21250468	chr5	175529664	SFXN1	GeneBody
cg15130852	chr10	63605745	REEP3;LOC105378329	GeneBody;GeneBody
cg20214404	chr1	66276222	PDE4B	distal_enhancer
cg11977778	chr7	47354816	LOC124901629	exon1
cg07317581	chr4	107214937
cg09609266	chr9	109779496	PALM2AKAP2	TSS1500	N_Shore
cg14896139	chr3	149812143	RNF13	prox_enhancer	N_Shore
cg05772329	chr16	51645171	HNRNPA1L3	TSS1500
cg26372885	chr5	31294057	CDH6	GeneBody
cg19939645	chr22	22909242
cg19451847	chr18	54612282	DYNAP	distal_enhancer
cg00114297	chr13	72221813
cg07601212	chr14	60357004	LINC02322	distal_enhancer
cg11773671	chr12	101210642	SLC5A8	prox_enhancer	S_Shore
cg15880781	chr14	58500831	KIAA0586	GeneBody
cg19299427	chr9	109321725	EPB41L4B	prox_enhancer	S_Shore
cg22727591	chrX	15494962			S_Shore
cg20590252	chr2	10798941	PDIA6	distal_enhancer
cg24331818	chr18	58110607	NEDD4L	distal_enhancer
cg16070774	chr17	35850084
cg01964333	chr22	50252888	HDAC10	prox_enhancer	S_Shore
cg12995425	chrX	149513748	IDS	distal_enhancer
cg06568145	chr7	25098597	CYCS	promoter
cg11614263	chr1	42198339	FOXJ3	distal_enhancer
cg10377464	chr22	48871359	LINC01310	distal_enhancer
cg11346159	chr3	169624543	MECOM	GeneBody
cg06272059	chr3	182787430	ATP11B-DT	distal_enhancer
cg20114053	chr14	61528521	PRKCH	GeneBody
cg24910535	chr4	105637842	ARHGEF38	GeneBody
cg21301729	chr9	7974700
cg06456315	chr19	5127086	PTPRS-AS1	distal_enhancer
cg02797740	chr2	69964671	ASPRV1	distal_enhancer	S_Shelf
cg25616806	chr17	80203542	SGSH;CARD14	GeneBody;GeneBody
cg21970632	chr18	78512071
cg04417703	chr6	144088140	SF3B5	distal_enhancer
cg19343212	chr10	71252590	UNC5B;LOC112268061	GeneBody;GeneBody
cg11681357	chr1	44404320	RNF220	TSS1500	N_Shore
cg17000065	chr2	148607738	RPS29P8	distal_enhancer
cg11475581	chr7	23062658	KLHL7-DT	distal_enhancer
cg05868421	chr13	33367125	STARD13	GeneBody
cg06080636	chr4	6201860	JAKMIP1	TSS1500	S_Shore
cg18377217	chr18	26548575	KCTD1	promoter	Island
cg20730728	chr1	45038329	UROD	distal_enhancer
cg01396043	chr16	16189204	ABCC6	GeneBody
cg27342371	chr9	124685313	MIR181A2	distal_enhancer
cg06686930	chr9	90700455	OR7E109P	promoter
cg00691939	chr2	219722186
cg12218973	chr14	91424655	CCDC88C-DT	GeneBody
cg21142530	chr5	136506251	CTB-1I21.1	distal_enhancer
cg26883114	chr9	114230377	MIR455	distal_enhancer
cg26804974	chr2	44108223	LOC124907757	GeneBody
cg13248890	chr1	28194019	PTAFR	promoter
cg27272521	chr17	41055545	KRTAP2-2	other_regul_region
cg20323015	chr8	29051576	HMBOX1	GeneBody
cg10235253	chr1	164984669	RNU6-755P	distal_enhancer
cg03029232	chr22	38040872	POLR2F	GeneBody	S_Shore
cg00824757	chr11	34570363	LINC02707	TSS1500
cg23540344	chr1	11360717	LOC105376739	GeneBody
cg09614729	chr5	29229727
cg26932379	chr16	26598434	LINC02195	distal_enhancer
cg02771924	chr4	4358154
cg09890396	chr10	49904	TUBB8	TSS1500	S_Shore
cg11382069	chr2	47034115	TTC7A	GeneBody
cg07933408	chr2	239155139	HDAC4	GeneBody
cg16271200	chr20	6094286	FERMT1	GeneBody
cg20942200	chr11	103109134	DYNC2H1	TSS1500
cg21397304	chr11	104898579	CASP12	promoter
cg00505731	chr12	52013450	GRASP;TAMALIN	distal_enhancer;distal_enhancer	N_Shore
cg15586478	chr10	75598288	LRMDA	GeneBody
cg24292404	chr2	97911087	TMEM131	GeneBody
cg01488346	chr3	33181295	SUSD5	GeneBody
cg20400600	chr19	54248450	LOC107987463	TSS1500
cg27172413	chr6	152552800	NANOGP11	other_regul_region
cg26785918	chr7	99951624	LOC124900245	TSS1500
cg20220005	chr7	156610329	RNF32-DT	GeneBody	S_Shelf
cg21529798	chr2	37256901	NDUFAF7;PRKD3	GeneBody;GeneBody
cg14712606	chr9	90838145	SYK	GeneBody
cg07563429	chr1	72719155	LOC105378798	GeneBody
cg03831037	chr4	108725584	ETNPPL	promoter
cg18631512	chr18	76564865	LINC00683	distal_enhancer
cg19420599	chr1	17639671	ARHGEF10L	GeneBody
cg07923330	chr7	97156172	HMGB3P21	other_regul_region
cg27483910	chr3	197380948
cg12389648	chr18	48684037	CTIF;LOC105372107	GeneBody;GeneBody
cg24984539	chrX	49915822	CPSF1P2	promoter
cg14654294	chr19	46717700	PRKD2	prox_enhancer	S_Shelf;S_Shore
cg00629230	chr9	134142803	WDR5	distal_enhancer
cg00259070	chr15	75042782	PPCDC	prox_enhancer
cg23257987	chr1	221689452	DUSP10	distal_enhancer
cg18809392	chrX	38656480	RNU7-7P	distal_enhancer
cg03934978	chr15	85282823
cg19863813	chr15	70096142	TLE3	prox_enhancer	Island
cg10520135	chr10	58153204
cg04674040	chr3	186207859	ETV5	distal_enhancer
cg18100085	chr2	208312006	MYL6BP1	distal_enhancer
cg08869146	chr3	197459066	LOC105374308	TSS1500	S_Shelf
cg12270707	chr3	112053459	TMPRSS7	distal_enhancer
cg07910305	chr3	44511753	ZNF852	TSS1500	S_Shore
cg05347791	chr7	44231617	YKT6	distal_enhancer
cg21728341	chr3	10516678	ATP2B2	distal_enhancer
cg03766648	chr8	27899410	SCARA5	GeneBody
cg22801829	chr6	6844784
cg10730597	chr16	28153214	XPO6	GeneBody
cg24083260	chr10	73966003	VCL	distal_enhancer
cg05611994	chr7	130394663	CPA1	distal_enhancer
cg17237165	chr18	35155479
cg04743381	chr2	96298876	SNRNP200	GeneBody
cg11639876	chr17	74670279	RAB37	TSS1500	N_Shore
cg08879722	chr14	51329386	LINC00519	TSS1500
cg25669179	chr4	1358030	UVSSA	GeneBody
cg04233270	chr10	97088802	SLIT1	GeneBody
cg03586458	chr17	40518884	LOC105371773	GeneBody
cg27446735	chr1	169465944	SLC19A2	GeneBody
cg25964141	chr2	121233909	TFCP2L1	distal_enhancer
cg07980280	chr5	147643408	JAKMIP2-AS1;JAKMIP2	GeneBody;GeneBody
cg07492508	chr20	63018230	LINC01749	distal_enhancer
cg13835692	chr15	101064220	LOC105371026;LOC105371026;LOC105371026	TSS200;TSS1500;exon1
cg00463083	chr19	11514081	RN7SL833P	other_regul_region
cg08461846	chr14	93437537	UNC79	GeneBody
cg08921760	chr12	91990451	LINC01619	GeneBody
cg12393166	chr12	54993344	TESPA1	distal_enhancer
cg19106880	chr1	5882957	MIR4689	distal_enhancer
cg08040667	chr3	133711134	RNA5SP140	prox_enhancer
cg25969599	chr1	151911007	THEM4	TSS1500	S_Shore
cg15300074	chr19	17755435	FCHO1	prox_enhancer
cg20746282	chr9	76706073	PRUNE2	GeneBody
cg25565948	chr14	93683320	UNC79	GeneBody
cg23564836	chr3	69664591
cg03515845	chr22	22893275	IGLJ1	prox_enhancer
cg18559274	chr7	8131729	ICA1	GeneBody
cg20937594	chr6	15876365
cg12158278	chr11	14544670	PSMA1	distal_enhancer
cg18137120	chr4	147984037	ARHGAP10	GeneBody
cg21361894	chr4	20598226	SLIT2	GeneBody
cg09716949	chr2	223819179	AP1S3	distal_enhancer
cg00594944	chr20	61891647	MIR1257	distal_enhancer	N_Shelf
cg14271675	chr12	13104729	GSG1	prox_enhancer	S_Shelf
cg16602943	chr18	923203
cg18443771	chr9	304789	DOCK8	distal_enhancer
cg24729817	chr4	159267032	RAPGEF2	prox_enhancer
cg08233112	chr12	123090215	PITPNM2	GeneBody
cg20464787	chr5	3031890
cg25755450	chr2	20233021	SDC1	distal_enhancer
cg26505519	chr18	76470255	ZNF516-AS1	distal_enhancer
cg12276239	chr2	215462062	LOC102724849	GeneBody
cg07150441	chr10	70956622	LINC02622	other_regul_region
cg15341392	chrX	151960143	MIR224;MIR452;GABRE	TSS1500;TSS1500;exon1
cg17332715	chr7	105136674	SRPK2	GeneBody
cg04906461	chr7	36950540	ELMO1	GeneBody
cg23568976	chr15	93236605	LOC105370982	GeneBody
cg08709337	chr7	38107264
cg13048050	chr1	230769269	CAPN9	distal_enhancer
cg07029404	chr6	53493558	GCLC-AS1	distal_enhancer
cg20675242	chr2	203404143	ABI2	GeneBody
cg05685198	chr15	66833541
cg09684556	chr22	27892403	PITPNB	distal_enhancer
cg06133619	chr14	53683566	LOC105370504	GeneBody
cg06917606	chr9	133817815	VAV2	GeneBody
cg17569568	chr7	38195902	STARD3NL	distal_enhancer
cg09763987	chr6	82894579	UBE3D	GeneBody
cg18493947	chr11	133172626	OPCML	GeneBody
cg11939550	chr19	16450386	EPS15L1	GeneBody
cg07518449	chr9	18213299	ADAMTSL1	GeneBody
cg09449704	chr19	50449347	MYBPC2	distal_enhancer
cg20773377	chr21	15022280	AF127936.7	other_regul_region
cg13716036	chr7	37336496	RNU6-565P	distal_enhancer
cg24123667	chr8	34014446	LOC105379364	GeneBody
cg12861300	chr8	94624371	LINC02894	distal_enhancer
cg09964091	chr10	69938366	COL13A1	GeneBody
cg04452756	chr11	45561147
cg20422740	chr9	3992509	GLIS3;LOC105375964	GeneBody;GeneBody
cg16098618	chr11	76657450
cg14235005	chr6	55941672
cg18168479	chr13	100638816	TMTC4	GeneBody
cg26401623	chr3	138594789	CEP70	prox_enhancer	S_Shore
cg24474200	chr8	86322505
cg11254348	chr16	86324685
cg19517449	chr14	54670026	SAMD4A-AS1	distal_enhancer
cg22937897	chr8	11048113	XKR6	GeneBody
cg01733007	chr22	27034643
cg14115289	chr2	43121882
cg08089684	chr3	196992661
cg13456711	chr7	42673070	LINC01448	GeneBody
cg11099986	chr5	151718347
cg08738371	chr5	166088345
cg14946327	chr9	94156247	LOC107987099	GeneBody
cg10205974	chr12	116027657	RNU6-1188P	distal_enhancer
cg03259515	chr10	123681442	GPR26	distal_enhancer
cg08607662	chr10	20817835	MTND1P21	distal_enhancer
cg20449880	chr10	70271081	NPFFR1	distal_enhancer
cg05211227	chr11	22860439	CCDC179	other_regul_region
cg18913631	chr21	45789079	PCBP3	GeneBody
cg10667219	chr14	65313043
cg08497965	chr2	126858133	AC114783.1;TEX51	other_regul_region;other_regul_region
cg03430141	chr2	47108939	STPG4	GeneBody
cg08220944	chr3	25007933	RARB	GeneBody
cg01321208	chr10	91423141	HECTD2	distal_enhancer
cg16955931	chr6	10954808	LOC101928191	TSS1500
cg02093968	chr11	109852248	LINC02715	distal_enhancer
cg18504368	chr15	93077377	RGMA	GeneBody	S_Shelf
cg11036485	chr15	43632519	CATSPER2;PPIP5K1P1-CATSPER2	GeneBody;GeneBody
cg22232843	chr11	35801160	TRIM44	GeneBody
cg26876141	chr9	106450229	LOC107987108	TSS1500
cg22719482	chr14	101070984	MEG9	GeneBody
cg20446971	chr10	87546607	MINPP1	GeneBody
cg10546396	chr11	119032025	SLC37A4	prox_enhancer	S_Shore
cg11837037	chr11	88281172	CTSC	distal_enhancer
cg19039809	chr3	60504954	MTERF1P1	distal_enhancer
cg05540923	chr11	78657155	TENM4	GeneBody	N_Shore
cg12420357	chr15	26622703	GABRB3	distal_enhancer
cg19758877	chr13	44335747
cg16711721	chr1	204940734	RPL13AP11	distal_enhancer
cg18675466	chr8	89616371	RP11-37B2.1;PARAIL	distal_enhancer;distal_enhancer
cg12937392	chr6	155411921	NOX3	GeneBody
cg06721906	chr10	94310496	PLCE1	GeneBody
cg02408038	chr20	32599836	NOL4L-DT	GeneBody
cg12733372	chr7	30423036
cg06135696	chr11	34332187	MMADHCP2	distal_enhancer
cg15059986	chr6	7675828	LOC105374906	GeneBody
cg01113012	chr14	74880542	DLST	prox_enhancer	N_Shore
cg14181388	chr16	83803703	CDH13-AS2	exon1
cg03224746	chr6	10435219	LINC00518	prox_enhancer
cg13603819	chr16	67950200	LCAT	distal_enhancer
cg11933718	chr10	77986054	POLR3A	GeneBody
cg20233860	chr9	68417721	PGM5	GeneBody
cg03586428	chr11	902434	CHID1	GeneBody
cg15896207	chr1	226964106	COQ8A	GeneBody
cg19120269	chr5	35745810	SPEF2	GeneBody
cg17551405	chr12	46558920	RP11-446N19.1	distal_enhancer
cg05182002	chr4	105707958	INTS12	promoter	N_Shore
cg04402905	chr18	53153483	MIR4528	other_regul_region
cg14079047	chr4	7311394	MIR4798	prox_enhancer
cg08613032	chr9	133448613	ADAMTS13	distal_enhancer
cg07929125	chr17	39108333	PLXDC1	GeneBody
cg12000635	chr5	32521158	TMEM183AP2	prox_enhancer
cg17344787	chr17	77674867	LINC01987	other_regul_region
cg04508154	chr3	156217143	KCNAB1;KCNAB1-AS2	GeneBody;GeneBody
cg14452599	chr12	117261512	ELOCP32	distal_enhancer
cg20168086	chr18	23635520	ANKRD29	distal_enhancer
cg04253587	chr20	46978033	EYA2	other_regul_region
cg14209896	chr9	122551760	OR1N2	TSS1500
cg12691080	chr10	69049895	ACTBP14	distal_enhancer
cg17771011	chr5	116385671
cg25439248	chr20	54560035	DOK5	distal_enhancer
cg23619421	chr1	22616383
cg22916917	chr16	57133991	CPNE2	GeneBody
cg09745126	chr3	14634016	LINC02922	distal_enhancer
cg12788168	chr14	54973906	WDHD1	GeneBody
cg00942554	chr17	64649612	SMURF2	distal_enhancer
cg10560306	chr15	81492565	CTD-2034I4.2	distal_enhancer
cg21531057	chr20	33710814	PXMP4	GeneBody
cg27539451	chr9	85443221	LOC105376121	GeneBody
cg10551353	chr7	50318229	IKZF1	distal_enhancer
cg13626307	chr3	129969599
cg26547424	chr20	60079149
cg18943936	chr1	175374338	TNR	GeneBody
cg19776466	chr8	41277116	SFRP1	GeneBody
cg25636608	chr16	2991584	GREP1	distal_enhancer
cg25174264	chr22	40137314	RPL7P52	other_regul_region
cg23732346	chr15	41734373	MGA	GeneBody
cg19469999	chr10	5452370	NET1	distal_enhancer
cg00996123	chr6	106539798	RNU6-527P	distal_enhancer
cg14811630	chr22	43530592	EFCAB6;EFCAB6-AS1	GeneBody;GeneBody
cg22216077	chr4	4625431	STX18-AS1;LOC124900165	GeneBody;GeneBody
cg16226380	chr16	11682468	SNN	distal_enhancer
cg26432506	chr4	104490155	CXXC4-AS1	prox_enhancer
cg15281734	chr6	150229982	PPP1R14C	GeneBody
cg00759609	chr3	177357513
cg19419346	chr18	48598661	CTIF	GeneBody
cg02753012	chr10	93471081	MYOF	GeneBody
cg12995043	chr17	14605549	RPS18P12	distal_enhancer
cg00406461	chr17	66781128	PRKCA	GeneBody
cg22592924	chr1	170657826	LOC105371610	GeneBody	N_Shelf
cg02468643	chr12	75812670	LOC105369844	GeneBody
cg20320655	chr11	65382028	SLC25A45	promoter
cg25682691	chr12	75757521	LOC105369844	GeneBody
cg24178686	chr2	112700806	NT5DC4	distal_enhancer
cg15804871	chr21	30463604	LOC105372772	GeneBody
cg04424696	chr20	44722321	CCN5;WISP2	other_regul_region;other_regul_region
cg25332605	chr14	91483289	PPP4R3A	GeneBody
cg14476880	chr6	159125466			N_Shelf
cg22213666	chr1	73401644
cg11757214	chr12	131806793	RNA5SP378	other_regul_region	N_Shelf
cg24181546	chr15	26666544	GABRB3	GeneBody	N_Shelf
cg22558794	chr5	88439880	LINC02060	TSS1500
cg03889426	chr4	141609424	IL15	other_regul_region
cg12224943	chr18	12441565	LOC105371998	GeneBody
cg23270690	chr18	12783894	LINC01882	distal_enhancer
cg09289552	chr4	102555640	NFKB1	distal_enhancer
cg03043695	chr2	216182222	XRCC5	GeneBody
cg14763604	chr7	138738906	ATP6V0A4	distal_enhancer
cg23519060	chr10	96595782	LOC105378443;PIK3AP1	GeneBody;GeneBody
cg25576902	chr6	36239934	PNPLA1	distal_enhancer
cg00033191	chr14	71702133	SIPA1L1	GeneBody
cg16094091	chr2	3518911	LOC124907725;ADI1	TSS1500;TSS1500	Island
cg11457308	chr14	69342799	GALNT16	GeneBody
cg14015885	chr1	112818217	LINC01356	distal_enhancer
cg12844218	chr4	78601113	Y_RNA	distal_enhancer
cg03857918	chr2	178452316	DFNB59;PJVK	promoter;promoter	S_Shore
cg25774283	chr10	15136858	LOC107984210	exon1
cg01568519	chr9	70668995	LOC105376078	exon1
cg18581437	chr12	62319643	RNU6-595P	distal_enhancer
cg04835229	chr12	77324042	LINC02464	distal_enhancer
cg26449980	chr3	50251479	GNAI2	distal_enhancer
cg09501112	chr13	75825375	LMO7DN	distal_enhancer
cg21597685	chr7	158092955	PTPRN2	GeneBody
cg03482710	chr1	226789245	RPS27P5	distal_enhancer
cg22672518	chr15	94599431
cg19356652	chr13	48866422	PSME2P2	distal_enhancer
cg20245638	chr19	16374866	EPS15L1	GeneBody
cg23890383	chr3	45872007	SDHDP4	distal_enhancer
cg24226308	chr2	181615440	CERKL	distal_enhancer
cg02874061	chr2	229444992	DNER	GeneBody
cg09104383	chr5	143106346	ARHGAP26-IT1	distal_enhancer
cg21868599	chr4	51943378
cg00442390	chr6	56719536	DST	distal_enhancer
cg06583371	chr1	178572063	RNA5SP69	distal_enhancer
cg08125218	chr6	8000473	PIP5K1P1	distal_enhancer
cg09254434	chr6	102907555
cg07650831	chr7	158879672	DYNC2I1;WDR60	distal_enhancer;distal_enhancer	S_Shelf
cg09303171	chr10	15672771	ITGA8	distal_enhancer
cg15989842	chr11	46722194	F2	GeneBody
cg03445375	chr17	8913874	PIK3R5	prox_enhancer
cg26505291	chr9	242632	DOCK8-AS1	distal_enhancer
cg23941216	chr11	22680761	RNA5SP338	distal_enhancer
cg25041300	chr3	53348007	DCP1A	prox_enhancer	S_Shore
cg17058812	chr10	30151841	JCAD	distal_enhancer
cg11368666	chr22	49550313	MIR3667HG	GeneBody
cg14389156	chr17	78378385	PGS1	promoter	Island
cg13225215	chr9	13751010
cg03453999	chr19	33490100	PEPD	distal_enhancer
cg06370363	chr3	90093516	U3	other_regul_region
cg23684898	chr17	79250242	RBFOX3	distal_enhancer
cg21659295	chr11	94273234	FOLR4;IZUMO1R	distal_enhancer;distal_enhancer
cg00734395	chr10	4080459	LOC107984195	GeneBody
cg01240120	chr20	57579841	PCK1	distal_enhancer
cg19620954	chrX	56786429	NBDY	GeneBody
cg21533717	chr7	55150871	EGFR-AS1	distal_enhancer
cg19769956	chr2	15417672	RPS26P18	other_regul_region
cg06072257	chr1	11374579	MTCYBP45	distal_enhancer
cg03477336	chr20	63696189	TNFRSF6B	TSS1500	N_Shore
cg05414125	chr8	37551993	LINC01605	GeneBody
cg24910849	chr11	134373065	B3GAT1	distal_enhancer
cg03895211	chr10	69808753	COL13A1	GeneBody
cg04713715	chr19	7944314	TIMM44	TSS1500	S_Shore
cg10936812	chr7	117184540	ST7;ST7-OT3	GeneBody;GeneBody
cg08782194	chr17	19290596	EPN2	distal_enhancer
cg15903064	chr2	135866253	MCM6	other_regul_region
cg20680164	chr5	178940114	ZNF454;ZNF454-DT	TSS1500;exon1	N_Shore
cg04671771	chr1	246601023	CNST	GeneBody
cg06433873	chr10	53601710
cg13146909	chr16	71413646	LINC02136	GeneBody
cg00346024	chr13	101522987	ITGBL1	distal_enhancer
cg02413521	chr13	32804862
cg16620641	chr4	187478825	LOC339975	GeneBody
cg14624988	chr10	7439111
cg09638559	chr3	193592561	EEF1A1P23	prox_enhancer	N_Shore
cg05737698	chr18	13836886	MC5R	promoter
cg26611990	chr7	29798635	WIPF3	distal_enhancer
cg00698745	chr16	49512544	ZNF423	GeneBody
cg05297237	chr15	38628118	LINC02694	prox_enhancer
cg18943762	chr14	65249944
cg11011354	chr7	26705794	LINC02860	distal_enhancer
cg25875078	chr2	1160520	SNTG2	GeneBody
cg23237987	chr12	124536900	NCOR2	GeneBody
cg20503108	chr4	87717532
cg26259938	chr20	45187662	LINC02597	GeneBody
cg16163230	chr16	85109474	CIBAR2	GeneBody
cg06301744	chr2	239198188	HDAC4	GeneBody
cg19610709	chr7	69256908
cg17339118	chr20	2804667			S_Shelf
cg01257837	chr8	85861971	LINC02849	prox_enhancer
cg18492332	chr13	22992667
cg27127463	chr4	8025928	ABLIM2	GeneBody
cg22035195	chr3	100742270	TFG	GeneBody
cg21385629	chr18	80203701	PARD6G	GeneBody
cg11106976	chr18	59924930	PLEKHB2P1	distal_enhancer
cg24577711	chr3	28840944
cg23034244	chr12	57580962	PIP4K2C	distal_enhancer
cg26117104	chr20	33387334	CDK5RAP1	distal_enhancer
cg11697953	chr2	40105683	SLC8A1-AS1	prox_enhancer
cg20750761	chr2	11822894	MIR3681HG	distal_enhancer
cg04076314	chr2	208415405	PTH2R	GeneBody
cg24837069	chr20	57478245	HMGB1P1	distal_enhancer
cg04874213	chr2	16224524
cg01582776	chr12	49563301	MCRS1	GeneBody
cg06878664	chr7	107049059	PRKAR2B	GeneBody	S_Shelf
cg15332144	chr11	71337108
cg23436391	chr2	230069015	SLC16A14	promoter	S_Shore
cg23024819	chr2	10536963	LOC105373426	GeneBody
cg20768766	chr19	4043759	ZBTB7A	GeneBody	N_Shore;N_Shelf
cg26149454	chr17	73394998	CDC42EP4	distal_enhancer
cg09848120	chr16	5640609	RBFOX1	GeneBody
cg04336810	chr21	45011876	PICSAR	distal_enhancer
cg26108196	chr6	50265181
cg01157496	chr15	70258818
cg04928831	chr16	12804798	CPPED1	TSS1500	S_Shore
cg16224135	chr1	167171804	LOC105371601	GeneBody
cg00881812	chr5	147568358	JAKMIP2-AS1	distal_enhancer
cg19260931	chr14	21089871	ARHGEF40	GeneBody	N_Shore
cg01374517	chr1	93965182
cg24226679	chr16	66472309	BEAN1;LOC124903698;BEAN1-AS1	GeneBody;GeneBody;GeneBody
cg26809120	chr1	151287452	ZNF687	distal_enhancer
cg26808328	chr14	69854317			S_Shelf
cg03253008	chr13	46647685	LRCH1	GeneBody
cg09196691	chr6	14957831	LOC105374945	GeneBody
cg18305721	chr11	100876916	RN7SKP115	distal_enhancer
cg04523304	chr3	50807045	ZNF652P1	distal_enhancer
cg09446680	chr18	10193572
cg26049489	chr12	58919648	LRIG3;LRIG3-DT;LRIG3	TSS200;TSS1500;TSS1500	N_Shore
cg23581913	chr16	23504970	CCNYL7	distal_enhancer
cg16131455	chr11	26087858
cg01755441	chr1	24587395	NCMAP	GeneBody
cg13225358	chr19	58202535	ZNF274	GeneBody	N_Shore
cg07691198	chr11	86053095	PICALM	distal_enhancer
cg12535968	chr1	199552130	EEF1A1P44	distal_enhancer
cg16144182	chr10	11869183	PROSER2	prox_enhancer	N_Shore
cg01213864	chr20	31812619	ATP5MFP7	distal_enhancer
cg10388113	chr1	231867074	TSNAX-DISC1;DISC1	GeneBody;GeneBody
cg11858372	chr12	39669496	REDIC1	GeneBody
cg05712421	chr13	108920172	MYO16	GeneBody
cg04738427	chr22	48815461
cg14825444	chr10	116526832
cg06265353	chr7	154777635	DPP6	GeneBody
cg15581007	chr5	54224219	ARL15	GeneBody
cg20447120	chr2	29113464	CLIP4	TSS1500	N_Shore
cg11860071	chr5	135918423
cg24527921	chr8	13224116	DLC1	GeneBody
cg11503370	chr5	78550066	LHFPL2	GeneBody
cg26379694	chr5	153352790	GRIA1	distal_enhancer
cg17744227	chr2	118227764	THORLNC	distal_enhancer	S_Shelf
cg07246055	chr8	127336582	CASC21;CASC8	GeneBody;GeneBody
cg19077870	chr15	100262245	ADAMTS17	other_regul_region
cg12418025	chr14	34379608
cg24789021	chr11	19564546	MIR4486	distal_enhancer
cg09917907	chr14	51731509
cg26716282	chr6	52389840	PAQR8	GeneBody
cg15942222	chr7	92678590	RNU6-10P	distal_enhancer
cg18955386	chr7	116922244
cg12052846	chr7	9657545	PER3P1	other_regul_region
cg13954585	chr10	80169481	ANXA11	GeneBody
cg08582439	chr15	51537669	DMXL2	GeneBody
cg14560144	chr4	185418596	UFSP2;CFAP96	GeneBody;GeneBody
cg08983883	chr4	84380238
cg12987318	chr6	149898539	RAET1E	prox_enhancer
cg02860203	chr22	41979281	SEPTIN3	GeneBody	S_Shore
cg07584819	chr1	156068200	RAB25	GeneBody
cg10508359	chr4	141647206	IL15	distal_enhancer
cg08380473	chr18	27561798	LOC107985126	GeneBody
cg03044123	chr9	99071279	TGFBR1	distal_enhancer
cg06831653	chr1	181779083	CACNA1E	GeneBody
cg10011655	chr17	76354885	PRPSAP1	TSS1500	S_Shore
cg21199465	chr7	156764102	RNF32-AS1	distal_enhancer
cg25972022	chr15	63723280	HERC1	GeneBody
cg16734384	chr16	28174919	XPO6	GeneBody
cg17894922	chr1	181251806	LINC01699	distal_enhancer
cg23565003	chr18	23726484	RPL23AP77	distal_enhancer
cg26708588	chr1	230698307	AGT	other_regul_region
cg15015737	chr2	132783202	NCKAP5	GeneBody
cg06185965	chr17	30780646	SUZ12P1	GeneBody
cg04152689	chr9	124567442	NR6A1	GeneBody
cg25654051	chr12	55909320	GSTP1P1	distal_enhancer
cg12352508	chr12	129050511
cg17394462	chr5	16304916	NACAP6	other_regul_region
cg25449879	chr6	42221098
cg19189422	chr2	29197146	ALK	GeneBody
cg21705881	chr11	92556015	FAT3	GeneBody
cg03439993	chr9	124088918
cg11238747	chr10	101272446	LINC02681	distal_enhancer
cg17735599	chr12	107684630	PWP1	prox_enhancer	N_Shore
cg27419045	chr5	174324063
cg16014050	chr13	31139785	HSPH1	GeneBody
cg24127218	chr8	38454763	FGFR1	distal_enhancer
cg14569988	chr15	39939644	EIF2AK4	distal_enhancer
cg18937932	chr19	54117480	PRPF31	GeneBody	S_Shore
cg01739655	chr8	29897710
cg06694560	chr2	234972946	SH3BP4	GeneBody
cg17051930	chr13	100723118	NALCN-AS1	GeneBody
cg20302171	chr1	8366259	RERE	GeneBody
cg15558727	chr13	87537065	RP11-29P20.1	distal_enhancer
cg21215209	chr18	75251612	TSHZ1	distal_enhancer
cg18441860	chr6	67467663	RNA5SP208	promoter
cg11596766	chr7	115678239
cg08896423	chr11	36143029	LDLRAD3	GeneBody
cg03945656	chr16	4094745	ADCY9	distal_enhancer
cg24089958	chr16	63130693	LOC105371308	GeneBody
cg13084292	chr2	108584401	LIMS1	GeneBody
cg13295422	chr10	11095722	CELF2-AS2	distal_enhancer
cg02690418	chr3	42513349	VIPR1-AS1	prox_enhancer
cg10204935	chr18	5631608	EPB41L3	promoter	S_Shore
cg18009045	chr10	119345635	GRK5	GeneBody
cg25082793	chr6	36810138	CPNE5	distal_enhancer
cg22225080	chr18	44772637	SETBP1	GeneBody
cg04258637	chr8	99895318			S_Shore
cg26483274	chr5	5420376	LOC101929200	GeneBody	N_Shore
cg17959070	chr17	4595030	SMTNL2	distal_enhancer	N_Shore;N_Shore
cg27586376	chr2	25244632	DNMT3A	GeneBody
cg10041653	chr9	21213695	IFNA16	distal_enhancer
cg04774710	chr4	31114996	LINC02497	distal_enhancer
cg03344214	chr6	160260799			S_Shelf
cg22608108	chr17	76629201	ST6GALNAC1	GeneBody
cg17103579	chr5	169703789	DOCK2	GeneBody
cg23217477	chr19	35531546	GAPDHS	prox_enhancer	N_Shore
cg17638418	chr3	30518815	LINC01985;LINC01985	TSS200;TSS1500
cg25618457	chr2	218322572	PNKD	prox_enhancer	N_Shore
cg18073030	chr10	107546905	RNA5SP326	distal_enhancer
cg17927702	chr20	53487636	TSHZ2	GeneBody
cg23393072	chr18	55322784	TCF4	TSS1500
cg22918536	chr5	173695880	LINC01942	GeneBody
cg14700416	chr4	167022159	SPOCK3	distal_enhancer
cg19831176	chr8	122549488	RP11-96B2.1	distal_enhancer
cg25803655	chr8	2194028	LOC105377781	GeneBody
cg03304824	chr11	134645274	LOC105369583	GeneBody
cg26402527	chr3	10484867	ATP2B2	other_regul_region
cg24803853	chr1	13752989	PRDM2	distal_enhancer	S_Shelf
cg07702442	chr2	204670020	PARD3B;LOC124907968	GeneBody;GeneBody
cg08053920	chr10	18793627	LOC105376440	GeneBody
cg25704045	chr21	29747480	GRIK1-AS1	TSS1500
cg13914701	chr6	167093065	CCR6	distal_enhancer
cg03658790	chr6	151288817	RNU6-1247P	distal_enhancer
cg05714067	chr15	30073385
cg08399626	chr16	87775011	LOC105371399;LOC102724467	GeneBody;GeneBody
cg19716687	chr15	69735329
cg19129345	chr13	107324654	SNORD31B	promoter
cg18616702	chr1	150551332	MIR4257	prox_enhancer	S_Shore
cg24325447	chr2	144212494	GTDC1	TSS1500
cg26131306	chr1	228173881	IBA57	distal_enhancer	N_Shore
cg01020356	chr7	156474455	RNF32-DT;LINC01006	distal_enhancer;distal_enhancer
cg16993954	chr17	57116026	AKAP1	other_regul_region
cg06772829	chr11	66237702	PACS1	distal_enhancer
cg14200044	chr11	84720120	LOC124902727	TSS1500
cg08769026	chr5	56458526	LINC01948	GeneBody
cg01860287	chr1	154337442	RNU7-57P	prox_enhancer
cg04235562	chr20	59472228
cg21593746	chr7	42843841
cg25074326	chr15	63290887	APH1B	distal_enhancer
cg11035945	chr15	53252189	LINC02490	distal_enhancer
cg04372098	chr10	98950131	MIR6507	distal_enhancer
cg22583712	chr5	147451355	DPYSL3	distal_enhancer	N_Shore
cg21100469	chr11	8234025	LMO1	distal_enhancer
cg10012026	chr9	129664417	PRRX2	promoter	N_Shore;N_Shore
cg19104569	chr7	86905512	KIAA1324L;ELAPOR2	other_regul_region;other_regul_region
cg14025522	chr11	117223509	PCSK7	exon1
cg25986712	chr17	27562985	KSR1	distal_enhancer
cg11339851	chr16	67942918	LCAT	prox_enhancer
cg25360525	chr3	129393537	RPL32P3	distal_enhancer
cg16366066	chr6	36241899	PNPLA1	prox_enhancer
cg20664269	chr18	58353903	NEDD4L	distal_enhancer
cg00218939	chr18	57061150	LINC-ROR	other_regul_region
cg24969601	chr2	97775397	ZAP70	distal_enhancer
cg14348102	chr22	45543897	FBLN1	GeneBody
cg15780781	chr3	161408148	LINC02067	other_regul_region
cg24467428	chr11	19519905	NAV2-AS4	prox_enhancer
cg06942414	chr4	109406552	SEC24B-AS1	distal_enhancer
cg09293875	chr5	26004381
cg25514423	chr10	71292736	SLC29A3	other_regul_region
cg19273451	chr7	88112023	ADAM22	GeneBody
cg05130349	chr10	86170321	MIR346	distal_enhancer
cg19788198	chr11	86371751	LOC105369421	TSS1500	N_Shelf
cg15971382	chr20	38472192	RALGAPB	prox_enhancer	N_Shore
cg12028146	chr1	101295157
cg11491961	chr7	117428204	ASZ1	TSS1500	S_Shore
cg23600336	chr2	225669965	NYAP2	GeneBody
cg05012331	chr5	176711193
cg04715864	chr19	33397415	CEBPG	distal_enhancer
cg22566831	chr3	165896274
cg26955963	chr2	8325875	LINC00299	GeneBody
cg03945555	chr10	131090050	TCERG1L-AS1	distal_enhancer
cg04482131	chr2	28381983	FOSL2	distal_enhancer
cg06522331	chr1	67847509	GNG12	distal_enhancer
cg05513017	chr12	57202784	LRP1	GeneBody	N_Shore
cg18602963	chr1	2017029	LOC105378589	exon1	N_Shore
cg25903043	chrX	30652208	GK	TSS1500	N_Shore
cg07239652	chr7	132394925	PLXNA4	GeneBody
cg11564585	chr5	73545616	ANKRA2	distal_enhancer
cg15809062	chr16	50806408	LINC02168	prox_enhancer
cg03464371	chr2	76197995
cg23418857	chr15	42017125	PLA2G4E	GeneBody
cg24922518	chr16	17557496
cg23294346	chr15	41962130	EHD4	distal_enhancer
cg16284086	chr8	41625323
cg17636135	chr8	26191601	LOC105379336	GeneBody	S_Shore
cg05237429	chr3	45124560	CDCP1	distal_enhancer
cg13071107	chr2	186913931	ZSWIM2	promoter
cg19248585	chr1	67832204	GNG12-AS1	promoter	N_Shore
cg08516042	chr15	99132700	SYNM	GeneBody
cg14420474	chr3	184087818	Y_RNA	other_regul_region
cg24224638	chr2	10461010	ODC1-DT	distal_enhancer
cg09597543	chr16	77975606	VAT1L	GeneBody
cg08922614	chr3	195830151	LINC01983	distal_enhancer
cg19828167	chr10	78263792	LINC00595;LINC00856	distal_enhancer;distal_enhancer
cg03565732	chr20	38755531	ACTR5	GeneBody
cg26602215	chr9	5556602	LOC124902114;PDCD1LG2	GeneBody;GeneBody
cg18740597	chr16	56892126	SLC12A3	GeneBody
cg03937876	chr4	150885395	RNA5SP168	distal_enhancer
cg15402692	chr2	68126820	PPIAP64	other_regul_region
cg23305948	chr8	4833658	CSMD1	GeneBody
cg18532061	chr9	130465759	ASS1	distal_enhancer
cg06732727	chr7	47498690	TNS3	GeneBody
cg23909036	chr14	52377898
cg13207938	chr6	47741524
cg05746453	chr11	122024662
cg07601167	chr14	59183045	LOC107984642	GeneBody
cg07871859	chr7	120864620	TSPAN12	distal_enhancer
cg04656067	chr3	62688151	RPL14P2	distal_enhancer
cg09891730	chr7	18649113	HDAC9	distal_enhancer
cg06087157	chr19	33292362
cg21708682	chr6	166673195	RPS6KA2	GeneBody
cg13514182	chr12	113821143	RBM19	GeneBody
cg05232755	chr9	110292205	TXN	distal_enhancer
cg16403891	chr1	114001675	RPL13AP10	other_regul_region
cg14802587	chr2	112821471	LOC124907871	GeneBody
cg07272015	chr6	11767603	ADTRP	distal_enhancer
cg15102540	chr11	120626806	GRIK4	GeneBody
cg00250419	chr11	134156034	NCAPD3	GeneBody
cg05990716	chr20	62707925	NTSR1	prox_enhancer	N_Shore
cg15717212	chr19	43438650	TEX101	distal_enhancer
cg13369532	chr8	32711106	NRG1	distal_enhancer
cg10515276	chr10	48610293	ARHGAP22	distal_enhancer
cg17655120	chr20	48970751	ARFGEF2	distal_enhancer
cg12725076	chr16	81701701	RP11-960L18.1	distal_enhancer
cg14784779	chr6	25263851	RPL21P68	distal_enhancer
cg18987903	chr2	34402336
cg21034580	chr1	65041627	MIR3671	distal_enhancer
cg07707943	chr10	110365873	SMNDC1	distal_enhancer
cg09555097	chr11	88316279	CTSC	distal_enhancer
cg26870639	chr2	61069925	SANBR	GeneBody	S_Shelf
cg22792540	chr17	3647332	CTNS	distal_enhancer
cg02565951	chr2	160416265	RBMS1	prox_enhancer
cg16620088	chr10	76353524	C10orf11;LRMDA	distal_enhancer;distal_enhancer
cg12631465	chr6	106339233
cg12636760	chr17	20154930	SPECC1	prox_enhancer	N_Shore
cg22012274	chr16	87536478	ZCCHC14-DT	distal_enhancer
cg15081074	chr11	34346846	ABTB2	GeneBody
cg21298056	chr5	21616772	LOC105374685	GeneBody
cg26250245	chr1	19100484	UBR4	GeneBody
cg00031999	chr9	138059129	CACNA1B	GeneBody
cg04974111	chr6	134671955	LINC03002	prox_enhancer
cg20082916	chr12	65641843	MSRB3-AS1	prox_enhancer
cg06017801	chr3	194784457	LINC01968	distal_enhancer
cg00754655	chr11	128910881	KCNJ5	prox_enhancer
cg17465361	chr21	38271959	KCNJ15	prox_enhancer
cg14057072	chr13	30135407
cg08553400	chr10	12568709	CAMK1D	GeneBody
cg23315742	chrX	19777625	SH3KBP1	GeneBody
cg03995944	chr2	199977778	LOC124906112	GeneBody
cg22129127	chr17	33928233	ASIC2	GeneBody
cg08432539	chr10	113819664	LOC124900297	TSS1500
cg03257327	chr17	5198783	ZNF594-DT	distal_enhancer
cg26067650	chr22	19950494	COMT	prox_enhancer
cg14103893	chr11	123188231	CLMP	GeneBody
cg16520260	chr11	47477312	CELF1	GeneBody
cg10486405	chr9	137390956	EXD3	GeneBody	N_Shelf
cg05854177	chr7	121531579
cg18199534	chr12	120220211	LOC124903034	exon1
cg10187218	chr6	135217471	LOC105378011	exon1
cg24585963	chr12	64228919	LOC124902952	GeneBody
cg02925627	chr12	3874599	PARP11	TSS1500	S_Shore
cg12948619	chr12	111046011	CUX2	GeneBody
cg24969251	chr5	150195432	SLC6A7	exon1
cg10016090	chr19	15297533	BRD4	distal_enhancer
cg27513854	chr10	95685296	TCTN3	GeneBody
cg13677321	chr1	111576813	TMIGD3;ADORA3	distal_enhancer;distal_enhancer
cg16350675	chr2	232568380	EIF4E2	GeneBody
cg13891612	chr21	45919232	PCBP3	GeneBody
cg08828618	chr1	33255204	ZNF362	prox_enhancer	N_Shore
cg12671990	chr3	98968898	LINC00973	distal_enhancer
cg23406078	chrX	44634565
cg10730162	chr8	53484137	RP11-1081M5.1	prox_enhancer
cg19790785	chr5	23995313	Y_RNA	other_regul_region
cg10864028	chr8	53236446	OPRK1	GeneBody
cg17226542	chr12	32175886	BICD1	GeneBody
cg02239915	chr18	3554343	RN7SL39P	distal_enhancer
cg21541644	chr5	172061761	STK10	GeneBody
cg25756812	chr3	131804844	CPNE4	TSS1500
cg01718625	chr15	84841455	ALPK3	GeneBody
cg23577691	chr10	62690086
cg00927104	chr9	114002338	AMBP	distal_enhancer
cg11608598	chr20	10596836	DNAJC9P1	distal_enhancer
cg25761074	chr15	73959263	LOXL1-AS1	distal_enhancer
cg22335827	chr15	55761672
cg10808534	chr16	69468869
cg11631755	chr16	711736			N_Shelf
cg01275839	chr19	11996571	ZNF433-AS1	GeneBody
cg01206335	chr1	152926517
cg10268403	chr14	93787838	PRIMA1	promoter	Island
cg09903362	chr6	157464770	MIR3692	distal_enhancer
cg13396011	chr16	25210802	AQP8	other_regul_region
cg13457168	chr7	154744298	DPP6	GeneBody
cg19957118	chr19	45267584	MARK4	distal_enhancer
cg14574116	chr4	98496633	TSPAN5	GeneBody
cg04758270	chr10	11353357	CELF2-AS1	other_regul_region
cg01565936	chr13	46380502	KIAA0226L;RUBCNL	distal_enhancer;distal_enhancer
cg00588795	chr7	26553755	LINC03095	prox_enhancer
cg12140947	chr18	73169511	LINC02864	GeneBody
cg10571397	chr5	113492656
cg05671763	chr11	75875041	UVRAG	GeneBody
cg16290075	chr20	45972567	ZNF335	prox_enhancer	Island
cg03823494	chr19	45770016	SIX5	prox_enhancer	S_Shelf;Island
cg08609318	chr1	164775199	PBX1-AS1	TSS1500
cg22562342	chr2	176280746	MTX2	GeneBody
cg00788944	chr15	40845531	SPINT1-AS1	TSS1500	S_Shore
cg23429209	chr18	35111698	MAPRE2	GeneBody
cg20001566	chr14	102864439	TRAF3	GeneBody
cg06014763	chr9	38401413
cg03276831	chr1	44257060	ERI3-IT1	distal_enhancer
cg17178180	chr15	92850174
cg26814746	chr17	46833249	WNT3	distal_enhancer
cg14667752	chr9	128202151	DNM1	prox_enhancer	N_Shore
cg11049325	chr8	76580384	LOC107986952	GeneBody
cg26539571	chr6	16731539	ATXN1	GeneBody
cg12643994	chr11	10849955	ZBED5	distal_enhancer
cg10823206	chr12	111900025	ADAM1A	other_regul_region
cg16579752	chr11	70827107	SHANK2	promoter	S_Shelf;S_Shore
cg05013245	chr1	212561819			S_Shelf
cg26297115	chr22	16695150			N_Shelf
cg05994561	chr7	120143611
cg27653740	chr12	93025229	LOC643339	GeneBody
cg01934381	chr3	52271428	MIRLET7G	distal_enhancer
cg20325160	chr17	58679701	TEX14;IGBP1C	GeneBody;GeneBody
cg26522771	chr11	76837179	ACER3	distal_enhancer
cg22793817	chr12	124904634
cg00608189	chr1	37890039	RNU6-584P	distal_enhancer
cg14281616	chr11	76244535	LINC02761	distal_enhancer
cg19626719	chr3	64561343	ADAMTS9-AS1	promoter
cg16894634	chr10	92538716	IDE	distal_enhancer
cg22729100	chr4	2803160	SH3BP2	distal_enhancer
cg18227169	chr14	60256597	PPM1A	GeneBody
cg24288902	chr1	41162124	SCMH1	prox_enhancer
cg27172961	chr3	51946234	PARP3	GeneBody	S_Shelf
cg09999972	chr21	29385870	BACH1-AS1	distal_enhancer
cg20595343	chr8	17919616	PCM1	distal_enhancer	N_Shelf
cg05980492	chr6	25435180	CMAHP	distal_enhancer
cg19538119	chr2	172555591	PDK1	prox_enhancer	Island
cg11059254	chr7	47631764	LINC01447	distal_enhancer
cg18056687	chr3	53288518	DCP1A;LOC107986087	GeneBody;GeneBody
cg03130458	chr7	99296889	MYH16;LOC105375421	GeneBody;GeneBody
cg17847881	chr1	37040993	GRIK3	distal_enhancer
cg11981585	chr20	18285357	ZNF133	distal_enhancer	N_Shelf
cg12313629	chr11	77431801	PAK1	GeneBody
cg03402662	chr2	120338513	INHBB	distal_enhancer
cg26656987	chr16	54371047	LINC02140	TSS1500
cg25304765	chr11	34633450	EHF	GeneBody
cg09548821	chr1	61914894	INADL;PATJ	distal_enhancer;distal_enhancer
cg00598693	chr2	10121557	RRM2	prox_enhancer	S_Shore;N_Shore
cg18217441	chr16	24491931	LOC105371143	GeneBody
cg07675782	chr15	80192163
cg15612205	chr12	130031647	LINC02418	other_regul_region
cg19575580	chr1	196733054	CFHR3	distal_enhancer
cg27542747	chr13	25678633	RNU6-78P	distal_enhancer
cg19275013	chr14	22599044	ABHD4	GeneBody	S_Shore
cg20203429	chr1	211289265	RCOR3	GeneBody
cg14009502	chr17	65017541	GNA13	GeneBody
cg10146136	chr17	30220532	SLC6A4	distal_enhancer
cg05437498	chr18	23982897	LINC02958	prox_enhancer
cg17570004	chr15	88450260	MRPL46	other_regul_region
cg25971351	chr1	206793960	IL10	distal_enhancer
cg15916746	chr10	81843351
cg06961362	chr13	98068932	FARP1	distal_enhancer
cg00130684	chr20	47874649	RNA5SP486	other_regul_region
cg22557740	chr9	2829954	PUM3	GeneBody
cg20336032	chr2	111177329
cg18839062	chr18	77068287	MBP	GeneBody
cg16577233	chr1	221430433	LOC105372932	GeneBody
cg16603069	chr12	115543544	LOC105370003	GeneBody
cg12993011	chr22	32979741	SYN3	GeneBody
cg15796437	chr21	28392677
cg25322608	chr12	118909812	LOC105370019	GeneBody
cg09637762	chr1	32520608	ZBTB8A	distal_enhancer
cg11401022	chr16	57842347	RNU6-20P	distal_enhancer
cg09967116	chr14	89223496	FOXN3	GeneBody
cg15950703	chr16	23079748	USP31	distal_enhancer
cg21145608	chr6	150623409	PLEKHG1	GeneBody
cg07112693	chr10	72021166
cg15118281	chr12	2004789	DCP1B	TSS1500	S_Shore
cg11305249	chr3	136753500	STAG1;STAG1-DT	TSS1500;exon1	S_Shore
cg11482125	chr8	20311554	LZTS1	distal_enhancer
cg09118175	chr12	32310270	BICD1	GeneBody
cg13699583	chr8	27471667	CHRNA2	GeneBody
cg23460535	chr11	116379943	LOC107987166	GeneBody
cg22000430	chr14	22521226	TRAJ23	prox_enhancer
cg24652913	chr4	40631078	RBM47	TSS1500	S_Shore
cg24311507	chr17	3986764	LINC01975	distal_enhancer	S_Shore
cg23441763	chr5	56610527	C5orf67	distal_enhancer
cg23173777	chr4	14726912	SNORA63	distal_enhancer
cg04502834	chr4	26218497	RBPJ;LOC124900690	GeneBody;GeneBody
cg18882786	chr2	210630870	CPS1	GeneBody
cg20816107	chr2	197946696	PLCL1	GeneBody
cg23388535	chr3	45099391	CDCP1	GeneBody
cg13123707	chr9	98228541	MIR6854	prox_enhancer
cg12702211	chr10	131043627	TCERG1L-AS1	other_regul_region
cg21454763	chrX	9770931	GPR143	GeneBody
cg03947687	chr2	214713721	ENSAP3	distal_enhancer
cg26550188	chr7	156968614	NOM1	GeneBody	S_Shore
cg11319592	chr3	189132348	TPRG1	distal_enhancer
cg02942546	chr18	6374458	MIR4317	promoter
cg25492135	chr1	21675196	RAP1GAP	distal_enhancer
cg11691853	chr12	110037040	ANKRD13A	GeneBody
cg19916771	chr5	16180919	MARCHF11-DT	prox_enhancer	S_Shore
cg21885848	chr4	139116387	ELF2	GeneBody	S_Shore
cg06757465	chr11	17404282	KCNJ11	distal_enhancer
cg27273791	chr3	114829739	ZBTB20	GeneBody
cg02213595	chr1	22799029	EPHB2	GeneBody
cg19004860	chr1	42052583	HNRNPFP1	distal_enhancer
cg14521391	chr6	162965093	PACRG	GeneBody
cg20800600	chr19	827782	AZU1	promoter
cg07312376	chr5	152688758	LINC01470	prox_enhancer
cg06505128	chrX	39392307	LINC01282	TSS1500
cg01195610	chr12	109573928	MMAB;MVK	TSS1500;exon1	S_Shore
cg06115065	chr18	51029638	SMAD4	promoter	N_Shore
cg25639387	chr7	149806005	SSPOP;SSPO	promoter;promoter
cg07284707	chr3	15601170	BTD	prox_enhancer	N_Shore
cg23762110	chr10	127680059
cg18809343	chr14	54435318	CNIH1	GeneBody
cg04893606	chr11	6638504	DCHS1	GeneBody
cg22829043	chr12	7710434	DPPA3	prox_enhancer
cg08705753	chr12	27332211	BMAL2	TSS1500	N_Shore
cg02275737	chr15	67125146	SMAD3	prox_enhancer
cg24266914	chr8	130106123	ASAP1-IT2	distal_enhancer
cg01045006	chr1	89871414	LRRC8D	GeneBody
cg21267628	chr3	32937519	CCR4	other_regul_region
cg22875028	chr2	219082703	NHEJ1	GeneBody
cg09535163	chr10	87842258	ATAD1	TSS1500
cg24835999	chr7	50530655	DDC-AS1	TSS1500
cg15464627	chr10	112977884	TCF7L2	GeneBody
cg22585466	chr8	94266501	GEM	distal_enhancer
cg19602316	chr14	64554682	PPP1R36	GeneBody
cg17585538	chr15	69403623	PAQR5;KIF23-AS1	GeneBody;GeneBody
cg23068757	chr20	44739761	KCNK15-AS1	GeneBody
cg24236706	chr1	9365879	SPSB1	GeneBody	N_Shore
cg22895981	chr8	90467881	RNA5SP273	distal_enhancer
cg03012879	chr5	75336537	HMGCR	promoter	N_Shore
cg15674626	chr5	7851769	CFAP90	prox_enhancer	S_Shore
cg09482558	chr11	43359471	TTC17	GeneBody	Island
cg07235511	chr3	126160489	ALDH1L1;LOC105374083	GeneBody;GeneBody
cg03770269	chr21	41561449	LOC105372809	GeneBody
cg06934813	chr3	152505741
cg04297641	chr20	23436957
cg09962651	chr2	14642730	FAM84A;LRATD1	other_regul_region;other_regul_region
cg17313115	chr2	86108250	PTCD3	GeneBody	S_Shore
cg25687781	chr4	76011964	ART3	prox_enhancer
cg27487189	chr1	22797322	EPHB2	GeneBody
cg13025883	chr6	73548493	EEF1A1-AS1	GeneBody
cg06410314	chr15	65424092	IGDCC4	prox_enhancer	S_Shore
cg05075288	chr12	11486716	LOC440084;LOC440084	TSS200;TSS1500
cg07390943	chr21	33204402	IFNAR2	prox_enhancer
cg20164173	chr3	128971981	KIAA1257;CFAP92	distal_enhancer;distal_enhancer
cg06894462	chr6	63553917	LGSN;PTP4A1	GeneBody;GeneBody
cg11159252	chr1	180976751	STX6	GeneBody
cg17866225	chr18	58454930	MIR3591	distal_enhancer
cg00782956	chr20	32270532
cg11001890	chr5	133848511	WSPAR	distal_enhancer
cg13069942	chr8	29286682	KIF13B	distal_enhancer
cg04022300	chr6	116392984	DSE	GeneBody
cg24731420	chr2	12288674	MIR3681HG	GeneBody
cg26502343	chr2	241499865	STK25	distal_enhancer
cg14041147	chr2	8138125	LINC00299	GeneBody
cg08840052	chr4	6947830	TBC1D14	distal_enhancer
cg20627527	chr12	57615270	ARHGEF25	GeneBody	S_Shelf
cg12452806	chr18	49584627	LIPG	distal_enhancer
cg25705530	chr14	30561203	G2E3	prox_enhancer	S_Shore
cg20796808	chr1	8460194	RERE-AS1	distal_enhancer
cg22297923	chr5	115402703
cg27274222	chr9	128733195	ZDHHC12-DT;ZER1	GeneBody;GeneBody
cg14012923	chr16	3198714	OR1F1	GeneBody
cg03998881	chr9	7300563
cg22866434	chr6	47047799	GPR110;ADGRF1	distal_enhancer;distal_enhancer
cg04046818	chr1	234709304	LOC124904556;LOC124904556	TSS200;TSS1500
cg05552343	chr1	42427570
cg16619170	chr15	38523846	RASGRP1	GeneBody
cg02704847	chr5	126756891	LMNB1-DT	GeneBody
cg23926497	chr12	7710290	DPPA3	prox_enhancer
cg18979862	chr14	95979715
cg20870368	chr12	120505147	COQ5	GeneBody
cg17566005	chr6	154905542	U8	prox_enhancer
cg09259603	chr8	70609847	LACTB2-AS1	prox_enhancer	S_Shore
cg25661275	chr10	6473545	PRKCQ	GeneBody
cg01235533	chr6	18211668	DEK	distal_enhancer
cg25578357	chr16	7138431	RBFOX1	GeneBody
cg18947222	chr11	118592798	RNU6-1157P	prox_enhancer
cg16583572	chr19	9927702	OLFM2	distal_enhancer
cg24190226	chr20	20039625	CRNKL1	GeneBody
cg05264985	chr19	35848334	NPHS1	distal_enhancer	S_Shelf;S_Shelf
cg25969486	chr7	30798157	INMT-MINDY4;MINDY4	GeneBody;GeneBody
cg07033468	chr12	34204239	LINC02963	GeneBody
cg23566739	chr1	107678014	VAV3	GeneBody
cg18061361	chr12	30599126	IPO8	distal_enhancer
cg19786049	chr3	20111517	MIR3135A	distal_enhancer
cg26605006	chr16	30186043	CORO1A-AS1	prox_enhancer	S_Shelf
cg00328147	chr3	189806384	TP63	distal_enhancer
cg15794899	chr11	105861187	GRIA4	GeneBody
cg11210917	chr1	93744330	BCAR3	GeneBody
cg18055137	chr16	4330853	GLIS2	GeneBody	S_Shelf
cg20844363	chr14	66507218	GPHN	TSS1500	N_Shore
cg01911996	chr4	170497709
cg04464434	chr1	41859911	HIVEP3	distal_enhancer
cg04798810	chr1	202276491	LGR6	distal_enhancer
cg14477218	chr19	7983666	ELAVL1	distal_enhancer
cg06409721	chr11	131234316
cg06929487	chr8	34174123	LOC105379364;LOC105379366	GeneBody;GeneBody
cg22954436	chr9	3678063	RFX3-DT	distal_enhancer
cg26897514	chr14	63857201	SYNE2	distal_enhancer	S_Shelf
cg10438451	chr12	7799534	Y_RNA	prox_enhancer
cg05882344	chr8	41307285	SFRP1	GeneBody	N_Shore
cg27232389	chr12	125071188	AACS	distal_enhancer
cg22194040	chr4	168504279	PALLD	distal_enhancer
cg22486537	chr13	98891741	DOCK9	GeneBody
cg11566444	chr14	71478752	RN7SL683P	distal_enhancer
cg03879120	chr10	26479906	RNA5SP307	distal_enhancer
cg23498059	chr11	35486990	PAMR1	distal_enhancer
cg11414268	chr4	17074783	LOC105374507	GeneBody
cg14238276	chr5	103526712	PDZPH1P	promoter
cg24258574	chr1	157198890			S_Shelf
cg16676971	chr15	78899876	RNU6-415P	prox_enhancer
cg12994632	chr15	69412962	KIF23-AS1	prox_enhancer	N_Shore
cg21193520	chr1	59759624	MIR4711	distal_enhancer
cg15033228	chr2	71579356	DYSF	GeneBody
cg20305969	chr11	12410643	PARVA	distal_enhancer
cg04883228	chr17	1058833	ABR	GeneBody
cg19616688	chr3	182618594
cg11732505	chr2	106160115	UXS1	exon1
cg21159639	chr17	33946585	ASIC2;LOC107985038	GeneBody;GeneBody
cg14578564	chr12	30755491	CAPRIN2	TSS1500	S_Shore
cg26771780	chr16	10509733	RNU6-633P	distal_enhancer
cg25140255	chr22	26797395
cg02229211	chr3	71905743	RN7SL271P	distal_enhancer
cg06071094	chr16	51770148	LOC105371257;LINC01571	GeneBody;GeneBody
cg27354069	chrY	10194493			N_Shore
cg20922407	chr2	224884340	DOCK10	distal_enhancer
cg06929093	chr9	120659382	MEGF9	distal_enhancer
cg26690793	chr16	55671568	SLC6A2	promoter
cg18097834	chr6	26238892	H4C6	TSS1500	N_Shore
cg26280038	chr8	11067248	LOC101929269;LOC101929269	TSS200;TSS1500
cg10636549	chr20	7506062
cg10751049	chr19	34760289	ZNF599	GeneBody
cg01540722	chr16	55446137	MMP2-AS1	GeneBody
cg19669472	chr8	63213320
cg00901635	chr3	196709579	CEP19	GeneBody	N_Shelf
cg11442144	chr8	126223207	RFPL4AP5	distal_enhancer
cg19371724	chr3	43794979
cg14329352	chr7	4757851	AP5Z1	other_regul_region	S_Shelf;S_Shelf;N_Shore;N_Shelf
cg23156769	chr8	12192858	FAM86B1	prox_enhancer	N_Shore
cg02619784	chr18	3603228	DLGAP1-AS2	prox_enhancer
cg19550294	chr5	159128216
cg25191214	chr20	23200819
cg15078322	chr3	192887984	MB21D2	GeneBody
cg26398724	chr20	50611284	MIR1302-5	distal_enhancer	S_Shore
cg21527346	chr13	77478870	SCEL	distal_enhancer
cg09702461	chr4	99824459	DAPP1	GeneBody
cg11335886	chr12	15713244	EPS8	TSS1500
cg19421005	chr8	23473928	ENTPD4-DT	GeneBody
cg06481504	chr10	84248674	RGR	GeneBody
cg14720144	chrX	46500172	ZNF674	GeneBody
cg21712625	chr15	74899502	MPI;FAM219B	GeneBody;GeneBody
cg01878721	chr6	180746	LIRIL2R	exon1
cg04980925	chr8	28593845
cg24395607	chr7	47929042	PKD1L1	distal_enhancer
cg03428156	chr1	173840523	DARS2	GeneBody
cg01971393	chr15	27956608	RPL5P32	distal_enhancer
cg19376223	chr1	211635057	NTRAS	other_regul_region
cg00760390	chr18	63336856	BCL2	distal_enhancer
cg08852883	chr20	47949720	LOC105372637	TSS1500	N_Shore
cg03703876	chr17	67224204	RP11-401F2.4	promoter
cg24589102	chr20	3616360	GFRA4	distal_enhancer
cg21148670	chr20	5859766	RNU1-55P	other_regul_region
cg01819555	chr5	51495766
cg23834603	chr1	69551858	LOC105378789	GeneBody
cg20599320	chr17	60425846	C17orf64;CHCT1	other_regul_region;other_regul_region	S_Shelf
cg21431050	chr18	59004961	OACYLP	GeneBody
cg21580553	chr4	5460129	STK32B	GeneBody
cg22883525	chr17	80095920	MIR1268B	distal_enhancer
cg22846863	chr8	76840778	ZFHX4	GeneBody
cg09249114	chr19	6828435	VAV1	distal_enhancer
cg13481379	chr21	45646009	PCBP3	distal_enhancer	S_Shore
cg16140493	chr22	29080325	KREMEN1	distal_enhancer
cg21874494	chr21	34856613	RUNX1;RUNX1-AS1	GeneBody;GeneBody
cg03495090	chr6	101398197	GRIK2	TSS1500	N_Shore;N_Shelf
cg00643051	chr5	54159381	ARL15	GeneBody
cg19930715	chr5	169875403	DOCK2;INSYN2B	GeneBody;GeneBody
cg20650240	chr11	77086160	OMP	distal_enhancer
cg21789965	chr3	85503678	MIR5688	distal_enhancer
cg25413922	chr9	117401041	ASTN2	distal_enhancer
cg25842181	chr9	98182993	CORO2A	distal_enhancer
cg23621517	chr13	23461073	LINC00327	distal_enhancer
cg12737466	chr1	204229100	GOLT1A	distal_enhancer
cg21021924	chr10	80649193	LINC02655;LOC105378387	TSS1500;exon1
cg03092029	chr7	125059842	POT1-AS1	GeneBody
cg01807648	chr8	30441687	RBPMS	GeneBody
cg18262100	chr12	123585151	TMED2-DT	promoter	Island
cg18097144	chr2	233059071	INPP5D	prox_enhancer	N_Shore
cg10699157	chr16	49799313	ZNF423	distal_enhancer
cg21714322	chr2	200797669	BZW1-AS1	GeneBody
cg23567573	chr22	24147820	CABIN1	distal_enhancer
cg22792510	chr11	317789	LOC105376505	TSS1500	S_Shore;N_Shore
cg27461310	chr19	40531441	SPTBN4	prox_enhancer	S_Shore;S_Shore
cg04150971	chr5	175511421	SFXN1	GeneBody
cg16396580	chr19	13858668	MIR23AHG	distal_enhancer
cg07785693	chr5	31745946	PDZD2	GeneBody
cg16122133	chr11	70542770	SHANK2	GeneBody
cg15270502	chr8	23932133	STC1	distal_enhancer
cg10268776	chr7	76297518	HSPB1	distal_enhancer
cg23178772	chr6	16520042	ATXN1	GeneBody
cg11122215	chr9	36208580	CLTA	distal_enhancer
cg12566626	chr9	38485036	GAS2L1P1	distal_enhancer	N_Shelf
cg02502739	chr20	48471357	LOC105372645	exon1
cg11421029	chr3	141384626	ZBTB38	distal_enhancer
cg22388374	chr10	50496817	SGMS1	GeneBody
cg03492830	chr4	1216497	CTBP1-AS;CTBP1	GeneBody;GeneBody	S_Shore
cg15754810	chr18	12629458	SPIRE1	distal_enhancer
cg26893926	chr15	71103452	THSD4	GeneBody
cg19120333	chr13	106401846
cg16692561	chr2	38908725	ARHGEF33	GeneBody
cg13002603	chr3	150248905
cg17352023	chr12	111217306	MIR6760	distal_enhancer
cg20687152	chr10	33218098	NRP1	GeneBody
cg04166748	chr14	96364023	GSKIP	prox_enhancer	S_Shore
cg09165186	chr12	69469917	FRS2	prox_enhancer	N_Shore
cg05830760	chr20	20547750	EIF4E2P1	distal_enhancer
cg00959737	chr1	77313752	AK5	distal_enhancer
cg20895887	chr1	2981159
cg07085152	chr9	132160583	NTNG2	TSS1500	N_Shore
cg11258065	chr4	105991134
cg22927063	chr3	16816294	PLCL2	distal_enhancer
cg01998812	chr1	221768655	DUSP10	distal_enhancer
cg16097768	chr4	153596602	TMEM131L	GeneBody
cg25283850	chr8	29855979
cg26554196	chr8	118555982	SAMD12	GeneBody
cg26372998	chr3	20330091	SGO1-AS1	distal_enhancer
cg13763247	chr18	24113114	TTC39C	promoter
cg15574108	chr4	94484928	PDLIM5	GeneBody
cg20744998	chr12	28504726	CCDC91	GeneBody
cg23068184	chr18	48080026	ZBTB7C	distal_enhancer
cg19018985	chr22	39957262	GRAP2	GeneBody
cg22594426	chr7	99230690	MYH16	distal_enhancer
cg24864528	chr6	2796077	WRNIP1	distal_enhancer
cg00620364	chr16	57632896	ADGRG1	GeneBody
cg00010664	chr20	42016564	LOC101927182;LOC105372622	GeneBody;GeneBody
cg13977758	chr4	143712136
cg02228148	chr7	110927269	IMMP2L	GeneBody
cg04430665	chr2	20501239	LOC107985856	exon1
cg06434360	chr3	56911642	ARHGEF3	GeneBody
cg06976787	chr9	78292281	PSAT1	distal_enhancer
cg09280339	chr9	132158382	NTNG2	other_regul_region	N_Shelf
cg14489013	chr11	43736799	HSD17B12	GeneBody
cg06084613	chr11	35403144	SLC1A2	GeneBody
cg11566479	chr8	25673009	LOC107986933;LOC105379333	GeneBody;GeneBody
cg11794453	chr10	93746823	LOC101927013	GeneBody
cg23404097	chr3	45486390	LARS2-AS1	distal_enhancer
cg19447725	chr2	61708037
cg27567222	chr21	34203217	AP000318.2	prox_enhancer	S_Shore
cg25422812	chr2	206594793	ADAM23	GeneBody
cg22642750	chr1	174160449	RABGAP1L-DT	TSS1500	S_Shore
cg14727962	chr5	179357229	ADAMTS2	distal_enhancer
cg08202307	chr4	7498450	SORCS2	GeneBody
cg16976654	chr6	113077082
cg05864177	chr10	89746198	KIF20B	GeneBody
cg14010238	chr20	5171527	CDS2	distal_enhancer
cg12222496	chr2	97356019	IGKV1OR2-6	prox_enhancer
cg22371037	chr3	16218323	GALNT15	GeneBody
cg16516970	chr8	101967646	NCALD	GeneBody
cg04515004	chr2	152359871	FMNL2	distal_enhancer
cg05608348	chr14	96509781	PAPOLA	distal_enhancer
cg01458905	chr1	180126756
cg23179263	chr1	61403704	NFIA	prox_enhancer
cg14973445	chr12	6644263	ACRBP	distal_enhancer	N_Shelf
cg24107465	chr2	59733472
cg08718626	chr8	94964931	NDUFAF6	GeneBody
cg06593811	chr6	158907684	LINC02901	GeneBody
cg00336168	chr2	32446367	BIRC6	GeneBody
cg27128063	chr15	97504159	CTD-2147F2.2	distal_enhancer
cg13077829	chr20	61360800	CDH4	GeneBody
cg01390331	chr15	83436640	SH3GL3	other_regul_region
cg25439240	chr2	215717133	LINC01614	prox_enhancer
cg04025088	chr6	18401187	RNF144B	distal_enhancer
cg24108066	chr19	10724827	MIR638	distal_enhancer
cg15059703	chr15	95976258
cg08295310	chr10	123008054	IKZF5	prox_enhancer	N_Shore
cg22340320	chr15	27088674	GABRG3-AS1	distal_enhancer
cg05024612	chr12	55995745	RAB5B	GeneBody
cg14553545	chr2	43199949
cg06982739	chr12	23083519	LINC02955	distal_enhancer
cg21563071	chr1	183102034	LAMC1-AS1	distal_enhancer
cg19055196	chr21	32335823	URB1	GeneBody
cg23243378	chr11	65638840	SIPA1	prox_enhancer	S_Shelf;S_Shore;N_Shelf;N_Shelf
cg11911620	chr7	17524535	LINC02889	prox_enhancer
cg19609748	chr12	112919030	OAS1	GeneBody
cg24241726	chr1	190680467	LINC01720	GeneBody
cg10540437	chr5	136620766	CTB-1I21.1	distal_enhancer
cg09107801	chr17	69355406	LOC105371878	GeneBody
cg09291399	chr7	22332841	RAPGEF5	distal_enhancer
cg13811387	chr9	79888243	LOC105376101	TSS1500
cg03129529	chr9	85579036	STK33P1	distal_enhancer
cg27031079	chr19	29690792
cg14534051	chr2	219614614	STK11IP	GeneBody
cg04192155	chr16	12091651	SNX29	GeneBody
cg21337252	chr9	83063935	RASEF	TSS1500	S_Shore
cg16527411	chr12	92466272	LINC02397	prox_enhancer
cg20510485	chr5	140691811	HARS2	prox_enhancer	S_Shore
cg13373695	chr9	5628205	RIC1	TSS1500	N_Shore
cg23895441	chr5	141587778	DIAPH1	exon1
cg18359575	chr1	32255589	LCK	distal_enhancer
cg09593098	chr2	71597953	DYSF	distal_enhancer
cg17211270	chr22	32591190	SYN3-AS1	distal_enhancer
cg15447535	chr1	182838890	DHX9	prox_enhancer	N_Shore
cg13550493	chr8	30090966
cg23331219	chr21	22055818	LINC01687	GeneBody
cg17113932	chr11	130403359	ADAMTS8	distal_enhancer
cg21830379	chr8	86715198	CNGB3	GeneBody
cg26234560	chr22	31819130	RPL17P52	other_regul_region
cg07775491	chr2	239472510
cg17300411	chr10	119221351	RN7SL749P	distal_enhancer
cg02440791	chr2	95284766	PROM2	GeneBody
cg11525848	chr1	19870018	LOC105376823	GeneBody
cg16412421	chr11	61947431	RAB3IL1	TSS1500
cg20363050	chr16	56875048	SLC12A3	distal_enhancer
cg06297747	chr1	24342810	GRHL3	distal_enhancer
cg27341789	chr4	37665553	RELL1	GeneBody
cg10759565	chr11	66959786	PC	TSS1500	S_Shore
cg00563754	chr15	33161429	FMN1	distal_enhancer
cg01210354	chr2	11819401	MIR3681HG	distal_enhancer
cg15185454	chr7	151891424	RNU6-604P	distal_enhancer	N_Shelf
cg13952315	chr18	63968511	HMSD;LOC105372165	GeneBody;GeneBody	N_Shore
cg07566563	chr6	44333691
cg01993812	chr1	230066265	GALNT2	prox_enhancer	N_Shore
cg16419199	chr7	101543775	COL26A1	GeneBody
cg23969378	chr16	68643117	CDH3	prox_enhancer	S_Shore;N_Shore
cg21687836	chr10	88071764
cg13549921	chr17	80927330	RPTOR	GeneBody
cg23842064	chr1	109235801	SARS1	GeneBody
cg20870737	chr4	162952424
cg00241022	chr11	34187976	ABTB2	GeneBody
cg12820294	chr9	95570429
cg02884270	chr1	6752521	LOC124904847	TSS1500
cg21111613	chr14	32004775
cg15246994	chr5	171772725	SMIM23;SMIM23	TSS1500;exon1
cg12656467	chr1	211723557
cg15046077	chr2	921216
cg02034205	chr8	11524782	BLK	distal_enhancer
cg04190450	chr22	18979700	DGCR5	GeneBody
cg01097620	chr9	124127518
cg07457984	chr16	72833366	ZFHX3	GeneBody
cg21505551	chr11	66239383	PACS1	GeneBody
cg25031738	chr3	104527649	LOC105374021	TSS1500
cg14373914	chr11	16910282	PLEKHA7	distal_enhancer
cg20020625	chr22	24066594	CABIN1	GeneBody
cg17879621	chr13	82717648
cg06784165	chr6	42335942	TRERF1	distal_enhancer
cg24347173	chr8	141897589	DNAJC8P3	distal_enhancer
cg16535796	chr7	95843305	DYNC1I1	GeneBody
cg23713469	chr17	50068481	ITGA3	GeneBody
cg01481711	chr6	139288044	TXLNB	distal_enhancer
cg25837817	chr9	83665487	UBQLN1	GeneBody
cg16978374	chr3	139602704	NMNAT3	GeneBody
cg23027553	chr6	109291931	PTCHD3P3	prox_enhancer	S_Shore;S_Shore
cg24129475	chr4	140359221	RPL14P3	distal_enhancer
cg08805904	chr2	26610188	CIB4	distal_enhancer
cg00247373	chr12	29388496	OVCH1-AS1	TSS1500	N_Shore
cg06870508	chr2	29097855	CLIP4	exon1
cg19994319	chr14	22811248	SLC7A7	distal_enhancer
cg18396644	chr19	49879094	AKT1S1	TSS1500	S_Shore
cg11754971	chr16	27972752	RNU6-1241P	promoter
cg09394127	chr2	33485803	RASGRP3	GeneBody
cg27557579	chr1	203676153	ATP2B4	distal_enhancer
cg25671883	chr2	100878418	NPAS2;NPAS2	TSS1500;exon1
cg05104189	chr6	155154508	TIAM2	distal_enhancer
cg20818795	chr14	20437990			S_Shelf
cg26438060	chr14	53410383	LOC105370504	GeneBody
cg11284299	chr10	114025145	ADRB1	distal_enhancer
cg01191065	chr17	11882008	DNAH9	TSS1500
cg22659814	chr15	75205345	C15orf39	GeneBody	S_Shelf;N_Shelf
cg17629135	chr3	10766870
cg04621022	chr20	38173668
cg24890169	chr15	101637773	RNU6-807P	distal_enhancer
cg22774356	chr12	90164281	RP11-567C2.1	other_regul_region
cg11681201	chr13	60016413	DIAPH3	distal_enhancer
cg16959033	chr6	10306212	RPL7L1P20	distal_enhancer
cg00598348	chr1	37094523
cg26049080	chr12	9645745	LOC374443	GeneBody	N_Shelf
cg04189005	chr9	101739760	GRIN3A	TSS1500	S_Shore
cg15852206	chr16	50688415	NOD2	distal_enhancer
cg02565944	chr14	50843776	LOC124903423	TSS1500
cg25850684	chr9	136411980	ENTR1	TSS1500	S_Shore
cg26059555	chr2	120850567	GLI2	GeneBody
cg04435410	chr1	30087890
cg04310429	chr15	99750896	LYSMD4	other_regul_region
cg27549079	chr15	64274743	CSNK1G1	distal_enhancer
cg14062390	chr14	103016222	RPL13P6	distal_enhancer
cg13671446	chr11	43923955	C11orf96	prox_enhancer
cg11719759	chr3	31733391	OSBPL10-AS1	distal_enhancer
cg18151803	chr12	84077530	LOC107984536	GeneBody
cg18994831	chr3	39086187	GORASP1	distal_enhancer
cg13709351	chr11	96390662	JRKL	prox_enhancer	S_Shore
cg10610263	chr5	36729195	SLC1A3-AS1	other_regul_region
cg25565102	chr12	45257728	ANO6	GeneBody
cg02947522	chr22	18032212	LINC01634	distal_enhancer
cg02959569	chr1	172620939
cg03517570	chr5	151111350	ANXA6	GeneBody
cg07608237	chr1	207714032	CR1L	GeneBody
cg05944940	chr14	60482993	C14orf39	other_regul_region	N_Shelf
cg07171268	chr6	113642280	LINC02541	distal_enhancer
cg06255693	chr1	205645637	ELK4	distal_enhancer
cg05428526	chr12	120470421	DYNLL1	prox_enhancer	S_Shore
cg06585776	chr13	51962514	ATP7B	GeneBody
cg23456469	chr8	27350253	PTK2B	GeneBody
cg18077049	chr4	174657898	GLRA3	GeneBody
cg25634274	chr4	169945341	LINC02275	GeneBody
cg18975733	chr5	74556814	LINC01331	distal_enhancer
cg26555070	chr22	50252417	HDAC10	prox_enhancer	S_Shore
cg23125776	chr5	74241985
cg21060420	chr5	77225050	PDE8B	distal_enhancer
cg00707127	chr2	70341082	BRD7P6	distal_enhancer
cg24998423	chr5	146375867	LOC105378213	GeneBody	N_Shelf
cg01060828	chr11	95245144	SESN3	distal_enhancer
cg03394824	chr7	50206501
cg23827795	chr12	3627280	CRACR2A	GeneBody
cg12891637	chr6	36592487	SRSF3	prox_enhancer	N_Shore
cg15995365	chr11	47582158	NDUFS3	promoter	S_Shelf
cg09733639	chr17	74462767	CD300A	distal_enhancer
cg12973665	chr1	2143583	PRKCZ	GeneBody
cg00622503	chr1	38214679	LOC105378654;LINC01343	GeneBody;GeneBody
cg07391130	chr12	53939989	HOXC13-AS	TSS1500	S_Shore
cg14316450	chr13	45615999	ERICH6B	TSS1500
cg06500580	chr2	105104038	MRPS9-AS1	prox_enhancer
cg12306282	chr8	23335914	LOXL2-AS1	prox_enhancer
cg22758988	chr20	10475409	SLX4IP	distal_enhancer
cg26727930	chr9	86180188
cg07282778	chr10	78631364
cg19814583	chr1	181645378	Metazoa_SRP	distal_enhancer
cg18756277	chr21	38699273	ERG	other_regul_region
cg21325211	chr3	149246095	CPHL1P	distal_enhancer
cg09622643	chr14	97077643
cg10955383	chr5	96727122	CAST	GeneBody
cg13378362	chr10	77693064
cg23731905	chr9	125190363	PPP6C	TSS1500	S_Shore
cg05750303	chr1	30963231	RN7SL371P	distal_enhancer
cg26710613	chr9	84122903
cg02636380	chr11	111530293	HOATZ	GeneBody
cg02196385	chr1	203285834	LINC01353	TSS1500
cg16859297	chr5	68456830	LOC105379013	exon1
cg14122980	chr9	10479240	PTPRD	GeneBody
cg02832465	chr4	99099630	LOC100507053	GeneBody
cg19912619	chr7	20738163	SP8	distal_enhancer
cg23705082	chr22	46897366	TBC1D22A-AS1	distal_enhancer
cg19847965	chr2	240947595	CROCC2	GeneBody
cg25202362	chr12	11885852	BCL2L14	distal_enhancer
cg22582887	chr4	7241735	SORCS2	other_regul_region
cg20069203	chr3	172142487	RPS27AP8	distal_enhancer
cg23066449	chr10	11013071	CELF2	GeneBody
cg03483262	chr18	2806320
cg16556658	chr5	79327730	RPS3AP20	distal_enhancer
cg19512846	chr8	108890063	LOC101927413	GeneBody
cg13296321	chr1	64343317	RNU7-62P	distal_enhancer
cg01297921	chr2	29922074	ALK	prox_enhancer	S_Shore
cg20149270	chr6	31688502	LY6G5C	distal_enhancer
cg23359489	chr15	75607529	SNUPN	GeneBody
cg13185727	chr9	90912690
cg02331655	chr18	78951180
cg11277298	chr8	33537767	SNORA70	distal_enhancer
cg15795235	chr14	65980983
cg16214107	chr15	79157985	MIR184	distal_enhancer
cg08727313	chr9	125972206
cg26326927	chr10	125626028	TEX36	GeneBody
cg11995234	chr15	83193915	HDGFL3	GeneBody
cg12588392	chr6	52988727	GSTA4	GeneBody
cg13266676	chr20	48875075	PREX1	GeneBody
cg03817137	chr20	33178857	SOCS2P1	distal_enhancer
cg12778220	chr1	8267416	LOC124903835	GeneBody
cg03114355	chr14	89576029	FOXN3-AS2;FOXN3-AS2	TSS200;TSS1500
cg14431464	chr8	17693324	MTUS1	distal_enhancer
cg16872599	chr20	50652855	RIPOR3-AS1	prox_enhancer
cg19453744	chr10	72904348	OIT3	distal_enhancer
cg17367844	chr17	68386133	ARSG	GeneBody
cg26520934	chr20	6700772	LINC01713	distal_enhancer
cg22090098	chr12	4668451	NDUFA9	GeneBody
cg27409831	chr19	40056803	ZNF780B	prox_enhancer	S_Shore
cg18251761	chr1	177818115
cg14186145	chr3	132448811	DNAJC13	distal_enhancer
cg17345538	chr5	160353355	C1QTNF2	GeneBody
cg10566978	chr11	34433097	CIR1P3	distal_enhancer
cg10062134	chr16	66407422	LINC00920	prox_enhancer	S_Shore
cg14152639	chr7	148920035
cg26156058	chr15	90883479	FES	TSS1500	N_Shore;S_Shore
cg02843821	chr5	36935073	NIPBL	GeneBody
cg22913868	chr20	48585047
cg12076357	chr10	14557291	FAM107B	TSS1500
cg26119215	chr15	42144462	PLA2G4F	GeneBody
cg10730256	chr19	1523128	PLK5	TSS1500	N_Shore;N_Shelf;N_Shelf
cg16075600	chr22	42331423	TCF20	GeneBody
cg02545434	chr2	24111605	PFN4	distal_enhancer
cg27552755	chr16	13292413	SHISA9;LOC107984137	GeneBody;GeneBody
cg13706730	chr4	3324481	RPL7AP29	prox_enhancer
cg09598093	chrX	147894606
cg12657758	chr10	18368925	CACNB2	distal_enhancer
cg24732404	chr20	8244718	PLCB1-IT1	distal_enhancer
cg12634166	chr15	87792952
cg12266132	chr22	25892708	MYO18B;MYO18B-AS1	GeneBody;GeneBody
cg01836011	chr1	241208755	MIR3123	distal_enhancer
cg00577375	chr7	151761709	PRKAG2	distal_enhancer
cg02827665	chr20	32593900	NOL4L-DT	promoter
cg17908905	chr13	97280148	MBNL2;LOC101927385	GeneBody;GeneBody
cg02136975	chr13	111588223			S_Shore
cg22557386	chr17	30559170	TBC1D29P	TSS1500
cg18590562	chr6	134421297
cg13973831	chr6	17289152	RBM24	GeneBody
cg02578040	chr1	236397787	EDARADD	GeneBody	S_Shore
cg01788767	chr12	67220223	GGTA2P	distal_enhancer
cg24249286	chr11	132861102	OPCML-IT2	promoter
cg27309052	chr12	3312685	LOC100128253;LINC02827	GeneBody;GeneBody
cg18255101	chr14	54439090	CNIH1	distal_enhancer	N_Shore
cg01231983	chr12	12878130	RPL13AP20	distal_enhancer
cg14356760	chr5	39187122	FYB1;FYB	distal_enhancer;distal_enhancer
cg25153295	chr1	45862788	MAST2	GeneBody
cg26984490	chr5	112338783	EPB41L4A	GeneBody
cg04454395	chr4	146764191	TTC29	GeneBody
cg00918743	chr16	9970822	GRIN2A	distal_enhancer
cg22521055	chr16	81855080	PLCG2	distal_enhancer
cg09166304	chr16	87420507	ZCCHC14	GeneBody
cg24172054	chr12	130012205
cg24807676	chr12	121490600	KDM2B	distal_enhancer
cg05245998	chr5	15106029	U8	other_regul_region
cg10907907	chr9	5085743	JAK2;INSL6	GeneBody;GeneBody
cg22083160	chr2	73271355	FBXO41	promoter	S_Shore
cg02363809	chr10	51172259	PRKG1	GeneBody
cg25289272	chr20	43752896	GTSF1L	distal_enhancer
cg21151518	chr16	12320447	SNX29	GeneBody
cg20132738	chr1	186559604
cg08199896	chr20	17888922
cg15123683	chr10	62844524	EGR2	distal_enhancer
cg21270080	chr2	240948726	CROCC2	GeneBody
cg04922422	chr17	60470386	RPL12P38	distal_enhancer
cg09221616	chr11	68362098	LRP5	distal_enhancer
cg16326962	chr1	183270753	RPS3AP8	distal_enhancer
cg04077135	chr11	6298761
cg15796419	chr12	68953778	PRELID2P1	distal_enhancer
cg19073795	chr1	111621204	RAP1A	prox_enhancer	S_Shore
cg00707806	chr5	156880078	PPP1R2B	distal_enhancer
cg01399051	chr20	46281542	CDH22	distal_enhancer
cg23414805	chr9	126753143
cg19815829	chr2	230915613	GPR55	GeneBody
cg25730261	chr6	14116443	CD83	TSS1500	N_Shore
cg23554052	chrX	12815481	PSMA6P2	other_regul_region
cg06572076	chr7	1557237	TMEM184A	prox_enhancer
cg14170299	chr20	4926443	SLC23A2	GeneBody
cg06145110	chr3	108294262	HHLA2	distal_enhancer
cg12893996	chr16	88627939	IL17C	distal_enhancer
cg05828200	chr11	114953021
cg06723239	chr1	116454604	Y_RNA	distal_enhancer
cg11445139	chr22	32057845	SLC5A1	TSS1500
cg03067359	chr13	24859239	RNF17	other_regul_region
cg03924891	chr5	113512328	YTHDC2	prox_enhancer	N_Shore
cg24519763	chr19	783593	LINC01836	prox_enhancer
cg08795070	chr5	161231440
cg01763943	chr15	80151645	FAH	prox_enhancer	N_Shore
cg21120540	chr3	126957747	CHCHD6	GeneBody
cg06701914	chr18	76859549	Metazoa_SRP	distal_enhancer
cg27304603	chr7	104758742	LHFPL3-AS1	prox_enhancer
cg16717162	chr21	32086401	LINC00159;LINC00159	TSS200;TSS1500
cg01378481	chr2	178704448	TTN;LOC124906100;LOC124907912	GeneBody;GeneBody;GeneBody
cg26100455	chr9	89700027	LINC03062;LOC105376140	GeneBody;GeneBody
cg27116966	chr17	78396898	PGS1	GeneBody	N_Shelf
cg26957088	chr6	69729767	LMBRD1	GeneBody
cg00558019	chr7	23165719	NUPL2;NUP42	other_regul_region;other_regul_region
cg24331727	chr11	16191781	SOX6	distal_enhancer
cg25370180	chr8	9573952	TNKS	GeneBody
cg27545605	chr6	35640472	FKBP5	GeneBody
cg27430103	chr3	145898661
cg21029883	chr9	100281388	TEX10	other_regul_region
cg20269706	chr13	51070227	GUCY1B2	distal_enhancer
cg09459907	chr7	24706187	GSDME	GeneBody
cg15168502	chr10	125128933	CTBP2	distal_enhancer
cg06092290	chr3	71131667	FOXP1	prox_enhancer
cg07543232	chr2	68644894	APLF	prox_enhancer	S_Shore
cg17325551	chr6	127606497	LOC105377995	GeneBody
cg05322486	chr13	62642391
cg01405662	chr19	45187727	BLOC1S3	promoter
cg02808203	chr9	74950197	C9orf40	distal_enhancer	N_Shore
cg10041674	chr3	129319332	H1-10-AS1	promoter	S_Shelf
cg26410778	chr8	13535414	RNA5SP255	prox_enhancer
cg25719538	chr1	26171648	ZNF593OS	prox_enhancer	S_Shore
cg26723590	chr1	209371349	LINC01698	TSS1500
cg06731150	chr2	151843095	ARL5A	distal_enhancer
cg10595930	chr6	105374158	PREP	distal_enhancer
cg15021547	chr10	96633463	PIK3AP1	GeneBody
cg01680550	chr1	223670888	CAPN8	distal_enhancer
cg08405377	chr20	16528531	KIF16B	distal_enhancer
cg12727736	chr4	133320808
cg07987135	chr5	142049449
cg19489694	chr16	72084785
cg10052599	chr2	175445287
cg08304168	chr1	171251967	LOC105371611;LOC105371611	TSS200;TSS1500
cg23992123	chr18	76974325
cg22028539	chr12	91947781	LINC01619	distal_enhancer
cg17050011	chr1	68233698	WLS	TSS1500	S_Shore
cg01077632	chrX	134990035	SMIM10	TSS1500	N_Shore
cg07391534	chr2	108620101	LIMS1	prox_enhancer
cg09797794	chr11	6900911	OR2D2	other_regul_region
cg25706179	chr8	108918239	LOC101927413	GeneBody
cg16628171	chr7	22094680	RAPGEF5	distal_enhancer
cg07812504	chr11	120126089	TRIM29	GeneBody
cg08839248	chr15	52813018	LOC107983981	GeneBody
cg17836167	chr12	69154221
cg26571196	chr7	151812403	PRKAG2	GeneBody
cg02891812	chr14	98206425	LOC107987207	TSS1500
cg01768523	chr6	157637058	MIR3692	distal_enhancer
cg03320667	chr6	41502248	LINC01276	promoter	N_Shore
cg07330613	chr2	10362566	HPCAL1	distal_enhancer
cg12329766	chr10	112297037	MIR6715A	distal_enhancer
cg25854761	chr4	120830357	RNU6-550P	distal_enhancer
cg21439987	chr5	1783498	MRPL36	distal_enhancer
cg06907674	chr8	100156803	SPAG1	TSS1500	N_Shore
cg13647815	chr2	51783061	CRYGGP	distal_enhancer
cg05943285	chr8	140255553	TRAPPC9	GeneBody
cg16890436	chr5	149285043	AFAP1L1	GeneBody
cg03044157	chr2	186667491	ITGAV	GeneBody
cg27115690	chr7	1612188	TFAMP1	distal_enhancer
cg10651396	chr13	43405726	RPL36P19	distal_enhancer
cg13394120	chr9	137601006	LOC124902318	GeneBody	N_Shelf
cg18723763	chr2	98634809	MGAT4A	GeneBody
cg15227020	chr7	16106575	RPL36AP29	promoter
cg13247357	chr5	8523892	LOC105374647	TSS1500
cg16293909	chr5	38193114
cg20735449	chr12	113947744	RBM19	GeneBody
cg18013051	chr18	2230877
cg10483179	chr6	170132366			N_Shelf
cg10298313	chr8	65825529	PDE7A	GeneBody
cg25036414	chr21	40334319	DSCAM	GeneBody
cg14538757	chr12	100592421	GAS2L3;GAS2L3	TSS200;TSS1500
cg09293319	chr6	132467276	STX7	distal_enhancer
cg16401457	chr3	12443057	TSEN2	distal_enhancer
cg05519821	chr19	8215546	CERS4	GeneBody
cg19875872	chr6	117501724	DCBLD1	GeneBody
cg25300420	chr5	112203617	EPB41L4A	GeneBody
cg03954279	chr3	55690506	ERC2-IT1	distal_enhancer
cg21063822	chr7	117220794	ST7	GeneBody
cg18872510	chr17	43473342
cg06048309	chr21	41322532	FAM3B	promoter
cg25762418	chr2	161147634	TANK;TANK-AS1	GeneBody;GeneBody
cg18373491	chr4	52751726	ERVMER34-1	prox_enhancer	S_Shore
cg03578157	chr1	205799534	SLC41A1	GeneBody
cg14384984	chr5	66701398	MAST4-IT1	distal_enhancer
cg00201321	chr2	135710071	UBXN4	distal_enhancer
cg14105721	chr22	29367990	AP1B1	GeneBody
cg13831030	chr1	151510248	CGN	prox_enhancer	N_Shore
cg08316808	chr3	121522729	POLQ	GeneBody
cg20122929	chr5	112372470	EPB41L4A	GeneBody
cg01830729	chr10	58179866
cg08044253	chr7	80211068	GNAI1	GeneBody
cg03638200	chr1	26045477	SLC30A2	prox_enhancer	N_Shore
cg21233257	chr12	96906725	NEDD1	prox_enhancer	N_Shore
cg08813908	chr11	16918724	PLEKHA7	distal_enhancer
cg19132137	chr2	216426803	SMARCAL1	GeneBody
cg08511957	chr8	124604673	MTSS1	GeneBody
cg11928668	chr2	205889468	RN7SKP178	distal_enhancer
cg26747028	chr9	115073856	LOC124902256	TSS1500
cg12717995	chr18	10499524	NAPG	distal_enhancer
cg20188121	chr1	66764652	DYNLT5	GeneBody
cg08900033	chr14	78284701	NRXN3	GeneBody
cg09828507	chr3	149204064	CP	distal_enhancer
cg08479844	chr1	171566237	PRRC2C	GeneBody
cg23363343	chr21	45613712	LOC107985485	GeneBody
cg00305624	chr19	2237673	PLEKHJ1	TSS1500	S_Shore
cg22221330	chr15	101278107	VIMP;SELENOS	prox_enhancer;prox_enhancer	S_Shore
cg15315231	chr1	23736795	ELOA;TCEB3	distal_enhancer;distal_enhancer
cg07044955	chr4	124943388	ANKRD50	distal_enhancer
cg04745350	chr11	68558497	PPP6R3	GeneBody
cg22034627	chr13	20553519	LOC105370103	GeneBody
cg15179881	chr10	116837329	ENO4	distal_enhancer
cg15910469	chr6	30836494	LINC00243	distal_enhancer
cg09503388	chr22	44076568	PARVB	distal_enhancer
cg16842984	chr12	68068211
cg04007892	chr5	116475433	SEMA6A	GeneBody
cg07962469	chr9	135403445	SOCS5P2	promoter
cg10728894	chr7	18566994	HDAC9	distal_enhancer
cg00529312	chr1	31757410	BAI2;ADGRB2	prox_enhancer;prox_enhancer
cg18134730	chr11	9005029	NRIP3	promoter	S_Shore
cg25630535	chr13	77508335
cg01730030	chr8	51844565	PCMTD1	GeneBody
cg18528812	chr5	170781425	GABRP;LOC107986475	TSS1500;exon1
cg09376358	chr5	138986018	RNA5SP194	distal_enhancer
cg17863035	chr8	1249292	DLGAP2	GeneBody
cg22807251	chr15	98519038	FAM169BP	promoter
cg18596640	chr19	48551355	SULT2B1	prox_enhancer
cg13243688	chr8	116709851	EIF3H	GeneBody
cg23300129	chr6	97215726	MMS22L	GeneBody
cg16509237	chr1	204462486	PIK3C2B	distal_enhancer
cg06488467	chr1	238052883	YWHAQP9	distal_enhancer
cg26484144	chr3	189585253
cg23961779	chr12	126312169	LINC02825	other_regul_region
cg12685207	chr21	25560517	MIR155HG	prox_enhancer	N_Shore
cg02504956	chr16	67531362	RIPOR1;FAM65A	prox_enhancer;prox_enhancer	S_Shore;S_Shore
cg13930211	chr1	81424152	HNRNPA3P14	distal_enhancer
cg24277456	chr1	204461819	PIK3C2B	distal_enhancer
cg01688372	chr10	37784388	ZNF248	GeneBody	S_Shelf
cg13071994	chr1	83626890	LINC01725	distal_enhancer
cg22181210	chr16	89323039	ANKRD11;LOC128462377;LOC100287036	GeneBody;GeneBody;GeneBody
cg08856371	chr2	62996537	EHBP1	GeneBody
cg22547069	chr19	14366830	LINC01841	distal_enhancer
cg19783658	chr5	56319929	LOC105378977	GeneBody
cg15862137	chr13	42406626	LINC02341	distal_enhancer
cg02376705	chr14	102060430
cg16554928	chr22	46908022	TBC1D22A	GeneBody
cg02093546	chr16	87954190	BANP	distal_enhancer	S_Shelf;N_Shelf
cg09576855	chr5	92687665	CTC-529L17.2	prox_enhancer
cg26651525	chr14	92973688	CHGA	distal_enhancer
cg10397282	chr4	165967537	RNA5SP170	distal_enhancer
cg05493881	chr1	36627540
cg25603953	chrX	53226173	KDM5C	prox_enhancer	S_Shore
cg26135728	chr2	38557051
cg07552649	chr6	169860179
cg06182002	chr14	68412632	RAD51B	GeneBody
cg22767626	chr5	171622483
cg05983708	chr3	72086543	CCDC137P1	prox_enhancer
cg09011337	chr4	72987999	RNU4ATAC9P	other_regul_region
cg17651247	chr16	1528023	TMEM204	prox_enhancer	S_Shelf
cg11585912	chr4	185587905	SORBS2-AS1	promoter
cg14380887	chr12	1108074	ERC1	GeneBody
cg01087511	chr19	8001856	ELAVL1	prox_enhancer	N_Shelf
cg04586361	chr9	131177399	NUP214	GeneBody
cg06565668	chr20	58515513	APCDD1L;APCDD1L-DT	promoter;promoter	S_Shore
cg08200426	chr8	130655896
cg21275329	chr16	23393429	RN7SKP23	distal_enhancer
cg20281082	chr21	32605565	CFAP298;C21orf59	distal_enhancer;distal_enhancer
cg24335565	chr11	15062908	CALCB	distal_enhancer
cg21204433	chr19	39273022
cg23907299	chr15	68742233	CARS1P1	distal_enhancer
cg09677438	chr5	151556225	MIR6499	distal_enhancer
cg25795711	chr19	56354815	ZSCAN5A	GeneBody
cg19385677	chr19	38743051	CAPN12	other_regul_region
cg26162586	chr17	75262379	GGA3	promoter	S_Shore
cg23074092	chr1	109227396	SARS1;SARS	distal_enhancer;distal_enhancer
cg08973955	chr17	66514466	PRKCA	exon1
cg16994149	chr4	148068149	ARHGAP10	GeneBody
cg22397254	chr17	13776370	COX10-DT;COX10-AS1	distal_enhancer;distal_enhancer
cg01639785	chr7	81175884
cg10167077	chr7	45192973
cg23373201	chr18	32425590	HNRNPA1P7	distal_enhancer
cg07424475	chr5	37377996	WDR70	TSS1500	N_Shore
cg07012907	chr2	187320113	CALCRL-AS1	GeneBody
cg13155469	chr4	159349488	RAPGEF2	GeneBody
cg21582089	chr6	84688628	TBX18-AS1	TSS1500
cg20573339	chr17	77066779	SNHG20;LINC00338	other_regul_region;other_regul_region
cg21329470	chr10	97178524	SLIT1;ARHGAP19-SLIT1	GeneBody;GeneBody
cg16797173	chr19	19349335	MAU2	promoter
cg00834519	chr13	26629423	WASF3-AS1	distal_enhancer
cg02879363	chr5	181200216	TRIM7	prox_enhancer	N_Shelf
cg09153267	chr15	74207834	STRA6	promoter
cg04250226	chrX	147930152	FMR1	GeneBody
cg15626565	chr2	235171066
cg11271657	chr6	111086036	SLC16A10	TSS1500	N_Shore
cg12373597	chr3	196227868	SLC51A	distal_enhancer
cg22307663	chr12	62522537	RNU6-399P	distal_enhancer
cg17141831	chr17	66637137	RNU6-928P	prox_enhancer
cg17957544	chr3	127320723	LINC02016	other_regul_region
cg21910920	chr3	64463557	PRICKLE2	distal_enhancer
cg18214010	chr3	167031706	PPIAP74	distal_enhancer
cg09914214	chr16	25481953	CYCSP39	distal_enhancer
cg20711212	chrX	134797794	PABIR2	TSS1500	S_Shore
cg23679175	chr3	122001349	ILDR1	distal_enhancer
cg19655413	chr7	23506021	TRA2A	GeneBody
cg01646265	chr19	3429918	SMIM24	distal_enhancer
cg11476571	chr18	63213286	BCL2	GeneBody
cg12461458	chr2	192051050	CAVIN2-AS1;TMEFF2	GeneBody;GeneBody
cg25880872	chr8	16867943	RN7SL474P	distal_enhancer
cg18612880	chr11	113196770	NCAM1	GeneBody
cg06753816	chr10	71672063	CDH23	GeneBody
cg09249620	chr10	78981667	ZMIZ1-AS1	GeneBody
cg22804531	chr8	124641447	MTSS1	GeneBody
cg27310647	chr2	149077159	LYPD6B	prox_enhancer
cg15350099	chr12	63620358	DPY19L2	GeneBody
cg19557480	chr17	32143429	LOC105371730;RHOT1	TSS1500;exon1	S_Shore
cg10861479	chr7	33278182	BBS9	GeneBody
cg27596169	chr7	88317688	STEAP4	distal_enhancer
cg12443669	chr17	9959931	GAS7	TSS1500
cg00725213	chr9	120928393	TRAF1	prox_enhancer	N_Shore
cg12386645	chr2	181918785	ITPRID2;SSFA2	distal_enhancer;distal_enhancer
cg22003362	chr14	54312090
cg09819776	chr7	45184283
cg11837970	chr1	169732952	SELE	prox_enhancer
cg20287562	chr10	100129775
cg11943449	chr1	213491648	RPS6KC1	GeneBody
cg17902703	chr7	55127585	EGFR	exon1
cg04762199	chr1	181079620
cg14412159	chr13	114260989	MIR4502	distal_enhancer
cg27071648	chr14	65468765	FUT8	exon1
cg11536511	chr5	1895435	CTD-2194D22.4	GeneBody
cg26412629	chr17	42028690	ZNF385C	promoter
cg19103456	chr1	107649147	VAV3	distal_enhancer
cg10196184	chr14	52844847	LOC105370500	GeneBody
cg13132007	chr12	6393843
cg16190191	chr11	34104976	NAT10	TSS1500	N_Shore
cg03360711	chr6	2186810	GMDS	distal_enhancer
cg22869771	chr18	76650757
cg13751455	chr17	50972639	SPAG9	GeneBody
cg16847377	chr4	3369261	RGS12	prox_enhancer	N_Shelf
cg27448527	chr1	165306875	LMX1A	distal_enhancer
cg11874645	chr17	43673978	LINC02594	distal_enhancer
cg13092969	chr8	42272126	IKBKB-DT;IKBKB	TSS1500;exon1	S_Shore
cg16176440	chr18	48873023
cg06468646	chr4	121824654	CCNA2	TSS1500	S_Shore
cg05215729	chr7	99557972	ZNF655	prox_enhancer	N_Shore
cg19888868	chr18	9516450	RALBP1	GeneBody
cg14251320	chr7	159097672	VIPR2	prox_enhancer	S_Shelf
cg07800170	chr3	89106148	EPHA3	promoter
cg13290335	chr6	947566
cg06339780	chr3	5060059	RNF10P1	distal_enhancer
cg26236063	chr17	6499193	Metazoa_SRP	distal_enhancer
cg13802220	chr20	63374037			S_Shelf
cg15063749	chr14	81287285	UNGP3	distal_enhancer
cg15856572	chr17	72635028	LINC00511;LOC107985005	GeneBody;GeneBody
cg05706446	chr11	75151956	SLCO2B1	prox_enhancer
cg14768813	chr3	196801189	RNU6-42P	distal_enhancer
cg05320505	chr1	39258462	MACF1	GeneBody
cg00122927	chr18	13232954	LDLRAD4	GeneBody
cg14546168	chr19	16957184	RN7SL823P	distal_enhancer
cg24047759	chr7	37027506	ELMO1	GeneBody
cg27077895	chr5	137086684	RNA5SP193	distal_enhancer
cg06435440	chr13	110562822	RAB20	TSS1500	S_Shore
cg24123792	chr11	96235867	MIR1260B	distal_enhancer
cg07140184	chr4	139686358	RN7SKP237	prox_enhancer
cg16982575	chr9	109888152	PALM2AKAP2;PALM2-AKAP2	distal_enhancer;distal_enhancer
cg27614666	chr5	35427642	LOC124901220	TSS1500
cg17213650	chr9	91005592
cg04827477	chr14	65470557	MIR625	prox_enhancer
cg06022941	chr3	195122640	XXYLT1	GeneBody
cg08791691	chr13	43905593	NRAD1	other_regul_region
cg26660102	chr2	172556889	AC093818.1	prox_enhancer	S_Shore
cg09280848	chr20	51317972
cg08688498	chr3	197190311	DLG1	distal_enhancer
cg04284245	chr22	30762848	OSBP2	TSS1500
cg16381530	chr19	31306157	TSHZ3-AS1	distal_enhancer
cg01610468	chr11	13160399
cg20711163	chr14	105124919
cg07832944	chr3	186124570	ETV5	distal_enhancer
cg16206057	chr19	49487341	RPL13A	promoter	Island;N_Shore
cg25415285	chr9	69143400	TJP2	distal_enhancer
cg05359453	chr9	70470593	LOC105376079;LOC105376079	TSS200;TSS1500
cg25541530	chr8	38046705	EIF4EBP1	GeneBody
cg02542040	chr4	166053322	TLL1	GeneBody
cg04083188	chr12	4025374	LOC105369611	GeneBody
cg12052122	chr10	78691353	LOC105378379	GeneBody
cg16572952	chr6	30856019
cg00468729	chr5	53871425
cg00626853	chr14	62168978
cg22301174	chr4	128265721	PGRMC2	distal_enhancer
cg13370822	chr8	142239610	TSNARE1	GeneBody
cg07670001	chr5	9405673	SEMA5A	GeneBody
cg14966556	chr17	58822590	RNU6-518P	distal_enhancer
cg07899415	chr22	30782641	OSBP2	distal_enhancer
cg25348888	chr5	102799275	PAM	distal_enhancer
cg21451841	chr9	29209245	LINGO2	GeneBody	N_Shelf
cg03258214	chr9	33607758
cg23643035	chr6	89673435	MDN1-AS1	prox_enhancer
cg19802638	chr2	68138833	DNAAF10	GeneBody
cg06422383	chr1	3963684	LINC02780	other_regul_region
cg17139114	chr16	87959039	BANP	TSS1500	S_Shore
cg14957163	chr17	42578908	PSMC3IP	TSS1500	S_Shore
cg17330351	chr10	101694015	FBXW4	GeneBody	N_Shore
cg02503082	chr2	19539582
cg08829191	chr18	73737224
cg09362050	chr11	64947340	GPHA2	other_regul_region
cg14038612	chr9	2032340	SMARCA2	distal_enhancer
cg00931699	chr12	30735453	CAPRIN2	GeneBody
cg19887104	chr11	61429077	SDHAF2	TSS1500	N_Shore
cg05374032	chr19	46714659	PRKD2	prox_enhancer	S_Shelf;S_Shore;N_Shore
cg27277419	chr1	19083270	UBR4	prox_enhancer
cg19589195	chr14	63458098	PPP2R5E	GeneBody
cg27037400	chr8	47507491	SPIDR	GeneBody
cg20817418	chr10	13703703	FRMD4A	GeneBody
cg05675329	chr2	62643398
cg03418842	chr18	54357067	C18orf54	TSS1500	N_Shore
cg00154079	chr8	62530660	NKAIN3	GeneBody
cg00215787	chr10	4006167	MIR6078	distal_enhancer
cg00622990	chr11	97911541	LINC02713	GeneBody
cg13016748	chr7	132548873	PLXNA4	distal_enhancer
cg01751927	chr1	192555135	RGS1	distal_enhancer
cg02195357	chr4	163598378	MARCHF1	GeneBody
cg15593354	chr3	157081620	LINC02029	TSS1500
cg01867663	chr4	4455755	STX18-IT1	distal_enhancer
cg08374927	chr19	8893537	MBD3L1	other_regul_region
cg17862852	chr7	101203292			S_Shore
cg05936684	chr2	15335482	RPS26P18	distal_enhancer
cg05260110	chr10	79934390	MBL1P	distal_enhancer
cg23040979	chrX	147943215	FMR1	GeneBody
cg25659108	chr6	105384206	PREP	distal_enhancer
cg16050799	chr17	45656966	CRHR1-IT1;LINC02210	distal_enhancer;distal_enhancer
cg11538602	chr8	68224342	PREX2	GeneBody
cg02515596	chr11	47249141	ACP2	TSS1500	S_Shore
cg02456095	chr10	114389538	AFAP1L2	distal_enhancer
cg01729197	chr11	33753352	FBXO3	promoter
cg17085146	chr11	100736497	ARHGAP42-AS1	distal_enhancer
cg05336623	chr1	214496299	PTPN14	GeneBody
cg15931859	chr22	17102443	RPL31P62	distal_enhancer
cg15020980	chr15	90038029	ZNF710	GeneBody
cg20362797	chr3	123949644	CCDC14	distal_enhancer
cg24765791	chr3	110894126	LOC151760	GeneBody
cg01618436	chr2	68168152	PNO1	GeneBody
cg25565736	chr2	118202136	LOC105373578	GeneBody
cg08698715	chr7	99741431	CYP3A7	distal_enhancer
cg16098002	chr1	212227996	LINC02608	GeneBody
cg25381585	chr20	50562670	PTPN1	GeneBody
cg10160944	chr19	49685260	PRMT1	GeneBody	N_Shelf;N_Shelf
cg26484768	chr22	46763507	TBC1D22A	prox_enhancer	S_Shore
cg09501074	chr18	44916659	MIR4319	distal_enhancer
cg27378284	chr14	76913776
cg17550962	chr2	63439057	WDPCP	TSS1500
cg25456941	chr7	23968254
cg00894075	chr14	101401137	LINC00524	distal_enhancer
cg02304429	chr2	160253898
cg22874494	chr12	104987488	C12orf45;NOPCHAP1	prox_enhancer;prox_enhancer	S_Shore
cg19043158	chr12	98440218	SLC9A7P1	distal_enhancer
cg07716829	chr5	14719031	ANKH	GeneBody
cg01958776	chr5	134714588	RNU6-757P	prox_enhancer
cg15422735	chr1	183454927	LOC105371646	GeneBody
cg26253297	chr11	70534767	SHANK2	GeneBody
cg17014096	chr8	116208997	LINC00536	GeneBody
cg18603250	chr11	94767886	AMOTL1	prox_enhancer	N_Shore
cg05954062	chr19	3560563			S_Shelf
cg09578509	chr2	227704284	SLC19A3	distal_enhancer
cg24734040	chr19	51296570	IGLON5	other_regul_region
cg20071979	chr4	176642707
cg23490434	chr7	29588793
cg09536021	chr16	22075654	MOSMO	GeneBody
cg19914997	chr19	18101079	MAST3	GeneBody	S_Shelf;S_Shore
cg07219849	chr2	25149856	EFR3B	GeneBody
cg18452653	chr8	66615464	MYBL1	distal_enhancer	S_Shore
cg23625800	chrX	152190907	GABRA3	GeneBody
cg19234880	chr9	15476441	PSIP1	GeneBody
cg26185392	chr11	134472809	B3GAT1-DT	GeneBody
cg11270195	chr14	97446323	LINC02325	distal_enhancer
cg11906768	chr14	89208299	FOXN3	GeneBody
cg12314351	chr6	7172883	RREB1	GeneBody
cg05671566	chr9	38357307	LOC107987065;LOC105376040	GeneBody;GeneBody
cg18840084	chr10	11934475	RNU6-1095P	distal_enhancer
cg22509170	chr2	121085228
cg14493975	chr11	64111762	MACROD1;FLRT1	GeneBody;GeneBody
cg18056271	chr12	108820805	SSH1	distal_enhancer
cg12973541	chr10	4135813
cg18122874	chr22	17098834	IL17RA	GeneBody
cg06859734	chr10	33328636	NRP1	distal_enhancer
cg19210230	chr2	105299486	TGFBRAP1	distal_enhancer
cg19778650	chr8	123429477	NTAQ1	GeneBody
cg20695119	chr18	10559752
cg03747381	chr6	35107085
cg25995375	chr22	37951483	C22orf23	GeneBody	N_Shelf
cg21528944	chr22	29601122	NF2	distal_enhancer	N_Shelf
cg22320035	chr22	20410526	RNU6-225P	distal_enhancer	S_Shelf
cg22347322	chr22	43411974	MPPED1	promoter	Island
cg22424213	chr22	24954545	KIAA1671	prox_enhancer	S_Shore
cg22480555	chr22	31496081	SFI1	promoter	Island
cg22121941	chr22	46112724	MIRLET7A3;MIRLET7A3;MIR4763;MIRLET7B	TSS200;TSS1500;TSS1500;TSS1500
cg22044669	chr22	31973299	LINC02558	GeneBody	S_Shelf
cg22210061	chr22	42652117			S_Shelf
cg20638429	chr22	24583674	GGT1;GGT1	TSS200;TSS1500
cg20761450	chr22	32799671	TIMP3	prox_enhancer	N_Shore
cg20409501	chr22	46070978	LOC124905135;LINC02939	TSS1500;exon1	Island
cg20401101	chr22	20966061	AIFM3	TSS1500	S_Shore
cg21262502	chr22	46036328	LINC00899	distal_enhancer	Island
cg21345826	chr22	38957645	APOBEC3A	promoter
cg21432763	chr22	49091722	NHIP	distal_enhancer	Island
cg20987089	chr22	19759617	TBX1	prox_enhancer	S_Shelf;Island;N_Shore
cg21188731	chr22	37071680	TMPRSS6	GeneBody	S_Shelf
cg27280904	chr21	33071295	OLIG1	exon1	Island
cg26958236	chr21	45365423			Island
cg26697654	chr21	46432027	PCNT	GeneBody	S_Shelf;S_Shore;N_Shelf
cg24815934	chr21	44912266	ITGB2	TSS1500
cg25387466	chr21	17822892	LOC124900465	GeneBody	S_Shelf
cg25385366	chr21	42389251	TMPRSS3	distal_enhancer
cg01138530	chr22	38701535	JOSD1	prox_enhancer	Island
cg01505421	chr22	50581485	CHKB	prox_enhancer	S_Shelf;N_Shore
cg01516033	chr22	35084210	ISX	GeneBody
cg00481629	chr22	48577038	TAFA5	prox_enhancer	Island
cg00580022	chr22	17158592	HDHD5;CECR5	prox_enhancer;prox_enhancer	Island
cg00802408	chr22	37953376	C22orf23	prox_enhancer	N_Shore
cg00921237	chr22	49101036	NHIP	distal_enhancer	N_Shore
cg00647258	chr22	19448032	UFD1-AS1	promoter	Island
cg01616994	chr22	41197908	EP300-AS1	prox_enhancer	Island
cg16435782	chr21	37715096	KCNJ6;KCNJ6-AS1	GeneBody;GeneBody
cg20206277	chr21	41678741	LINC00111	prox_enhancer
cg19678828	chr21	26573094	CYYR1	promoter	Island
cg19546875	chr21	44013008	TRAPPC10	prox_enhancer	Island
cg21279603	chr21	45543613	SLC19A1	TSS1500	S_Shore
cg20817150	chr21	33404186	IFNGR2	prox_enhancer	Island
cg20604021	chr21	44851105	PTTG1IP	distal_enhancer	S_Shore
cg06564500	chr22	19905140	RPL8P5	distal_enhancer	N_Shore
cg06707910	chr22	17159922	HDHD5-AS1	prox_enhancer	S_Shore
cg06660012	chr22	46793144	TBC1D22A	distal_enhancer	N_Shore
cg06928703	chr22	41021313			N_Shore
cg07054523	chr22	29474286	LOC107985541	GeneBody	S_Shelf
cg07005047	chr22	38059897	PICK1	GeneBody	S_Shelf
cg06720082	chr22	46113644	MIR4763;MIRLET7B	promoter;promoter
cg05278256	chr22	25742013	MYO18B	promoter
cg05877528	chr22	26479586	HPS4	promoter	N_Shelf
cg06197043	chr22	20249333	MIR1286;MIR1286	TSS200;TSS1500
cg08401743	chr22	41900923	MIR33A	promoter
cg01746503	chr14	23175508	SLC7A8	GeneBody
cg01714595	chr14	51352070	LINC00640	other_regul_region
cg01715740	chr14	65412148	FUT8	prox_enhancer	Island
cg01714342	chr14	24340387	RIPK3	TSS1500	S_Shore
cg26416491	chr13	27621484	POLR1D	prox_enhancer	Island
cg26740195	chr13	48321105	PPP1R26P1	prox_enhancer	S_Shelf;S_Shore
cg26659223	chr13	19785721			S_Shelf
cg26611508	chr13	88136732
cg25630066	chr13	114061826	RASA3	exon1
cg25700432	chr13	20223307	GJB6	distal_enhancer
cg25966809	chr13	113054215	MCF2L	GeneBody	S_Shelf
cg25943066	chr13	111512618
cg25786388	chr13	99926577	CLYBL-AS3	GeneBody
cg25810455	chr13	102601357	TPP2	GeneBody	S_Shelf
cg00685193	chr14	88385040	SPATA7	promoter	N_Shore
cg00691226	chr14	37894333
cg00687551	chr14	59919277	LRRC9	prox_enhancer	N_Shore
cg00122215	chr14	67620110	ARG2	prox_enhancer	Island
cg00531307	chr14	50531965	ATL1	TSS1500	Island
cg00740721	chr14	67601313	PIGH	TSS1500	S_Shore
cg00755181	chr14	81658619
cg26843698	chr13	100561090	GGACT	GeneBody
cg26918935	chr13	108268453	TNFSF13B	TSS1500
cg27499259	chr13	27826787	RNU6-73P	distal_enhancer
cg27328858	chr13	74135242	KLF12	prox_enhancer	S_Shore;Island
cg27363021	chr13	71628483	DACH1	GeneBody
cg27363745	chr13	55220792
cg27436003	chr13	20160405	GJA3	prox_enhancer	N_Shore
cg22930859	chr14	77641846			Island
cg22875410	chr14	75419458	JDP2-AS1	distal_enhancer
cg22862412	chr14	105498511	TEDC1;C14orf80	distal_enhancer;distal_enhancer	S_Shore;N_Shore
cg23068717	chr14	56491617
cg23074119	chr14	77708408	ALKBH1	TSS1500	S_Shore
cg23076361	chr14	100155713	DEGS2	distal_enhancer	N_Shelf
cg23123148	chr14	93222911	UBR7	GeneBody	N_Shore
cg23121301	chr14	95534931	SNHG10	promoter	Island
cg23094318	chr14	89209516	FOXN3	GeneBody
cg23033748	chr14	75125963	NEK9	GeneBody	N_Shore
cg23026048	chr14	64465025	AKAP5	TSS1500	N_Shore
cg23013853	chr14	92922757	CHGA;CHGA	TSS1500;exon1	N_Shore
cg23000309	chr14	85621503	FLRT2	GeneBody
cg21856645	chr14	23048034	CDH24	GeneBody	Island
cg23553762	chr14	69269032	GALNT16	GeneBody
cg23442187	chr14	30617681	G2E3	GeneBody
cg23488816	chr14	101055175	MIR668;MIR668;MIR485;MIR323B	TSS200;TSS1500;TSS1500;TSS1500
cg23680124	chr14	105172967	JAG2	distal_enhancer	S_Shelf
cg23659015	chr14	34630318	SNX6	promoter	S_Shore
cg23699041	chr14	74712775	AREL1	prox_enhancer	N_Shore
cg23600624	chr14	101374595
cg23583501	chr14	84825723	RNU6-976P	distal_enhancer
cg23580725	chr14	99241384	BCL11B	GeneBody
cg23413464	chr14	95485162	SYNE3	distal_enhancer
cg23266204	chr14	75002995	EIF2B2	exon1	Island
cg23376012	chr14	24241876	TINF2	prox_enhancer	N_Shore
cg23375598	chr14	104196040	LINC02691	distal_enhancer
cg23343291	chr14	104717839	ADSS1;ADSSL1	distal_enhancer;distal_enhancer	S_Shelf;N_Shelf
cg23335146	chr14	74221555			S_Shelf
cg19937288	chr14	100733536	DLK1	GeneBody	N_Shore
cg19969431	chr14	73854391	PTGR2	GeneBody	S_Shelf
cg19930885	chr14	90332195	NRDE2	promoter	Island
cg20070837	chr14	104991421	C14orf79;CLBA1	other_regul_region;other_regul_region	N_Shore
cg19856845	chr14	92650168	LGMN	distal_enhancer
cg19725377	chr14	69069262	DCAF5	GeneBody
cg19768143	chr14	59200029	DAAM1	distal_enhancer
cg20326674	chr14	62712401	KCNH5	GeneBody
cg21158815	chr14	75522392	BATF	promoter
cg21176597	chr14	101060533	MIR496	other_regul_region
cg21199629	chr14	22502090
cg21198755	chr14	104579601	C14orf180	promoter
cg21235874	chr14	24146427	PSME2	prox_enhancer	N_Shore
cg20576094	chr14	70249013	ADAM21P1	TSS1500
cg20502080	chr14	72671166	DPF3	GeneBody
cg20489744	chr14	75456885	JDP2	distal_enhancer
cg20951054	chr14	21102097	TMEM253	prox_enhancer	S_Shelf;N_Shore
cg20686551	chr14	99792824	EML1	prox_enhancer	Island
cg20928824	chr14	68588117	RAD51B	GeneBody
cg23709855	chr14	21459573	LOC124903283;RAB2B	GeneBody;GeneBody	S_Shelf
cg00033703	chr15	63274056	LOC124903504	TSS1500	N_Shelf;N_Shelf
cg00173785	chr15	63834226	HERC1	TSS1500	Island
cg00114694	chr15	40352527	PHGR1	prox_enhancer
cg26923084	chr14	52070175	NID2	prox_enhancer	S_Shore
cg26682641	chr14	40759500	LOC105370467	GeneBody
cg26430074	chr14	20343260	RPPH1	promoter
cg27064708	chr14	68563895	LOC124903335	exon1
cg00781691	chr15	29267508	NSMCE3	exon1	N_Shore
cg00835429	chr15	89400052	LOC105371031;LOC105371031	TSS200;TSS1500	Island
cg01293797	chr15	83657899	ADAMTSL3	GeneBody	S_Shelf
cg00408026	chr15	64775497	RBPMS2	promoter	Island
cg00450275	chr15	62840490	TLN2;LOC105370854	GeneBody;GeneBody
cg00316803	chr15	76188093	TMEM266	GeneBody	N_Shelf
cg00512023	chr15	34104127	PGBD4	exon1	S_Shelf
cg00501006	chr15	25235828	SNORD115-36	TSS1500
cg00516271	chr15	31322889			N_Shelf
cg24663636	chr14	35403669	NFKBIA	GeneBody	N_Shore
cg24162781	chr14	20620866			N_Shelf;N_Shelf
cg24998815	chr14	90331784	NRDE2	promoter	N_Shore
cg23940023	chr14	101055366	MIR485	prox_enhancer
cg23957920	chr14	105143494	JAG2	GeneBody	S_Shore;S_Shore
cg23889414	chr14	63642369	WDR89	TSS1500	S_Shore
cg24044238	chr14	100873690	MIR337;MIR665	TSS1500;TSS1500
cg26200118	chr14	98109392	LOC105370655;LOC105370653	GeneBody;GeneBody
cg26169070	chr14	24084874	NRL	GeneBody	S_Shelf
cg26122402	chr14	23469637	NGDN	prox_enhancer
cg26146988	chr14	101568264	LOC105370675	TSS1500	S_Shelf
cg26349299	chr14	50669787	SAV1	prox_enhancer	S_Shore
cg26348847	chr14	64749786	PLEKHG3;SPTB	GeneBody;GeneBody	S_Shore
cg26340050	chr14	105305542	BRF1	distal_enhancer	S_Shelf
cg26361513	chr14	105354670	PACS2	GeneBody	S_Shelf;Island;N_Shore
cg26266041	chr14	88386342	SPATA7	prox_enhancer	S_Shore
cg26259944	chr14	91382604	CCDC88C;LOC105370624	GeneBody;GeneBody
cg25122841	chr14	24442633	LOC101927045	TSS1500
cg26103369	chr14	74686604	AREL1	GeneBody
cg19577365	chr14	23104966	CIROP	exon1
cg14212996	chr14	23551721	ZFHX2	promoter	Island
cg14189530	chr14	61995342	SYT16	other_regul_region
cg14251173	chr14	104175936	KIF26A	other_regul_region	S_Shelf;S_Shelf;S_Shore;S_Shore;N_Shore;N_Shelf;N_Shelf;N_Shelf
cg14242696	chr14	72895256	DPF3	prox_enhancer	S_Shore
cg13696228	chr14	101809790	PPP2R5C	promoter
cg13577778	chr14	69014800
cg13601650	chr14	105399127	TEX22	prox_enhancer	Island
cg13609233	chr14	30229160
cg13610055	chr14	68210248	RAD51B	GeneBody
cg13796295	chr14	24338452	RIPK3	GeneBody	S_Shelf;N_Shore
cg13762464	chr14	71752872
cg13784763	chr14	90332010	NRDE2	promoter	Island
cg13777473	chr14	96276583
cg14897683	chr14	55340466	FBXO34	GeneBody
cg14846617	chr14	95576097	LINC02318	GeneBody
cg14702655	chr14	71932203	RGS6;RGS6	TSS1500;exon1	Island
cg15381162	chr14	23048527	CDH24	GeneBody	Island
cg19902617	chr14	95686868	TCL1B	GeneBody
cg14334338	chr14	74648828
cg14398228	chr14	96863583	VRK1	distal_enhancer
cg14387626	chr14	105865593	IGHJ1;IGHJ1P;IGHD7-27	promoter;promoter;promoter	N_Shore
cg14327505	chr14	90344584	NRDE2	distal_enhancer
cg14495359	chr14	95879275	TUNAR	GeneBody	S_Shelf
cg14520941	chr14	77469356	AHSA1	GeneBody
cg14437634	chr14	67412668	PLEK2	prox_enhancer	S_Shore
cg11813658	chr14	86904548	LINC01148	TSS1500
cg11853267	chr14	103141519			S_Shelf
cg11804292	chr14	53669486	LOC105370504	GeneBody
cg12163462	chr14	101952261			S_Shelf;N_Shelf
cg12156272	chr14	91575485	LOC101928957	exon1	S_Shore
cg12120359	chr14	64539323	HSPA2-AS1	prox_enhancer	N_Shore
cg12118371	chr14	96246785	BDKRB1	distal_enhancer
cg11180316	chr14	53461426	AL163953.3	distal_enhancer
cg11157486	chr14	104741379	ADSS1;ADSSL1	distal_enhancer;distal_enhancer
cg11117305	chr14	52828896	LOC105370500	GeneBody
cg11508718	chr14	54565109	SAMD4A	TSS1500	Island
cg13183731	chr14	20196421	OR11G2	GeneBody
cg13242754	chr14	56599382	TMEM260	other_regul_region
cg13098800	chr14	101042807	MIR1185-1;MIR1185-1;MIR1185-2	TSS200;TSS1500;TSS1500
cg13170031	chr14	92496676	RIN3	distal_enhancer
cg13504976	chr14	101912577	PPP2R5C	GeneBody
cg13502346	chr14	64703491	PLEKHG3	TSS1500	N_Shore
cg13507452	chr14	53191855	LOC105370502	GeneBody
cg13481335	chr14	90398558	CALM1	prox_enhancer	Island
cg12830569	chr14	38165527
cg13094752	chr14	22836339	MMP14	prox_enhancer	N_Shore
cg13043117	chr14	61526102	PRKCH	GeneBody
cg13018639	chr14	29558763
cg13050240	chr14	24339862	RIPK3	exon1	S_Shore
cg13059113	chr14	59534756	CCDC175	GeneBody
cg12929364	chr14	89865426	RAB42P1	other_regul_region
cg18379780	chr14	70189399	SLC8A3	prox_enhancer	S_Shore;S_Shore
cg18368116	chr14	20968112			N_Shelf
cg18324576	chr14	104986096	C14orf79;CLBA1	prox_enhancer;prox_enhancer	S_Shore;Island
cg18302605	chr14	76509794	ESRRB	distal_enhancer
cg18459449	chr14	68509852	PPIAP6	distal_enhancer
cg18102098	chr14	77966043	FXNP1	distal_enhancer	Island
cg17926678	chr14	69398341	ERH	promoter	Island
cg17927847	chr14	84436719	MTCYBP27	distal_enhancer
cg18091245	chr14	21665575	OR4E2	GeneBody
cg17930169	chr14	100940478	SNORD113-7	TSS1500
cg18259504	chr14	50533340	ATL1	prox_enhancer	S_Shore
cg18256432	chr14	74356665	VRTN	GeneBody	N_Shore
cg18239942	chr14	105327542	BRF1	distal_enhancer	N_Shelf
cg18273401	chr14	55133620	LGALS3	distal_enhancer	S_Shelf
cg18195228	chr14	50007463	LINC01588;C14orf182	promoter;promoter	S_Shelf
cg18996099	chr14	21287881	RPGRIP1	GeneBody
cg18941521	chr14	55192997	DLGAP5	TSS1500	S_Shore
cg18888687	chr14	37930910
cg18887769	chr14	22476191	TRAJ60	promoter
cg18907180	chr14	97033650	LOC105370647	GeneBody	Island
cg18924331	chr14	104707344	INF2	distal_enhancer
cg18597220	chr14	79544274	NRXN3	GeneBody
cg18710945	chr14	24418290	KHNYN	distal_enhancer
cg18808285	chr14	88567492	ZC3H14	GeneBody	S_Shelf
cg16024377	chr14	69992946	SMOC1	GeneBody
cg16230581	chr14	94891704
cg16176568	chr14	88792188	EML5	promoter	Island
cg15462247	chr14	73715855	PNMA1	TSS1500	S_Shore;N_Shelf
cg15911493	chr14	31060177	AP4S1	GeneBody
cg15849446	chr14	22496487	TRAJ42	prox_enhancer
cg15855036	chr14	20460947	TMEM55B;PIP4P1	prox_enhancer;prox_enhancer	N_Shore
cg16758662	chr14	59871096	RTN1	prox_enhancer	S_Shore
cg16746455	chr14	34874375	BAZ1A-AS1	promoter	Island
cg16701266	chr14	20556739	RNASE9	prox_enhancer
cg16696021	chr14	72892202	DPF3	prox_enhancer	Island
cg16791173	chr14	105141923	JAG2	GeneBody	Island;N_Shore
cg16998787	chr14	54900156	GCH1	GeneBody	N_Shore
cg16997395	chr14	76752665	VASH1-DT	distal_enhancer
cg16411251	chr14	59465532	GPR135	promoter	Island
cg16408528	chr14	39174952	PNN	promoter	N_Shore
cg16324306	chr14	93319984	BTBD7	distal_enhancer
cg16364289	chr14	98889513
cg16358843	chr14	91299536	CCDC88C	GeneBody
cg16464144	chr14	58646460	DACT1	GeneBody	N_Shore
cg23176632	chr12	262973	SLC6A13	promoter
cg23238458	chr12	89526056	POC1B;POC1B-GALNT4	promoter;promoter	Island
cg23225911	chr12	27361416	BMAL2;ARNTL2	distal_enhancer;distal_enhancer
cg23087707	chr12	132287283	GALNT9	GeneBody	S_Shelf;S_Shore;N_Shore
cg23118562	chr12	62603663	MIRLET7I;LINC01465	promoter;promoter	Island
cg23018707	chr12	31992738	RESF1	GeneBody
cg23047434	chr12	54016707	HOXC6;HOXC5;HOXC4;HOXC6;HOXC5;HOXC4	TSS200;TSS200;TSS200;TSS1500;TSS1500;TSS1500	S_Shore;N_Shelf
cg23877008	chr12	109459162	KCTD10	GeneBody
cg23825057	chr12	123529862	RILPL1	distal_enhancer	N_Shelf
cg23814154	chr12	51217572	POU6F1	promoter	Island
cg23798630	chr12	49322864	TROAP	TSS1500	Island
cg23835453	chr12	53253145	MFSD5	GeneBody	S_Shore
cg24051103	chr12	63818086	RXYLT1-AS1	GeneBody	N_Shelf
cg23919118	chr12	106582228	RFX4	prox_enhancer	S_Shore;S_Shore;N_Shore;N_Shore;N_Shelf
cg23585450	chr12	130088189	LINC02419	distal_enhancer
cg23781122	chr12	91211404
cg21839972	chr12	7751572	CLEC4C	promoter
cg21731908	chr12	106238272	CKAP4	GeneBody	N_Shore
cg22043013	chr12	29333921	FAR2	GeneBody
cg21922523	chr12	31003756	TSPAN11;TSPAN11-AS1	GeneBody;GeneBody
cg21500895	chr12	107580519	BTBD11;ABTB3	promoter;promoter	N_Shore
cg21449397	chr12	112867978	RPH3A	GeneBody
cg21444421	chr12	90000030	RP11-654D12.3	distal_enhancer
cg21434949	chr12	128705528	TMEM132C	GeneBody	S_Shore
cg21484360	chr12	63780587	RXYLT1	GeneBody	S_Shore
cg22618571	chr12	42325772	PPHLN1	TSS1500	N_Shore
cg22501243	chr12	122126722	MLXIP	GeneBody	S_Shelf
cg22497336	chr12	51911617	ACVRL1	TSS1500	S_Shelf;N_Shelf
cg22158248	chr12	111766332	ALDH2	prox_enhancer	N_Shore
cg22152796	chr12	57476158	ARHGAP9	GeneBody	Island
cg22166422	chr12	132103527	EP400P1	GeneBody
cg22193385	chr12	52244221	KRT7-AS	distal_enhancer	N_Shore
cg22403060	chr12	11063752	TAS2R46	TSS1500
cg22347678	chr12	12895067	GPRC5A	other_regul_region	S_Shelf
cg22341533	chr12	1956837	DCP1B	distal_enhancer
cg22336491	chr12	124349054	MIR6880	distal_enhancer	S_Shelf
cg26327040	chr12	131076535	ADGRD1	GeneBody
cg25623833	chr12	89494776	POC1B	GeneBody
cg25738688	chr12	88744459
cg25882496	chr12	120114002	RAB35	GeneBody	N_Shelf
cg25925006	chr12	23949898	SOX5	promoter
cg26750617	chr12	131809157			Island
cg26692085	chr12	132784084	GOLGA3	GeneBody	S_Shelf
cg26691533	chr12	130469118	RIMBP2	GeneBody	Island
cg26668036	chr12	22046457	CMAS	prox_enhancer	Island
cg26945978	chr12	108821088	SSH1	distal_enhancer
cg26855812	chr12	95942721	CCDC38	promoter	Island;N_Shore
cg26853126	chr12	106903649	EEF1B2P4	prox_enhancer
cg26428054	chr12	49090275	DHH	GeneBody	Island;N_Shore;N_Shore;N_Shelf
cg26459079	chr12	9391733	LINC02367	GeneBody
cg26440309	chr12	52009727	TAMALIN	TSS1500	S_Shore
cg26549831	chr12	664450	NINJ2	TSS1500
cg26614264	chr12	109758661	FAM222A-AS1	distal_enhancer
cg24621362	chr12	6383724	LTBR	prox_enhancer	Island
cg24797363	chr12	50505642	DIP2B	prox_enhancer	S_Shore
cg24768365	chr12	43550849	ADAMTS20	prox_enhancer	N_Shore
cg24687232	chr12	130679591	RIMBP2	GeneBody
cg24231885	chr12	34358974
cg24237631	chr12	64171181
cg24180569	chr12	6200351	CD9	promoter	Island
cg24133477	chr12	50283741	LIMA1	promoter	Island
cg24414325	chr12	56020658	IKZF4	prox_enhancer
cg25202116	chr12	54419577	GPR84-AS1;ITGA5	TSS1500;TSS1500	S_Shore
cg24973993	chr12	119804709	CIT	TSS1500	S_Shore
cg24973901	chr12	69239372	CPSF6	promoter	N_Shore
cg24965937	chr12	49538206	KCNH3	TSS1500	Island
cg24906157	chr12	27025003	MED21	GeneBody	S_Shelf
cg24834394	chr12	12467855	BORCS5	GeneBody
cg24892571	chr12	65891048	HMGA2	GeneBody
cg25124406	chr12	89350885	DUSP6	GeneBody	N_Shore
cg25123566	chr12	47216951	PCED1B-AS1	prox_enhancer
cg25147139	chr12	49346935	DNAJC22	promoter	S_Shelf;Island
cg25024515	chr12	124279112	ZNF664-RFLNA	GeneBody
cg17573720	chr12	53965928	HOTAIR	GeneBody	Island;N_Shore
cg17564205	chr12	89599163	ATP2B1	distal_enhancer
cg17539315	chr12	50401136	LARP4	promoter	Island
cg17535707	chr12	55688951	ITGA7	GeneBody
cg17840166	chr12	109739884	FAM222A;FAM222A-AS1	GeneBody;GeneBody
cg17853504	chr12	24562604	SOX5	promoter	Island
cg17777874	chr12	49326735	TROAP	GeneBody	S_Shelf
cg17761976	chr12	52097229	SMIM41;OR7E47P;LOC112268096	GeneBody;GeneBody;GeneBody
cg17277845	chr12	57626024	SLC26A10P;SLC26A10	promoter;promoter	N_Shore
cg17281031	chr12	127738671
cg17297653	chr12	121399958	RNF34	promoter	Island
cg17295489	chr12	57604409	DTX3	prox_enhancer	N_Shore
cg17172595	chr12	54419747	RP11-753H16.3	promoter	S_Shore
cg17393321	chr12	131000812	ADGRD1	GeneBody	N_Shelf
cg17419815	chr12	27081991	C12orf71	prox_enhancer
cg17318642	chr12	111404969	SH2B3	prox_enhancer	N_Shore
cg17382939	chr12	110502639	VPS29;RAD9B	TSS1500;exon1	S_Shore
cg17344080	chr12	92707405	PLEKHG7	GeneBody
cg18603788	chr12	4047816
cg18639984	chr12	115506072	LOC105370003	GeneBody
cg18795205	chr12	124157668	ZNF664-RFLNA	GeneBody
cg18069268	chr12	106086978	NUAK1	GeneBody
cg18034742	chr12	128311747	MIR3612	distal_enhancer
cg18440199	chr12	72271502	TRHDE	prox_enhancer	N_Shore
cg18426156	chr12	111686152	BRAP;ACAD10	promoter;promoter	Island
cg18466420	chr12	14938972	ERP27	TSS1500
cg18453884	chr12	95858560	SNRPF	TSS1500	S_Shore;N_Shore
cg18219160	chr12	120318024			S_Shore
cg18220920	chr12	114688256	TBX3	distal_enhancer	N_Shelf;S_Shelf;S_Shore
cg17130457	chr12	76020949	PHLDA1-AS1	distal_enhancer
cg16287284	chr12	101186358	SLC5A8	GeneBody
cg16205352	chr12	49294393	PRPH	TSS1500	N_Shore
cg16253870	chr12	68565392	Metazoa_SRP	distal_enhancer
cg16250856	chr12	132986542	ZNF26	exon1	Island
cg16244006	chr12	119412932	CCDC60	distal_enhancer
cg16192751	chr12	95551991	USP44	TSS1500	S_Shelf
cg16343272	chr12	56300883	CS	TSS1500	S_Shore
cg15967263	chr12	96539350	CFAP54	GeneBody
cg15914908	chr12	132435882	LOC105370092	GeneBody	S_Shelf;S_Shore;N_Shelf
cg15921535	chr12	119096328	SRRM4	GeneBody
cg16064237	chr12	132170439			S_Shore
cg16051361	chr12	71755878	RAB21	prox_enhancer	S_Shore
cg16904849	chr12	56451345	MIP	GeneBody	S_Shore
cg16844704	chr12	132592873			S_Shore;S_Shore
cg16885734	chr12	6748808	MLF2	promoter	Island;N_Shelf
cg17109042	chr12	98745609	ANKS1B	GeneBody	Island
cg17033166	chr12	51828175	FIGNL2	GeneBody
cg17020895	chr12	3314624	LOC100128253;LINC02827	GeneBody;GeneBody
cg17061004	chr12	14267930
cg17036562	chr12	71941525	TPH2	GeneBody
cg16562275	chr12	132904804			N_Shelf
cg16788865	chr12	46385018	SLC38A4-AS1	prox_enhancer	S_Shore
cg16790682	chr12	57591038	PIP4K2C	promoter	Island
cg16704476	chr12	106957133	C12orf23;TMEM263	prox_enhancer;prox_enhancer	S_Shore
cg16720847	chr12	42460327	PRICKLE1	GeneBody
cg20423745	chr12	62644640	RPL32P26	distal_enhancer
cg20481287	chr12	12071523	BCL2L14	promoter
cg20346388	chr12	48925984	FKBP11	TSS1500	S_Shore
cg20332354	chr12	91058042	KERA	promoter
cg20495009	chr12	104929966	SLC41A2	GeneBody
cg20643444	chr12	48667692	SNORA2B;SNORA2B	TSS200;TSS1500
cg20593843	chr12	11485838	LOC440084	GeneBody
cg20537521	chr12	52144649	OR7E47P	distal_enhancer
cg20531035	chr12	132451789
cg20151576	chr12	100972183	ANO4	GeneBody
cg20137586	chr12	94649776	TMCC3;LOC105369914	GeneBody;GeneBody	Island
cg20320141	chr12	57430351	R3HDM2-DT	TSS1500
cg20239081	chr12	121250019	CAMKK2	distal_enhancer
cg20168964	chr12	129848848	TMEM132D	GeneBody
cg20225745	chr12	52192065	KRT80	promoter
cg21158075	chr12	11153537	PRH1-PRR4;PRH1;PRH1-TAS2R14	GeneBody;GeneBody;GeneBody
cg21155973	chr12	72522789	TRHDE	GeneBody
cg21146957	chr12	80445216	PTPRQ	prox_enhancer
cg21359793	chr12	52814968	KRT4	prox_enhancer
cg21348709	chr12	121270851	CAMKK2	GeneBody	N_Shelf
cg21378562	chr12	65614290	MSRB3-AS1	GeneBody
cg21252529	chr12	130644690	RIMBP2	GeneBody	S_Shelf
cg20845126	chr12	26938923	FGFR1OP2	prox_enhancer	Island
cg20688651	chr12	65826974	RPSAP52	promoter	S_Shore
cg21041701	chr12	31789834	H3-5	distal_enhancer	N_Shelf
cg20891283	chr12	69359675	YEATS4	promoter	N_Shore
cg20959240	chr12	55817812	ORMDL2;SARNP	promoter;promoter	S_Shore
cg20956906	chr12	32110230	BICD1	GeneBody	S_Shelf
cg20027157	chr12	11172179	PRH1-PRR4;PRH1;PRH1-TAS2R14;SMIM10L1	TSS1500;TSS1500;TSS1500;exon1	S_Shore
cg19257402	chr12	131872443
cg19180555	chr12	5873129	ANO2	GeneBody
cg19427600	chr12	94289375	CEP83;PLXNC1	GeneBody;GeneBody
cg19451673	chr12	48004947	COL2A1	TSS1500	Island;S_Shelf;N_Shore
cg19374752	chr12	52010367	GRASP;TAMALIN	promoter;promoter	S_Shelf
cg18929894	chr12	14369895	ATF7IP	GeneBody
cg18846954	chr12	132452104
cg18845289	chr12	120686808	MLEC	promoter	Island
cg18841122	chr12	131138795	LINC01257	distal_enhancer	Island
cg18837713	chr12	76765585	ZDHHC17	prox_enhancer	S_Shore
cg18852045	chr12	43829238	TMEM117	GeneBody
cg19107511	chr12	52082433	SMIM41	GeneBody	S_Shelf
cg19132680	chr12	95056093	NR2C1	GeneBody
cg19069347	chr12	950065	RAD52	prox_enhancer	Island
cg19065106	chr12	53328393	SP7	GeneBody	S_Shelf
cg19052124	chr12	49629944	PRPF40B	GeneBody
cg19049858	chr12	53267963	ESPL1	prox_enhancer	N_Shore
cg19817767	chr12	116709360	SPRING1	distal_enhancer
cg19755459	chr12	19131994	PLEKHA5	distal_enhancer	S_Shore
cg19747195	chr12	8681539	RIMKLB;RIMKLB	TSS200;TSS1500
cg19726253	chr12	10597163	KLRA1P	GeneBody
cg19988880	chr12	119877479	CIT	promoter	S_Shore
cg20001810	chr12	52435532	KRT75	TSS1500
cg20003635	chr12	75313318	CAPS2	GeneBody
cg19530293	chr12	72032354	TPH2	GeneBody
cg19683551	chr12	131435239	LOC124903090	GeneBody	S_Shore
cg19700087	chr12	129830961	TMEM132D	GeneBody
cg12532001	chr13	50080535	DLEU2	GeneBody	N_Shore
cg12386015	chr13	110562801	RAB20	TSS1500	S_Shore
cg12781886	chr13	80341390	SPRY2	prox_enhancer	S_Shelf;Island;N_Shore
cg12619015	chr13	99504789	TM9SF2	GeneBody	S_Shelf
cg12603632	chr13	60756447
cg12267883	chr13	29850777	UBL3	promoter	Island
cg12746120	chr13	109745841
cg12697444	chr13	93187887
cg12689205	chr13	109669327	LINC00676	distal_enhancer
cg11770663	chr13	112074485	SOX1-OT	GeneBody	S_Shore
cg12175106	chr13	99606335	CLYBL	prox_enhancer
cg12127863	chr13	99600441	CLYBL	distal_enhancer
cg12242579	chr13	23451358	LINC00327	distal_enhancer
cg12232222	chr13	98173014	RNF113B	distal_enhancer	N_Shelf
cg11973330	chr13	113406004	ADPRHL1	GeneBody	S_Shelf
cg12018777	chr13	52451627	VPS36	prox_enhancer	S_Shore;N_Shelf
cg13793718	chr13	24638110			N_Shore
cg13777984	chr13	43357594	ENOX1	GeneBody
cg13822911	chr13	106376925	LINC00460	prox_enhancer
cg13818075	chr13	47816908
cg13204699	chr13	50129705	DLEU1	GeneBody	S_Shore;Island;N_Shelf
cg13186648	chr13	20563236	LOC105370103	GeneBody	N_Shelf
cg13369624	chr13	21140319	SAP18	promoter	Island
cg13096407	chr13	32311365	ZAR1L	other_regul_region	Island
cg13095768	chr13	20055946	KRR1P1	distal_enhancer
cg13445953	chr13	112353127
cg13482861	chr13	23357181	SACS	GeneBody
cg13486491	chr13	36370503	SPART	TSS1500
cg09887220	chr13	94703948	SOX21-AS1	prox_enhancer	S_Shore;N_Shore;N_Shelf
cg10588725	chr5	56279376
cg16112855	chrX	13568130	EGFL6	TSS1500	N_Shore
cg08735655	chr17	77775408	LINC01987	other_regul_region
cg15811468	chr19	14275166	CTD-2189E23.2	distal_enhancer
cg02494303	chr8	37515148	LINC01605	GeneBody
cg11138119	chr7	65927683	VKORC1L1	distal_enhancer
cg05021776	chr6	44290961	TCTE1	distal_enhancer
cg15286970	chr15	51299250	MIR7973-1	distal_enhancer
cg08376465	chr5	110752432	SLC25A46	distal_enhancer
cg15470825	chr1	92065169	LPCAT2BP	other_regul_region
cg23670702	chr14	67490892	GPHN;TMEM229B	GeneBody;GeneBody
cg03710251	chr4	102522383	NFKB1	GeneBody
cg21567844	chr18	54931290	CCDC68	other_regul_region
cg08234549	chr4	41894869
cg06166583	chr10	78817691
cg09707074	chr9	99187662
cg20271893	chr2	10297318	LOC124900530	TSS1500
cg24251534	chr12	8123330	CLEC4A	prox_enhancer
cg17146182	chr1	221165058
cg20970860	chr16	46622287	SHCBP1	prox_enhancer	S_Shore
cg16160471	chr6	13296526	LOC100130357	TSS1500
cg05548492	chr7	81691640	LOC100128317	TSS1500
cg10471688	chr9	420082	DOCK8	GeneBody
cg22455197	chr8	30873120	TEX15	other_regul_region
cg15509671	chr3	34544057	LOC102724048	exon1
cg17058782	chr8	47739233	CEBPD	prox_enhancer	S_Shore
cg24757308	chr7	31821091	SNX2P2	other_regul_region
cg20055548	chr7	134886743	CALD1	distal_enhancer
cg11459629	chr22	43907689
cg23632415	chr3	38643086	SCN5A	GeneBody
cg16639799	chr3	177438872	LINC00578	distal_enhancer
cg14069239	chr3	13539503	FBLN2	distal_enhancer
cg02825122	chr8	122684202	LINC01151	distal_enhancer
cg16708289	chr2	157498254	CYTIP	distal_enhancer
cg15696498	chr14	58944297	LINC01500	GeneBody
cg23577001	chr19	340965	MIER2	distal_enhancer	N_Shelf
cg08365816	chr5	158176829
cg01561780	chr9	98491235	GABBR2	GeneBody
cg04277890	chr7	110676972	IMMP2L	GeneBody
cg09472026	chr8	47971366	MCM4	GeneBody
cg13036220	chr1	111814090	KCND3	GeneBody
cg08393073	chr12	108241977	WSCD2	GeneBody
cg25882580	chr19	54003280	CACNG6	GeneBody
cg01555113	chr21	35103117
cg04070358	chr10	44393566	LOC107984179	GeneBody
cg13452652	chr9	121307759	GSN	distal_enhancer
cg15310652	chr20	23139716	LINC00656	distal_enhancer
cg17663328	chr16	57825401	KIFC3	GeneBody
cg07948341	chrX	136177981	FHL1	distal_enhancer
cg10871883	chr2	221426223	EPHA4	GeneBody
cg04858371	chr21	38271704	KCNJ15	TSS1500
cg23052944	chr10	70815391	SGPL1	prox_enhancer	N_Shore
cg06822513	chr8	134837849	NCRNA00250	TSS1500
cg17966052	chr4	40669272	RBM47	distal_enhancer
cg25827066	chr13	52454377	CKAP2	TSS1500	S_Shelf;N_Shore
cg08840142	chr10	22651799	PIP4K2A	GeneBody
cg12683256	chr9	83921827	KIF27	prox_enhancer	S_Shore
cg02207360	chr15	37221061	Metazoa_SRP	distal_enhancer
cg19677889	chr6	170030864	LOC105378150	GeneBody
cg00828958	chr8	134610734	ZFAT	GeneBody
cg25232065	chr2	181909957	ITPRID2;ITPRID2	TSS200;TSS1500
cg14330283	chr19	37656296	ZFP30	promoter	Island
cg20867240	chr1	59357919	FGGY	other_regul_region
cg12698846	chr3	55330686	LOC124906243	GeneBody
cg07508452	chr3	122595500	PARP15	GeneBody
cg09120054	chr16	1531305	IFT140	exon1	N_Shelf
cg10103800	chr14	74602589	LTBP2	GeneBody
cg15436480	chr1	33272612	ZNF362	distal_enhancer	N_Shelf
cg02167316	chr1	3715379	TP73-AS2	TSS1500	N_Shelf
cg16179148	chr21	42265038	ABCG1	distal_enhancer
cg12025209	chr7	11758617	THRAP3P3	distal_enhancer
cg25587594	chr12	102416249	LINC02456;IGF1	GeneBody;GeneBody
cg19254362	chr2	68878686	LOC105374792	GeneBody
cg25671025	chr2	128290515	HS6ST1	distal_enhancer
cg07832830	chr15	73908466	LOXL1-AS1	other_regul_region
cg14432857	chr3	56775609	ARHGEF3	promoter
cg22114242	chr12	109939145	GIT2	GeneBody
cg07861541	chr6	136857188	LOC124900226	TSS1500
cg14161864	chr9	90916409
cg16075928	chr1	93442439	FNBP1L	distal_enhancer
cg18420301	chr14	81324153	STON2	GeneBody
cg02425886	chr7	140026203	PARP12	GeneBody
cg12517477	chr15	98805449	MIR4714	distal_enhancer
cg03304334	chr8	10963114	XKR6	GeneBody
cg09411654	chr19	46414470	CCDC8	TSS1500	S_Shore;S_Shore
cg21457368	chr22	49812777	BRD1	GeneBody
cg18601886	chr11	65944427	TSGA10IP	prox_enhancer
cg15008519	chr14	83018492	RP11-452D21.2	other_regul_region
cg19141021	chr8	126585094	LOC105375751	GeneBody
cg05104652	chr10	35074893	CUL2	TSS1500
cg01210538	chr5	31975152	PDZD2	GeneBody
cg04721807	chr15	53115715	LINC02490	prox_enhancer
cg04912563	chr12	96392629	CDK17	GeneBody
cg01132652	chr17	32569795	MYO1D	GeneBody
cg19731427	chr5	58498410
cg20303917	chr9	128063761	NAIF1	distal_enhancer	N_Shelf
cg01315136	chr4	70637814	ENAM	exon1
cg11310189	chr14	23297567	PPP1R3E	GeneBody	N_Shelf
cg05956756	chr9	124261825	NEK6;LOC124902268;LOC613206	TSS1500;TSS1500;TSS1500	S_Shelf
cg09823813	chr11	15667203	LINC02751	GeneBody
cg17137740	chr1	227573104	ZNF678	other_regul_region
cg15570901	chr2	113877007	RP11-141B14.1	distal_enhancer
cg01114846	chr3	196072123	RNU7-18P	prox_enhancer
cg23214363	chr11	75786516	DGAT2	GeneBody
cg03577667	chr2	37000565	STRN	distal_enhancer
cg27772436	chrX	154405654	DNASE1L1	GeneBody
cg17259920	chr10	83607964	LOC105378396	GeneBody
cg12783689	chr1	4127129	EEF1DP6	promoter
cg23796523	chr14	74685812	AREL1	GeneBody
cg22114188	chr1	43954248	IPO13	distal_enhancer
cg01791461	chr7	51299979	COBL	distal_enhancer
cg23144799	chr16	66522230	TK2	GeneBody
cg25662449	chr5	178080603
cg06413031	chr11	119839723	LOC124902771	GeneBody
cg12057138	chr13	27186647
cg01907562	chr22	31676722	PISD	distal_enhancer
cg06953756	chr22	42031432	WBP2NL	distal_enhancer
cg26640226	chr7	50359665	IKZF1	exon1
cg13775170	chr2	171154306	TLK1	distal_enhancer
cg08184663	chr3	100804848	ABI3BP	GeneBody
cg17986668	chr11	78740252	TENM4	GeneBody
cg07448333	chr3	42907324	ZNF662	prox_enhancer	S_Shore
cg01307917	chr22	35575356	LOC107985590	GeneBody
cg16952287	chr9	115000450	DEC1;DELEC1	distal_enhancer;distal_enhancer
cg17498874	chr2	38233422	LOC102723739	GeneBody
cg24842619	chr1	147774296	GJA5	TSS1500
cg08337541	chr5	104190058	RN7SL255P	distal_enhancer
cg21335376	chr7	132965170	CHCHD3	GeneBody
cg24268179	chr14	93323950	BTBD7	distal_enhancer
cg26926516	chr18	10851593	PIEZO2	GeneBody
cg08407503	chr12	30689680	IPO8	promoter
cg00961904	chr20	54293669
cg24478664	chr21	25934713	APP	GeneBody
cg21274363	chr1	2630357	MMEL1	prox_enhancer	S_Shore
cg10672831	chr5	59592925	PDE4D	GeneBody
cg23641767	chr4	109574674	CCDC109B;MCUB	distal_enhancer;distal_enhancer
cg24489113	chr6	106998137	CD24	distal_enhancer
cg20421983	chr1	98914911	PLPPR5	GeneBody
cg05946684	chr12	93663888	CRADD	other_regul_region
cg26300121	chr2	187586623	TFPI	distal_enhancer
cg24547673	chr2	75614213	LOC124906026	GeneBody
cg09310776	chr2	45132845	LOC107985809	GeneBody
cg02334159	chr9	99030490	COL15A1	GeneBody
cg26261271	chr7	95550673	PDK4-AS1	distal_enhancer
cg26704517	chr4	86360972	MAPK10	prox_enhancer
cg12432517	chr13	51945709	ATP7B	GeneBody
cg07823518	chr15	67122070	SMAD3	distal_enhancer
cg03619196	chr3	188224776	LPP	distal_enhancer
cg03456813	chr17	15262994	PMP22	prox_enhancer	S_Shore;Island
cg10001455	chr5	111860045	HMGN1P14	distal_enhancer
cg00971833	chr2	232140582	DIS3L2	GeneBody
cg02458318	chr10	642773	MIR5699	prox_enhancer	S_Shelf;S_Shore
cg04876604	chr12	116962842	FBXW8	GeneBody
cg19882343	chr4	5994015	C4orf50	GeneBody
cg17913177	chr11	120879175	GRIK4;LOC101929227	GeneBody;GeneBody
cg14213188	chr2	21396044	LOC100507562	TSS1500
cg18333018	chr12	106078766	NUAK1	GeneBody
cg22670782	chr11	33655045	KIAA1549L;LOC105376617	GeneBody;GeneBody	N_Shelf
cg22729091	chr8	27471628	CHRNA2	GeneBody
cg03156826	chr10	124864267	NPM1P31	distal_enhancer
cg18635429	chr14	89620692	RN7SKP107	prox_enhancer	S_Shore
cg18164710	chr19	19512492			N_Shore
cg09162127	chr20	49483701	KCNB1	TSS1500	Island
cg02084848	chr16	69346301	TMED6	GeneBody
cg17877204	chr9	13094206
cg03212114	chr2	99652051	REV1	distal_enhancer
cg04221226	chr2	31070024	GALNT14	GeneBody
cg25242754	chr10	122213759	TACC2	distal_enhancer
cg17722212	chr12	62717518	GAPDHP44	distal_enhancer
cg10941394	chr8	99656846	VPS13B;LOC124901989	GeneBody;GeneBody
cg25476410	chr2	82657419
cg24060231	chr10	97571206	ANKRD2	prox_enhancer	S_Shore
cg22581440	chr3	149790633	ANKUB1	distal_enhancer
cg09939227	chr8	108580922
cg11270810	chr14	65605789	FUT8	GeneBody
cg18085086	chr6	159633323	LOC124901450	exon1
cg04353741	chr17	82797471	TBCD	GeneBody	N_Shelf
cg12516036	chr2	113034252	IL36B	other_regul_region
cg25350264	chr14	21071285	NDRG2	TSS1500	S_Shelf;S_Shore;N_Shore
cg09212465	chr12	74365612	LINC02882	distal_enhancer
cg23239588	chr6	163055413	PACRG-AS2	TSS1500
cg12077880	chr10	73634414	MYOZ1	GeneBody
cg14904802	chr4	114147445
cg22648750	chr9	68578143	TMEM252-DT	GeneBody
cg09179969	chr7	111732571	DOCK4	GeneBody	S_Shelf
cg19026365	chr1	204252707	PLEKHA6	GeneBody
cg19968849	chr6	21180411	CDKAL1	GeneBody
cg22308667	chr7	91784942
cg02480867	chr2	199852620	FTCDNL1	prox_enhancer	S_Shore
cg18195997	chr16	54426069
cg18771666	chr11	69931809
cg01700329	chr4	78299938	MICOS10P4	distal_enhancer
cg15070204	chr4	177405914	AGA	distal_enhancer
cg19427276	chr15	98767906	MIR4714	distal_enhancer
cg21058458	chr2	231918836	NPPC	distal_enhancer
cg22493532	chr15	80180360	FAH	GeneBody
cg04563122	chr11	115380082	CADM1	GeneBody
cg03317078	chr4	80007835	ANTXR2	GeneBody
cg19292957	chr9	128095134	SLC25A25	GeneBody
cg17153501	chr11	18337123	GTF2H1	GeneBody
cg02430348	chr11	59219949	RN7SL42P	distal_enhancer
cg20983396	chr12	51590399	SCN8A	prox_enhancer	N_Shore
cg15756420	chr5	82748826
cg11094070	chr16	67877319	EDC4	GeneBody	S_Shelf
cg12494879	chr13	37640655	POSTN	distal_enhancer
cg17246386	chr11	63001494	SLC22A8	distal_enhancer
cg08746360	chrX	106897514	CLDN2	distal_enhancer
cg08282118	chr17	40324231	RARA	exon1
cg24237115	chr1	25559157	LDLRAP1	distal_enhancer
cg12680612	chr6	44386532	CDC5L	prox_enhancer	N_Shore
cg26510684	chr15	22951840	CYFIP1	distal_enhancer
cg03366867	chr6	148745982	UST;LOC124901425	TSS1500;TSS1500	N_Shore
cg00732067	chr10	37994437	ZNF25-DT	GeneBody
cg06205476	chr1	44672594	TMEM53	distal_enhancer	N_Shore
cg04235841	chr1	94993894	LOC124904224	exon1
cg22962233	chr22	25953729	MYO18B	GeneBody
cg22230648	chr16	52495057	TOX3	other_regul_region
cg17278368	chr20	22797443	KRT18P3	distal_enhancer
cg14699939	chr11	83268364	CCDC90B	GeneBody
cg26326039	chr10	69974628	LINC02636	distal_enhancer
cg13351635	chr12	70994566
cg02704456	chr4	7679078	SORCS2	GeneBody
cg22292738	chr9	91163792	LINC02937	TSS1500	S_Shelf
cg21498905	chr8	90648676	LOC124906712	GeneBody	S_Shelf
cg18802032	chrX	71256294	ZMYM3	prox_enhancer	S_Shore
cg26219686	chrX	48795818
cg05439713	chr1	112841460	RP3-522D1.1	distal_enhancer
cg23856707	chr9	125988436
cg19738727	chr3	195175997	XXYLT1;XXYLT1	TSS200;TSS1500
cg04380260	chr3	127820845	MGLL	prox_enhancer	N_Shore
cg27404980	chr5	6473688	UBE2QL1	GeneBody
cg11643872	chr11	61165194	VPS37C	distal_enhancer	S_Shelf
cg10390047	chr16	10819563	TVP23A	TSS1500	S_Shore
cg00670714	chr3	195583274	APOD	prox_enhancer
cg08083868	chr1	23792637	LYPLA2	prox_enhancer	S_Shore
cg11745692	chr3	183009253
cg26863144	chr9	129656976	PRRX2	distal_enhancer
cg14954192	chr2	15299080	RPS26P18	distal_enhancer
cg19472310	chr11	55357758	OR4A15	distal_enhancer
cg10220488	chr7	100851864	SLC12A9	TSS1500	N_Shore
cg05308141	chr13	97115109
cg05892089	chr6	53250589	LOC124901332	GeneBody
cg14344583	chr7	102406087	MIR548O	TSS1500
cg23766117	chr3	129013075	CFAP92;EFCC1	GeneBody;GeneBody
cg09186143	chr22	27991409	TTC28-AS1	prox_enhancer
cg27016385	chr2	150137158
cg18184760	chr2	60494728	BCL11A	GeneBody
cg08387766	chr9	114392643	AKNA	prox_enhancer
cg00070185	chr9	36765144
cg25669190	chr3	187353235	RTP4	distal_enhancer
cg25298788	chr16	66344917
cg22927827	chr17	59296429	SNRPGP17	distal_enhancer
cg17564157	chr16	84888787	CRISPLD2	GeneBody
cg24035539	chr17	10187234	GAS7	distal_enhancer
cg20705306	chr20	44739277	KCNK15-AS1	prox_enhancer
cg12013404	chr17	43610304	Metazoa_SRP	distal_enhancer
cg27412269	chr9	118653941	LOC102724929	GeneBody
cg25135404	chr22	38055748	PICK1	prox_enhancer	N_Shore
cg13328940	chr4	145954445	Y_RNA	distal_enhancer
cg04328567	chr1	91578312
cg19506666	chr1	202944670	ADIPOR1	distal_enhancer
cg18950152	chr11	27040343	BBOX1	TSS1500
cg26366181	chr9	123385775	DENND1A	GeneBody
cg09306362	chr14	54699286	SAMD4A-AS1	distal_enhancer
cg26229208	chr16	78098949	WWOX	TSS1500	N_Shore
cg06271767	chr1	30840818
cg20711616	chr14	56092750
cg08692532	chr5	59157313	PDE4D	distal_enhancer
cg26106852	chr16	23605204	PALB2	GeneBody
cg07128770	chr2	38366024	ATL2	distal_enhancer
cg14014269	chr11	117263737	LOC124900313;LOC124900313	TSS200;TSS1500
cg27139381	chr14	104903433			N_Shore
cg13774813	chr4	78125755	FRAS1	GeneBody
cg05930612	chr12	110641104	TCTN1	GeneBody
cg24039352	chr2	206392303	AC017081.2;ACER2P1	other_regul_region;other_regul_region
cg22008693	chr17	42221217	STAT5B	GeneBody
cg04556895	chr5	160685061	ATP10B	exon1
cg24821348	chr1	34906673	DLGAP3	GeneBody
cg18117827	chr8	48951240
cg11480314	chr1	174874629	RABGAP1L	TSS1500
cg03062284	chr2	122236485	LOC105373592;LOC105373591	GeneBody;GeneBody
cg06142346	chr15	95746051
cg21963042	chr8	23069161	TNFRSF10B	promoter	Island
cg21757763	chr3	43523785	RPL18AP9	distal_enhancer
cg27049170	chr3	128154787	RUVBL1	TSS1500	S_Shore
cg04318864	chr10	70547386	PALD1	GeneBody
cg21593892	chr12	108686009	CORO1C	distal_enhancer
cg19703356	chr13	88651565
cg11558318	chr19	46951874	ARHGAP35	GeneBody
cg22108211	chr6	57160791	ZNF451;ZNF451-AS1	GeneBody;GeneBody
cg22574280	chr2	73892598	ACTG2	TSS1500
cg26946277	chr17	59317106	YPEL2	other_regul_region
cg03872631	chr9	131030642	LAMC3	GeneBody
cg23842298	chr1	17012462	ATP13A2	prox_enhancer	S_Shore
cg14416206	chr5	175820402	CPLX2	GeneBody
cg00191665	chr3	128759459	FTH1P4	distal_enhancer
cg03396260	chr7	37336353	RNU6-565P	distal_enhancer
cg25399676	chr22	43148580	TSPO	distal_enhancer	N_Shelf
cg15744812	chr14	63214866	RHOJ	distal_enhancer
cg15795960	chr10	130503806
cg07830128	chr22	41569200	CSDC2	distal_enhancer
cg24344000	chr1	66347084	PDE4B	distal_enhancer
cg21953299	chr20	37764792	CTNNBL1	distal_enhancer
cg20416001	chr9	134853726	LOC101448202	GeneBody
cg00249374	chr1	168709641	DPT	distal_enhancer
cg09407361	chr10	13481045	BEND7	other_regul_region
cg04953162	chr16	4051610	ADCY9;LOC124900373	GeneBody;GeneBody
cg16600010	chr5	65818372	NLN	GeneBody
cg25106332	chr2	18940408	LOC105373456	GeneBody
cg19948798	chr12	110831158
cg11817842	chrX	77962847	ATP7A	GeneBody
cg11611793	chr8	30145982	MBOAT4	TSS1500
cg09055405	chr4	93385554	GRID2	GeneBody
cg26257545	chr3	42046053	RPL7AP83	distal_enhancer
cg24106961	chr11	64769097	SF1	distal_enhancer	S_Shelf
cg12742636	chr18	51390750	LINC01630	TSS1500
cg17858351	chr3	178532662	KCNMB2	distal_enhancer
cg20878477	chr7	99031643	SMURF1;LOC101927550	GeneBody;GeneBody	N_Shelf
cg12378893	chr20	25255016	PYGB	GeneBody
cg14930297	chr12	12462127	BORCS5	GeneBody
cg13103564	chr7	100861665	SLC12A9	GeneBody
cg09125977	chr9	69432117	APBA1	GeneBody
cg10269130	chr2	131117519	PLEKHB2	GeneBody
cg27617429	chr21	35151411
cg23180713	chr2	96895992	FAM178B	distal_enhancer
cg16184048	chr4	17632607	FAM184B;MED28	GeneBody;GeneBody
cg25310189	chr3	128613207
cg01030080	chr3	44794244	KIF15	GeneBody
cg06759780	chr11	6523211	DNHD1	GeneBody
cg16427753	chr17	49584169	NXPH3	distal_enhancer
cg04146241	chr20	46256072	CDH22	GeneBody
cg03035468	chr7	16466651	SOSTDC1	TSS1500
cg27041724	chr9	20623706	MLLT3	prox_enhancer	S_Shore
cg22847367	chr2	164890832	RNA5SP111	distal_enhancer
cg12293949	chr2	217604702	DIRC3	distal_enhancer
cg01352526	chr2	66703370	LINC01797	promoter
cg06720550	chr1	92272548	GLMN	GeneBody
cg18811498	chr16	84088917	MBTPS1	GeneBody
cg12339795	chr8	81761085
cg10089105	chr8	59046955	TOX	GeneBody
cg09839152	chr9	125461021	MAPKAP1	GeneBody
cg19858756	chr5	156402422	SGCD	GeneBody
cg11289746	chr6	161240809	AGPAT4	distal_enhancer
cg16183221	chr3	141662206	LRRC78P	TSS1500	S_Shore
cg18812599	chr14	78022325
cg25580473	chr15	39302098	LOC105370777	GeneBody
cg01810643	chr1	16404106	SPATA21	GeneBody
cg08058824	chr9	131610705	RAPGEF1	GeneBody
cg05284091	chr3	38954379	SCN11A	GeneBody
cg10051614	chr19	3407725	NFIC	GeneBody	S_Shelf
cg08136688	chr5	173758824	LOC124901138	GeneBody
cg10786916	chr14	102975704	CDC42BPB	GeneBody
cg18622049	chr1	174786948	RABGAP1L	other_regul_region
cg13912404	chr8	29109962	KIF13B	GeneBody
cg06539542	chr4	146478173	SLC10A7	distal_enhancer
cg16774896	chr2	73732132	TPRKB	GeneBody
cg20168855	chr14	75405111	JDP2-AS1	other_regul_region
cg13209996	chr8	21124612
cg20342144	chr9	135934235	CAMSAP1-DT	distal_enhancer	S_Shelf
cg11940318	chr3	45139654	CDCP1	distal_enhancer
cg17925632	chr17	6328641
cg03929919	chr8	136779472	LINC02055	GeneBody
cg08977827	chr10	5261949
cg24583902	chr19	44086681	ZNF284	GeneBody
cg18211729	chr18	58164873	NEDD4L	TSS1500
cg08711859	chr5	44665561	RP11-473L15.3	distal_enhancer
cg21068078	chr18	13488505	LDLRAD4	GeneBody
cg23511216	chr8	104669282
cg12571300	chr9	32579900	NDUFB6	promoter
cg18231361	chr19	6693427	C3	distal_enhancer
cg19127126	chr14	71197182
cg26645610	chr1	18937346	IFFO2	distal_enhancer
cg18378122	chr14	95741337	LOC107984703	GeneBody
cg22420371	chr17	32117516
cg11277888	chr3	112653697	CCDC80	distal_enhancer
cg24382247	chr8	108225333	EIF3E	GeneBody
cg13305682	chr10	21373354	LINC02643	prox_enhancer
cg26044335	chr2	65700047
cg14002739	chr18	62013137
cg04635111	chr9	72281127
cg15366120	chr2	231083777	PSMD1	GeneBody
cg27076570	chr9	119210112	BRINP1	GeneBody
cg12192122	chr22	38164246	PLA2G6	GeneBody
cg00777989	chr15	49230074	RN7SL307P	promoter
cg01225508	chr3	53795773	CACNA1D	GeneBody
cg21945120	chr10	58157563
cg13782401	chr8	11361211	TDH	distal_enhancer
cg19033189	chr7	24439221	LOC107986777	GeneBody
cg00163965	chr22	23053894	GNAZ	distal_enhancer
cg15482806	chrX	73128297	NAP1L6P	TSS1500
cg05816021	chr19	39842946	FBL	distal_enhancer	N_Shelf
cg17553255	chr9	129255733	IER5L-AS1	distal_enhancer	N_Shelf
cg19070408	chr17	8724641	CCDC42	distal_enhancer
cg18705632	chr1	20234039	LINC01757	distal_enhancer
cg15920575	chr1	100048969	HIAT1;MFSD14A	distal_enhancer;distal_enhancer
cg07199561	chr12	51174320	LOC124902933;TFCP2	TSS1500;TSS1500	S_Shore
cg16032976	chr1	14516488	KAZN	distal_enhancer
cg19311102	chr3	127576899	MIR6825	prox_enhancer
cg22779717	chr19	29941195	URI1	prox_enhancer	N_Shore
cg11330134	chr16	82801691	CDH13;LOC101928446	GeneBody;GeneBody
cg20413616	chr9	123549501	DENND1A	GeneBody
cg25365217	chr10	112530864	VTI1A	GeneBody
cg06941527	chr10	132962435	LINC01167	promoter	S_Shore;N_Shelf
cg15523863	chr20	37475401	RPL7AP14	distal_enhancer
cg05139610	chr3	63349793	SYNPR	promoter
cg04889960	chr8	8461409	LINC02950	promoter
cg19138376	chr2	148603301
cg03080473	chr20	41387418
cg10184771	chr17	64025050	ICAM2	distal_enhancer
cg17225059	chr15	71657116	THSD4	GeneBody
cg22219076	chr22	48475034	LOC124905142	GeneBody
cg23431997	chr7	23086216	KLHL7-DT	distal_enhancer
cg24643649	chr9	95480658	PTCH1	GeneBody
cg24277926	chr12	125229023	TMEM132B	distal_enhancer
cg16210758	chr2	197369871	NPM1P46	distal_enhancer
cg10979467	chr20	32345059
cg23720947	chr19	5967152	RANBP3	distal_enhancer
cg11285684	chr14	56592421	TMEM260	GeneBody
cg11199901	chr2	28449328	LOC102723530	GeneBody
cg19809645	chr2	30808385	CAPN13	TSS1500
cg01411094	chr12	124568011	NCOR2	TSS1500	S_Shore
cg13122060	chr5	134042223	VDAC1	GeneBody
cg15788756	chr10	101273408	LINC02681	other_regul_region
cg07437046	chr4	181438121
cg21585980	chr5	151454297	SLC36A1	distal_enhancer
cg26538624	chr1	202268280	LGR6	distal_enhancer
cg14099090	chr3	141663192	LRRC78P;LRRC78P	TSS200;TSS1500	S_Shelf
cg18236321	chr8	141627562
cg16170164	chr5	73213529	LOC124901002	TSS1500	N_Shelf
cg01562095	chr3	161324922
cg04055562	chr17	15510524	PPIAP53	distal_enhancer
cg06529371	chr8	38550852	LOC124901935	GeneBody
cg21169001	chr4	8040935	ABLIM2	GeneBody
cg15338368	chr6	65838702	ADH5P4	other_regul_region
cg07267264	chr6	1626606	FOXC1	distal_enhancer	S_Shore
cg01194044	chr11	47464635	RAPSN	distal_enhancer
cg04529781	chr1	88877194	GTF2B	distal_enhancer
cg09170513	chr22	44672061	PRR5	distal_enhancer	S_Shelf
cg05991926	chr2	41932473	LINC01914	prox_enhancer
cg07807697	chr9	72791276	RPS27AP15	distal_enhancer
cg12310843	chr19	17441673	TMEM221	GeneBody
cg04651076	chr1	235339990	GGPS1	GeneBody
cg07832591	chr13	27808794
cg08671944	chr1	160262872	DCAF8	prox_enhancer	S_Shore
cg24863476	chr18	68841019	CCDC102B	distal_enhancer
cg08585214	chr20	53126270	TSHZ2	GeneBody
cg00151424	chr5	148732952
cg17460778	chr8	58652634	NSMAF	distal_enhancer
cg11854372	chr9	130196931	NCS1	distal_enhancer
cg19230445	chr9	19551344	MAP1LC3BP1	distal_enhancer
cg08117257	chr4	111855222	LINC02945;LOC105377369	GeneBody;GeneBody
cg21697681	chr11	122764632	UBASH3B	GeneBody
cg03368481	chr2	75787353
cg07704533	chr1	200276530
cg20576155	chr22	48799812
cg06591809	chr1	180603358
cg19003977	chr19	5467253
cg17027559	chr12	56646695	ATP5F1B	TSS1500	S_Shore
cg01230029	chr13	101640498	ITGBL1	GeneBody
cg15277489	chr2	165794773	GALNT3;GALNT3	TSS200;TSS1500	S_Shore
cg08225418	chr7	88046970	ADAM22	distal_enhancer
cg11629481	chr7	64313920	ZNF736	promoter
cg24320018	chr10	67905502	SIRT1	GeneBody
cg04661773	chr8	48083962
cg26372979	chr12	66107672	LLPH	distal_enhancer
cg13712466	chr14	91339040	CCDC88C	GeneBody
cg11470848	chr19	49478827	FLT3LG	distal_enhancer
cg18169877	chr9	127802281	FPGS	prox_enhancer	N_Shore
cg06540372	chr10	8058214	GATA3	GeneBody	S_Shore;N_Shore
cg26154992	chr5	134949186	CATSPER3	distal_enhancer
cg08313853	chr4	83034071	COPS4	TSS1500
cg10110332	chr12	113149482	CFAP73;CCDC42B	prox_enhancer;prox_enhancer	N_Shelf
cg02909068	chr2	71069339	NAGK	GeneBody	S_Shore
cg06864863	chr6	135114026
cg11988872	chr21	43929966	AGPAT3	distal_enhancer
cg05059891	chr1	30816560
cg21344472	chr14	64548924	PPP1R36	TSS1500	N_Shore
cg06929174	chr6	148570500	SNRPEP6	distal_enhancer
cg20091420	chr15	20348711
cg23233532	chr9	14308067	NFIB	distal_enhancer
cg08123882	chr10	71547929	CDH23	GeneBody
cg16271173	chr5	58094135
cg26421633	chr1	225498981	ENAH	GeneBody
cg22302446	chr4	124322402
cg21837920	chr6	135271097
cg21890813	chrX	47206356	INE1	prox_enhancer
cg01053465	chr6	136487914	NDUFS5P1	distal_enhancer
cg23193363	chr7	19145766	FERD3L	TSS1500	S_Shore;S_Shore
cg20618569	chr14	61559908	LINC03033	distal_enhancer
cg18672759	chr2	19346943	MIR4757	TSS1500	N_Shore
cg21564952	chr2	23447173	KLHL29	distal_enhancer
cg27636881	chr7	46440526	AC004869.3	distal_enhancer
cg14289658	chr1	26921327	NUDC	TSS1500	N_Shore
cg06316069	chr1	160951756	ITLN2	GeneBody
cg14352971	chr7	22201460	RAPGEF5	distal_enhancer
cg04024218	chr10	34714429	PARD3	GeneBody
cg14684318	chr3	184180229	AP2M1	GeneBody
cg07730827	chr6	136934472
cg03003297	chr17	13322000	LINC02093	distal_enhancer
cg21401929	chr15	100892141	ALDH1A3	GeneBody
cg21949680	chr8	10432774
cg09261143	chr8	28119121	ELP3	distal_enhancer
cg24425613	chr6	14877927	LOC105374945	GeneBody
cg20233387	chr1	74964585
cg07601456	chr21	44861965	PTTG1IP	prox_enhancer
cg04522078	chr3	9809733	TTLL3	prox_enhancer	N_Shore
cg03500317	chr17	49407548	PHB1	GeneBody
cg07516147	chr11	32448606	WT1-AS	GeneBody
cg03038016	chr12	128670517	TMEM132C	GeneBody
cg25756440	chr6	151228779	LOC102723831	TSS1500
cg15454250	chr9	27155013	RNA5SP280	distal_enhancer
cg09231529	chr20	54469402	DOK5	distal_enhancer
cg24415012	chr3	12170310	MTCO1P5	distal_enhancer
cg24811886	chr5	173822405
cg04961278	chr10	72026735	LOC124902448	TSS1500
cg18833922	chr3	51696190	TEX264	GeneBody
cg26551003	chr1	3441639	ARHGEF16	distal_enhancer
cg16147202	chr2	130754737	AMER3	prox_enhancer	N_Shore
cg26631131	chr19	44737334
cg18616337	chr10	128956301
cg07150906	chr2	48544826	STON1-GTF2A1L;STON1	GeneBody;GeneBody
cg12272254	chr12	131471526	LOC101929974	GeneBody
cg13443171	chr2	232649323	EFHD1	GeneBody
cg15145453	chr4	98199402	STPG2	distal_enhancer
cg17021222	chr8	142971886			N_Shelf
cg20534122	chr3	152253815	MBNL1	distal_enhancer
cg05652126	chr15	65902733	RAB11A	distal_enhancer
cg22346868	chr5	2836266
cg14735508	chr2	155372765	LOC105373699	GeneBody
cg24708284	chr19	10071053	C3P1	GeneBody
cg22850168	chr13	98727076	SLC15A1	GeneBody
cg26416566	chr14	61738210	HIF1A;HIF1A-AS3	GeneBody;GeneBody
cg26592283	chr3	10224639	TATDN2	other_regul_region
cg14608409	chr14	94971934	LINC02279	distal_enhancer
cg18565856	chr17	17940724	TOM1L2	distal_enhancer
cg08522167	chr5	123950355	HMGB1P29	distal_enhancer
cg16705095	chr1	38690986	HSPA5P1	distal_enhancer
cg25472576	chr18	12406306			N_Shore
cg08849829	chr12	54985100	TESPA1	prox_enhancer
cg13892330	chr22	24243044	GGT5	GeneBody
cg02513370	chr8	115452201	TRPS1-AS1	distal_enhancer
cg22308167	chr17	20794738
cg19767838	chr18	70127512	RTTN	distal_enhancer
cg26416168	chr2	71707304	LOC124907827	GeneBody
cg12961870	chr18	63234686	BCL2	GeneBody
cg13514532	chr4	41143074	RNU6-1195P	distal_enhancer
cg16213881	chr7	137670946	RPL6P19	distal_enhancer
cg23424311	chr2	133951846	LOC105373627	GeneBody
cg08338766	chr14	70006781	SLC8A3	distal_enhancer
cg24373427	chr10	48439758	ARHGAP22	GeneBody
cg25318860	chr20	62283090	ADRM1	distal_enhancer	N_Shelf
cg03456197	chr7	80099119	RPL10P11	other_regul_region
cg15610189	chr5	2432333
cg25119785	chr20	2650892	LOC105372505	GeneBody	N_Shore
cg15063808	chr1	205936072	SLC26A9	prox_enhancer
cg02094807	chr2	31313008
cg16668826	chr17	12545674
cg23098512	chr2	65790576	LINC02934	GeneBody
cg23389978	chr20	62149610	SS18L1	GeneBody
cg08182937	chr3	139343114	MRPS22	TSS1500	N_Shore
cg24887737	chr16	19554516	VPS35L;C16orf62	prox_enhancer;prox_enhancer	N_Shore
cg26578323	chr15	77267164	PEAK1	GeneBody
cg16571360	chr4	41303403
cg03334443	chr11	74199531	PPME1	GeneBody
cg19405935	chr3	57470605	LOC124906353	TSS1500
cg02920224	chr6	44222538	SLC29A1	prox_enhancer	S_Shelf;N_Shore
cg16042546	chr3	39214036	DSTNP4	GeneBody
cg23547721	chr1	245995466	SMYD3	GeneBody
cg18696790	chr10	17353940	ST8SIA6-AS1	distal_enhancer
cg24420077	chr15	58705532	ADAM10	GeneBody
cg09048510	chr16	86645848
cg19035815	chr6	121614680
cg09063989	chr4	115537488	RPF2P2	distal_enhancer
cg03551796	chr6	85636017	SYNCRIP	GeneBody
cg15789759	chr20	44701504
cg19343912	chr19	6378656	PSPN	prox_enhancer
cg01618633	chr4	129861270	LINC02465	GeneBody
cg01975921	chr7	158634628	NCAPG2	GeneBody
cg20267559	chr3	71723788	EIF4E3	prox_enhancer	N_Shore
cg01535538	chr10	97451507	ZDHHC16	GeneBody
cg20617995	chr17	39104003	PLXDC1	GeneBody
cg07491953	chr6	136148915	PDE7B-AS1	distal_enhancer
cg03468524	chr1	231776041	TSNAX-DISC1;DISC1	GeneBody;GeneBody
cg23396726	chr3	138873898
cg11399150	chr5	154465116
cg20953277	chr10	127150505	DOCK1;INSYN2A	GeneBody;GeneBody
cg04516539	chr20	51496316	MIR3194	distal_enhancer	S_Shelf
cg18618260	chr8	2032947
cg11107256	chr10	122326823	BTBD16	GeneBody
cg24929693	chr10	126071867	ADAM12	TSS1500
cg06944669	chr18	21858387	MIB1	GeneBody
cg05200186	chr7	141593323	AGK	distal_enhancer
cg24744860	chr10	11613123	USP6NL	prox_enhancer	S_Shore
cg03483727	chr15	33195480	FMN1	prox_enhancer	S_Shore
cg09063485	chr15	69278426
cg06040270	chr19	19439274	GATAD2A	GeneBody
cg04207577	chr2	171150197	TLK1	distal_enhancer
cg04514263	chr18	48794996	CTIF;LOC105372106	GeneBody;GeneBody
cg09952264	chr6	109705746	FIG4	GeneBody
cg24618945	chr20	24467710	SYNDIG1	prox_enhancer	N_Shore
cg00033066	chr6	83737581
cg15447460	chr10	98035437
cg07355897	chr19	1397781	GAMT	GeneBody	N_Shore;N_Shelf
cg25827838	chr8	140755162	PTK2	GeneBody
cg07465458	chr3	39202335	XIRP1	distal_enhancer
cg26742654	chr1	53392486	LINC02812	distal_enhancer
cg18406055	chr8	116802999	UTP23	distal_enhancer
cg09533740	chr1	6291356	GPR153	distal_enhancer
cg09929288	chr2	23651466	KLHL29	GeneBody
cg20145825	chr20	11867891	LINC00687	GeneBody
cg21964478	chr3	149950830	RNF13	GeneBody
cg13654833	chr9	77447405	GNA14-AS1;GNA14	TSS1500;exon1
cg20161677	chr4	146933935	LOC105377473;LOC105377473	TSS200;TSS1500
cg14144164	chr1	155142693			S_Shore
cg10217749	chr22	42903033	PACSIN2	distal_enhancer
cg23846344	chr6	122788842	SMPDL3A	promoter	N_Shore
cg20638879	chr3	23160011	RPL24P7	distal_enhancer
cg06562969	chr13	42993017	EPSTI1	TSS1500	S_Shore
cg25702605	chr14	105988246	IGHV1-2	prox_enhancer
cg02258198	chr10	129743597	MGMT	GeneBody
cg22599985	chr12	51026755	SLC11A2	TSS1500	S_Shore
cg10490370	chr3	69052563	TMF1	TSS1500	S_Shore
cg20455232	chr1	54291777	SSBP3	GeneBody
cg23018960	chr21	44082876	PWP2	distal_enhancer
cg05002065	chr15	57352915	CGNL1	distal_enhancer
cg10414525	chr2	18750666	LOC105373456	GeneBody
cg08112541	chr2	101619631
cg00023301	chr19	22554492
cg12702372	chr3	122646376	EIF4BP8	distal_enhancer
cg13853721	chr20	39563602
cg16687238	chr10	50624185	SGMS1-AS1;SGMS1	TSS1500;TSS1500	Island
cg16238252	chr1	64113083	ROR1-AS1	TSS1500
cg07776019	chr10	87657640	PAPSS2	distal_enhancer	N_Shore
cg20319147	chr22	36777512	IFT27	TSS1500	S_Shore
cg17203951	chr12	4143245
cg09477782	chr6	40999576	LOC101929555	GeneBody
cg08158535	chr5	61642930	LINC03122	GeneBody
cg03199100	chr22	38935085	CTA-150C2.13	distal_enhancer
cg26856083	chr16	56781360	NUP93	TSS1500
cg26412266	chr14	105910396	IGHD6-6	promoter
cg13338240	chr11	65317108	CDC42EP2	promoter	S_Shore
cg18011683	chr7	155399883	LINC03010	GeneBody
cg06155779	chr1	111789404	DDX20	distal_enhancer
cg03040432	chr20	25379225	ABHD12	GeneBody
cg16741876	chr3	178690833	KCNMB2	other_regul_region
cg00813290	chr2	104510673	LINC01103;LINC01103	TSS200;TSS1500
cg12633470	chr8	61076963	CLVS1	GeneBody
cg17713358	chr6	168105993	FRMD1	distal_enhancer	S_Shelf
cg17709718	chr20	23351829	NXT1-AS1	prox_enhancer	S_Shore
cg13940512	chr9	25703974	TUSC1	distal_enhancer
cg27392204	chrX	149628601	TMEM185A	distal_enhancer	N_Shelf
cg04443572	chr14	50041234	LINC01588;C14orf182	promoter;promoter
cg06498385	chr4	141325057	LINC02432	other_regul_region
cg11363022	chr17	49886395
cg06374862	chr9	136823895	RABL6	GeneBody	S_Shore
cg25928657	chr8	126589211	LOC105375751	GeneBody
cg23363989	chr2	10771433	ATP6V1C2;LOC105373428	GeneBody;GeneBody
cg03213204	chr1	248595148	OR2T10	GeneBody
cg12131392	chr11	12542131
cg01094938	chr15	75775538	GOLGA6EP;RP11-24M17.5	promoter;promoter
cg00695448	chr1	81237751	RN7SKP247	distal_enhancer
cg21943671	chr2	209723389	MAP2	GeneBody
cg16313113	chr15	41835003	PLA2G4B	distal_enhancer
cg06501964	chr11	13298216	ARNTL;BMAL1	distal_enhancer;distal_enhancer
cg26238234	chr1	18561064
cg05602921	chr8	124450390	TRMT12	prox_enhancer
cg11010630	chr19	46451807
cg27123686	chr1	111961244	KCND3	distal_enhancer
cg03944130	chr19	39356987	SAMD4B	GeneBody
cg11150130	chr9	1620492
cg22859838	chr10	97407622	RRP12	distal_enhancer
cg17558655	chr8	58765132	RNU4-50P	distal_enhancer
cg11494288	chr20	48724610	PREX1	GeneBody
cg06599162	chr11	126053413	CDON	distal_enhancer
cg16671801	chr7	43294283	HECW1	GeneBody
cg23462009	chr1	51263570	RNF11	GeneBody
cg05968833	chr2	86038928	POLR1A	distal_enhancer
cg13022312	chr16	79381777	RNA5SP431	distal_enhancer
cg08797163	chr12	14803936	C12orf60	prox_enhancer	S_Shore
cg07951118	chr1	234724406	LINC01132	prox_enhancer
cg16115388	chr20	11274355	LOC339593	TSS1500
cg20069451	chr17	7403409	TMEM256;TMEM256-PLSCR3	prox_enhancer;prox_enhancer	N_Shore
cg18804625	chr13	60431021	TDRD3;LOC124903178	GeneBody;GeneBody
cg17926732	chr19	2203615	DOT1L	GeneBody	S_Shelf;S_Shelf
cg06273370	chr10	126857506	DOCK1	other_regul_region
cg13520102	chr15	87672593	LOC102724465	GeneBody
cg00774023	chr4	122701324	BBS12	GeneBody
cg19801817	chr22	38240277	RN7SL704P	distal_enhancer
cg18358007	chr17	31594141
cg11569235	chr5	95554109	ARSK;SKIC3	TSS1500;exon1	N_Shore
cg08167054	chr10	37525590	TACC1P1	other_regul_region
cg24549055	chr19	41479838	PCAT19	prox_enhancer
cg20200651	chr16	85062445	KIAA0513	TSS1500
cg26813744	chr11	128706214	SENCR	distal_enhancer
cg00777713	chr10	20617600	MIR4675	distal_enhancer
cg26789284	chr18	42614839	LINC00907	GeneBody
cg10291585	chr2	37552060
cg13402010	chr2	70993106	TEX261	GeneBody	N_Shore
cg16421850	chr20	6094505	FERMT1	GeneBody
cg15423066	chr1	162367240	NOS1AP	GeneBody	Island
cg05760004	chr19	39071013	ACP7;PAPL	distal_enhancer;distal_enhancer
cg06934688	chr2	218970	SH3YL1	GeneBody
cg23573580	chr6	169165284	LINC01615	distal_enhancer	N_Shore
cg21905623	chr1	156265354	SMG5	GeneBody
cg24169011	chr12	133079807	ZNF140	prox_enhancer	N_Shore
cg01917514	chr10	118308962	FAM204A	GeneBody
cg13527218	chr2	232519891	PRSS56	prox_enhancer	N_Shelf
cg23427088	chr22	23107798	Metazoa_SRP	distal_enhancer
cg13904545	chr7	72476871	CALN1	other_regul_region
cg15929977	chr13	20396052	MIR4499	distal_enhancer	S_Shelf;S_Shore
cg05841360	chr2	173022210	RAPGEF4	GeneBody
cg24040921	chr12	5154393	LOC105369617	GeneBody
cg15542570	chr6	150253255	RNU4-7P	distal_enhancer
cg25410794	chr3	122254180	CASR	GeneBody
cg17758663	chr11	72103975	LAMTOR1	TSS1500	S_Shore
cg08522384	chr5	132176649
cg27584567	chr8	28085686	NUGGC	prox_enhancer
cg19297405	chr14	24280939	NOP9	GeneBody
cg23843494	chr15	31025990	LOC105370752;LOC105370752	TSS200;TSS1500	N_Shore
cg16971220	chr11	119168143	NLRX1	promoter	N_Shore
cg00704422	chr1	216530564	ESRRG	GeneBody
cg19889656	chr14	94684951
cg21144274	chr7	90456332
cg17444299	chr3	113158199	NEPRO-AS1	prox_enhancer
cg25532696	chr15	68277098	FEM1B	TSS1500	N_Shore
cg20804799	chr11	122136545	MIR100HG	GeneBody
cg11003199	chr2	54663389	SPTBN1	GeneBody
cg16785283	chrX	68018788
cg15408940	chr4	183443975	CDKN2AIP	prox_enhancer	N_Shore
cg25735816	chr8	123026979	DERL1	TSS1500
cg04962763	chr1	28893557	EPB41	prox_enhancer
cg13167828	chr2	212005264	ERBB4	other_regul_region
cg08809622	chr15	37125200
cg02104976	chr17	49708777	SLC35B1	TSS1500
cg05465448	chr11	55819268	OR5D18	TSS1500
cg24590998	chr1	239164602
cg00604115	chr15	100116009	ADAMTS17	GeneBody
cg02062374	chr9	37340563	ZCCHC7	GeneBody
cg20380201	chr21	33047484	LINC00945	other_regul_region
cg02057621	chr10	71135231	UNC5B	distal_enhancer
cg06389392	chr4	25769785	SEL1L3	GeneBody
cg04908907	chr7	81971859	CACNA2D1	GeneBody
cg21669807	chr6	161359500	PRKN	GeneBody
cg09549078	chr7	55247998	ELDR	GeneBody
cg18035979	chr5	82279380	RPS23;ATP6AP1L	TSS1500;exon1	S_Shore
cg05677788	chr3	66485423	LRIG1	distal_enhancer
cg20748537	chr22	19918439	TXNRD2	distal_enhancer
cg05684192	chr22	48796888	MIR4535	distal_enhancer
cg24651131	chr15	62278252
cg04046083	chr16	48106152	ABCC12	distal_enhancer
cg16183949	chr5	62327909	KIF2A	distal_enhancer
cg12455053	chr2	196409551	RN7SL820P	distal_enhancer
cg01472839	chr11	106092320	AASDHPPT	GeneBody
cg12161382	chr16	25097774
cg27260616	chr3	123523071	PTPLB;HACD2	distal_enhancer;distal_enhancer
cg12737766	chr6	5876266	LOC124901252	exon1
cg27449556	chr18	10122234
cg17684706	chr3	36902752	TRANK1	GeneBody
cg13716506	chr15	90861437	RN7SL363P	distal_enhancer
cg10806495	chr6	148181255
cg26731068	chr11	71563307
cg07879351	chr13	36418040	CCNA1	distal_enhancer
cg23622402	chr7	44311648	CAMK2B	distal_enhancer	S_Shore
cg24541641	chr1	218523867	LINC02869	GeneBody
cg01714588	chr1	203220132	CHIT1	distal_enhancer
cg26734421	chr5	36637255	SLC1A3	GeneBody
cg19369993	chr17	76244315	RNF157	distal_enhancer	S_Shelf
cg25942539	chr13	88887285	GRPEL2P1	promoter
cg15723802	chr2	207952090	RNU6-360P	distal_enhancer
cg09291387	chr17	66640285	PRKCA	GeneBody
cg27037302	chr2	233671296	UGT1A9	TSS1500
cg21859425	chr21	17511866	CXADR	prox_enhancer	N_Shore
cg17345930	chr11	66569302	CTSF	TSS1500	S_Shore
cg25295953	chr7	54785587	SEC61G	distal_enhancer
cg27304042	chr15	63382090	CA12	promoter	S_Shore
cg14613064	chr3	133837347	RAB6B	GeneBody
cg17362019	chr8	71703141
cg20052268	chr19	1752161	ONECUT3	prox_enhancer	S_Shelf;N_Shore
cg04839434	chr17	48864606	CALCOCO2	GeneBody
cg20089535	chr2	95352446	KCNIP3	GeneBody
cg02800630	chr4	113222666	ANK2	GeneBody
cg05002598	chr22	29817172	ASCC2	distal_enhancer
cg04429719	chr5	137743659
cg16311881	chr15	95846308	RNU2-3P	distal_enhancer
cg16010808	chr12	26126768	SSPN	GeneBody	S_Shelf;Island
cg18031821	chr12	106301818	TCP11L2	prox_enhancer	N_Shore
cg14466720	chr3	151580721	MIR5186	distal_enhancer
cg02622825	chr20	35886968	PHF20	GeneBody
cg13519653	chr22	43533627	EFCAB6;EFCAB6-AS1	GeneBody;GeneBody
cg26447279	chr7	70580083	AUTS2	distal_enhancer
cg25483348	chr8	37600917	RP11-150O12.3	prox_enhancer
cg24527858	chr13	102845368	ERCC5	prox_enhancer	N_Shore
cg17457219	chr3	64023646	PSMD6	promoter	S_Shore
cg10089338	chr3	120072951	GSK3B	GeneBody
cg25862298	chr7	141786387	TAS2R6P	other_regul_region
cg13249996	chr10	35352601	CCNY	GeneBody
cg13325542	chr8	139345137
cg21494160	chr18	7987143	PTPRM	GeneBody
cg02731032	chr8	40153827	TCIM	prox_enhancer
cg14246949	chr17	76179883	ATP5MGP6	distal_enhancer
cg02126169	chr2	138209224	RPL15P5	distal_enhancer
cg06724812	chr11	13126569
cg00936756	chr19	34461181	UBA2	GeneBody
cg21914278	chr7	35792642	SEPTIN7-DT	distal_enhancer
cg02250448	chr7	39013737	POU6F2-AS2	promoter
cg17862993	chr5	20109399	CDH18	GeneBody
cg07626798	chr9	93642979	PHF2	GeneBody
cg08358793	chr8	23175269	TNFRSF10D	distal_enhancer
cg27225224	chr5	134184462	SKP1	distal_enhancer
cg19606872	chr8	119504681
cg20900333	chr9	88271227	RPSAP49	distal_enhancer
cg14911084	chr14	94454128	SERPINA11	TSS1500
cg27401565	chr3	49618638	BSN-AS1	other_regul_region
cg04897744	chr21	43731421	PDXK	GeneBody	S_Shelf
cg12680007	chr18	51284893
cg10858128	chr21	14945306
cg04765589	chr18	63882908	SERPINB2	distal_enhancer
cg06617936	chr8	6939030	DEFA4	TSS1500
cg17414971	chr16	28985720	LAT	prox_enhancer
cg15600988	chr5	131595456	RAPGEF6	distal_enhancer
cg25571631	chr20	45019924	Y_RNA	distal_enhancer
cg11914555	chr8	133510402	ST3GAL1	GeneBody
cg02974368	chr1	96375169	LINC01787	TSS1500
cg14711356	chr8	43410301
cg06272282	chr1	37860393	INPP5B-AS1	prox_enhancer	S_Shore
cg26502215	chr6	17730726
cg06996186	chr18	69658664	DOK6	GeneBody
cg01263577	chr22	18120976	TUBA8	distal_enhancer
cg08624119	chr15	94238953	MCTP2	GeneBody
cg17406470	chr9	16516407	BNC2	GeneBody
cg25130329	chr9	68721902	PIP5K1B	distal_enhancer
cg05496248	chr10	119516591	RGS10	distal_enhancer
cg13391252	chr5	158176739
cg18337216	chr20	57364331	RAE1	GeneBody
cg25161466	chr22	37408746	ELFN2	other_regul_region
cg04283766	chr2	129275195	LINC01854	prox_enhancer
cg20423384	chr4	25788269	SEL1L3	GeneBody
cg05238929	chr16	27647187	KATNIP	GeneBody
cg00870592	chr17	19615029	SLC47A1P2	prox_enhancer
cg07156029	chr10	113720764	CASP7	GeneBody
cg21357383	chr6	110773537	CDK19	other_regul_region
cg11841964	chr5	111978422	NREP	TSS1500
cg10871182	chr13	41385695
cg22882216	chr14	23938170
cg20719116	chr6	130029415	L3MBTL3	distal_enhancer
cg10521449	chr6	134875563	MEMO1P2	other_regul_region
cg04259408	chr17	15273629	PMP22	prox_enhancer
cg20463817	chr9	80361074	LOC105376103	GeneBody
cg06767567	chr9	87999684
cg23588849	chr16	53692113	RPGRIP1L	GeneBody
cg14414759	chr20	61308338	CDH4	GeneBody
cg05961685	chr3	30082100	RBMS3-AS1	distal_enhancer
cg04553688	chr11	14270298	SPON1-AS1	distal_enhancer
cg10323257	chr3	12437742	TSEN2	distal_enhancer
cg16962202	chr1	23419477	TCEA3	prox_enhancer
cg01710647	chr1	10862936	HSPE1P24	distal_enhancer	N_Shelf
cg08409615	chr4	5460408	RN7SKP275	other_regul_region
cg15408771	chr14	67582079	GPHN;PLEKHH1	GeneBody;GeneBody
cg15895685	chr18	74078788	FBXO15	GeneBody
cg20930226	chr16	19295612	CLEC19A	distal_enhancer
cg12157196	chr8	9368991	LOC105379231	GeneBody
cg09608390	chr17	1100675	Metazoa_SRP	prox_enhancer
cg00245986	chr8	1487707	DLGAP2	distal_enhancer
cg25835311	chr6	157325275	TMEM242-DT	prox_enhancer	S_Shore
cg10738280	chr5	36459768	RNA5SP181	distal_enhancer
cg06693985	chr1	20323929	VWA5B1	GeneBody
cg18038465	chr20	49102816
cg24862300	chr16	52433348
cg05572048	chr14	68715074
cg13877894	chr10	58364367	UBE2D1	GeneBody
cg02167804	chr1	178192666	RASAL2	GeneBody
cg16114164	chr2	144703712	TEX41	GeneBody
cg00255350	chr15	101131952	LOC105371026	GeneBody
cg08478359	chr1	207620336	CR1-AS1	distal_enhancer
cg19456400	chr4	81791573	MTCYBP44	distal_enhancer
cg02533272	chr5	97099198	LIX1-AS1	distal_enhancer
cg11945801	chr11	66678706	RBM4B	prox_enhancer	S_Shore
cg24459371	chr10	69684694	LINC02651	exon1
cg13817188	chr16	71585450	TAT	distal_enhancer
cg07168079	chr2	231785673	COPS7B	prox_enhancer	S_Shelf;N_Shore
cg24982352	chr15	83399026
cg25780077	chrX	15491737	PIR-FIGF	TSS1500	N_Shore
cg21693060	chr1	218031361	LOC105372922	GeneBody
cg11407290	chr19	38930342	MRPS12	TSS1500	N_Shore
cg04464110	chr2	39696379	TMEM178A	distal_enhancer
cg25855721	chr8	54633017	RP1	other_regul_region
cg27590449	chr4	122899950	NUDT6	distal_enhancer
cg11931078	chr18	37250140	CELF4	GeneBody	N_Shelf
cg12810059	chr3	164479306	LOC105374191	GeneBody
cg17070234	chr2	50004831	NRXN1	distal_enhancer
cg17690716	chrX	108139881	ATG4A	GeneBody
cg14971219	chr16	69702082	NFAT5	GeneBody
cg16549603	chr12	89775890	LOC107984543	GeneBody
cg02380180	chr18	23837800	LAMA3	distal_enhancer
cg26949128	chr21	31725647	SCAF4	distal_enhancer
cg07365370	chr16	14650929	RNU7-125P	distal_enhancer
cg01121441	chr16	307750	AXIN1	GeneBody	S_Shelf
cg20009408	chr3	16828656
cg01395538	chr1	23958304	PNRC2	prox_enhancer	N_Shore
cg03107450	chr2	20074106	LAPTM4A-DT	distal_enhancer
cg25484698	chr22	18163983	USP18	other_regul_region
cg22463921	chr13	40065032	LINC00332	distal_enhancer
cg13445748	chr17	59688094	PTRH2	distal_enhancer
cg07398622	chr6	27505721
cg26496902	chr10	44910922	TMEM72	TSS1500
cg00988785	chr5	122498119	MGC32805	distal_enhancer
cg03752609	chr10	21634386	MLLT10	GeneBody
cg21054054	chr3	165071910	SI	distal_enhancer
cg01384254	chr6	169163250	LINC01615	prox_enhancer	N_Shelf
cg02954170	chr13	25014655	LSP1P1	distal_enhancer	N_Shelf
cg23110898	chr2	190381102	MFSD6	distal_enhancer
cg23859167	chr12	7019431	LPCAT3	prox_enhancer	S_Shore
cg00185804	chr8	23050225	TNFRSF10B-AS1	distal_enhancer
cg14748302	chr1	9750340	CLSTN1	GeneBody
cg02759144	chr5	38921908	OSMR	other_regul_region
cg03060903	chr19	44309743	ZNF235	distal_enhancer
cg18834421	chr22	30881259	OSBP2	prox_enhancer
cg19111801	chr15	51310277	MIR7973-1	distal_enhancer
cg08801804	chr1	244113888	LOC105373261	GeneBody
cg03509021	chrX	110001308	TMEM164	prox_enhancer	N_Shore
cg08984982	chr9	126557861	RP11-205K6.2	other_regul_region
cg18365864	chr3	18419439	SATB1	prox_enhancer
cg15743181	chr3	8575566	AC034187.2	distal_enhancer
cg25984203	chr4	138822938	LOC105377448	GeneBody
cg12297145	chr7	22698780
cg11232362	chr2	64820253
cg12491701	chr7	158690360	NCAPG2	GeneBody
cg25058894	chr7	129460318	STRIP2	GeneBody
cg26315503	chr4	53496288	LNX1-AS1	distal_enhancer
cg22807154	chr3	8656447	SSUH2	distal_enhancer
cg17772438	chr1	84279079
cg12860794	chr9	33448228	AQP3	TSS1500	S_Shore
cg14618360	chr13	95296884	ABCC4	GeneBody
cg26789351	chr9	128983489	NUP188	GeneBody
cg16561594	chr5	172320113
cg07229648	chr6	24125365	NRSN1	TSS1500	N_Shore
cg10968694	chr14	96987277
cg21055178	chr9	137487391	PNPLA7	GeneBody
cg18650027	chr22	40398896	SGSM3-AS1	distal_enhancer
cg06587884	chr15	59227759	MYO1E	GeneBody
cg07345035	chr8	102872888	MAILR	distal_enhancer
cg05462285	chr11	9172555	DENND5A	GeneBody
cg20022233	chr16	46731051	MYLK3	distal_enhancer
cg08290334	chr5	155529467
cg25902816	chr1	99264037	PLPPR4	TSS1500	N_Shore
cg04670625	chr14	58894147	LINC01500	distal_enhancer
cg16243509	chr17	66314623	PRKCA	distal_enhancer
cg04225326	chr14	93857750
cg04486924	chr14	91330802	CCDC88C	GeneBody
cg26851745	chr20	36236164	AAR2	promoter	N_Shore
cg13226974	chr8	63470996	LOC102724612	GeneBody
cg25580335	chr22	24342272	SPECC1L	exon1
cg08850700	chr18	34774063	DTNA	GeneBody
cg18317959	chrX	71629724	CXCR3	distal_enhancer
cg14415551	chr3	140540116	CLSTN2	GeneBody
cg26409134	chr5	111248864	CAMK4	GeneBody
cg03519547	chr9	94065635	PTPDC1	distal_enhancer
cg21430680	chr12	722630	WNK1	distal_enhancer
cg05077162	chr1	29703561
cg13389963	chr8	132141491	HHLA1	distal_enhancer
cg14229905	chr1	77144085	RPL17P6	other_regul_region
cg09411033	chr16	72637316	LINC01572	distal_enhancer
cg05102578	chr4	181529350	TENM3	GeneBody
cg26713617	chr4	159227410	RAPGEF2	TSS1500
cg07215653	chr7	16088936	CRPPA	GeneBody
cg18118749	chr8	119578775	ENPP2	GeneBody
cg13672637	chr17	41544751
cg21495922	chr22	20522998	MED15	TSS1500
cg09849018	chr22	44281943	SHISAL1	distal_enhancer
cg05422925	chr12	125203006	TMEM132B	GeneBody
cg00291946	chr11	40306746	LRRC4C	GeneBody
cg03722670	chr8	137138941	RNU6-144P	distal_enhancer
cg03449130	chr9	98746881	ANKS6	GeneBody
cg27071217	chr12	105330116	C12orf75	prox_enhancer	N_Shore
cg19513181	chr1	209749787	ADORA2BP1	distal_enhancer	S_Shore
cg20208021	chr5	135558211
cg16153411	chr2	208542295	LOC101927960	TSS1500
cg10927250	chr1	53279740	LRP8	GeneBody	S_Shelf
cg09713047	chr2	162733580	KCNH7-AS1	distal_enhancer
cg12550216	chr17	8466051	NDEL1	distal_enhancer
cg26700060	chr2	227634646	SLC19A4P	TSS1500
cg24894563	chr1	226962626	COQ8A	GeneBody
cg15714314	chr3	55185519	LINC02017	distal_enhancer
cg04394080	chr2	202179527	KIAA2012	GeneBody
cg16810230	chr3	184378767	CHRD;THPO	TSS1500;TSS1500	N_Shore;N_Shelf
cg16422190	chr19	48976770	GYS1	GeneBody
cg02660338	chr2	180660330
cg08740373	chr14	73571301	HEATR4;ACOT2	GeneBody;GeneBody	S_Shore
cg08830411	chr7	51040923	COBL	GeneBody
cg04812879	chr12	88562389	KITLG	distal_enhancer
cg01397424	chr9	125755407	PBX3	distal_enhancer
cg05812217	chr14	95186182	CLMN	GeneBody
cg12762884	chr15	41403735	NDUFAF1	TSS1500	S_Shore
cg24477817	chr12	120381633
cg10966275	chr20	38284042	LOC149684	GeneBody
cg10238660	chr4	40244837	RHOH	GeneBody
cg16925893	chr4	119212229	MRPL42P1	prox_enhancer	N_Shore
cg14040875	chr1	101406961	LINC01307	distal_enhancer
cg03397659	chr19	38528675	RYR1	GeneBody
cg15789069	chr8	38121122	ASH2L	GeneBody
cg15815263	chr3	179076775	ZMAT3	distal_enhancer
cg07764273	chr11	124551278	OR8B12	other_regul_region
cg11493383	chr3	4951208	BHLHE40-AS1	distal_enhancer
cg09541105	chr12	113384712	PLBD2	GeneBody
cg20132513	chr5	73678654	ARHGEF28	distal_enhancer
cg21528163	chr7	155284020	INSIG1-DT	distal_enhancer
cg03919092	chr10	75229044	COMTD1	distal_enhancer
cg02218000	chr1	206652415	DYRK3	GeneBody
cg22524515	chr2	45329607	LINC01121	distal_enhancer
cg05805679	chr18	70151632	RTTN	distal_enhancer
cg26468803	chr8	123333054	RNU6-875P	other_regul_region
cg04660509	chr16	22313063	POLR3E	GeneBody
cg04331760	chr17	29426256	RNU6-711P	prox_enhancer
cg26296836	chr11	11543378	GALNT18	GeneBody
cg02053694	chr1	226951308	COQ8A	GeneBody
cg25551571	chr22	22100349	IGLV8-61	prox_enhancer
cg14679573	chr2	97700169	C2orf92	GeneBody
cg20924736	chr4	138407566	LINC00500	distal_enhancer
cg04017237	chr14	99512004	CCNK;CCDC85C	GeneBody;GeneBody
cg01421806	chr3	126304973	KLF15	GeneBody
cg07675080	chr6	132619171	TAAR2	TSS1500
cg00487483	chr9	27117854	TEK	distal_enhancer
cg22835427	chr2	120248211	RALB	promoter
cg20196141	chr8	28529445	FZD3	GeneBody
cg02800033	chr18	48955537	SMAD7	distal_enhancer	S_Shelf
cg08437437	chr2	229942244	FBXO36	GeneBody
cg06419345	chr15	24679122	NPAP1	exon1	S_Shelf
cg24903370	chr6	138004907
cg11372701	chr12	105425606	C12orf75	other_regul_region
cg14625801	chr1	31751276	ADGRB2	GeneBody
cg25218441	chr3	130343166	COL6A5	distal_enhancer	N_Shelf
cg26828941	chr3	106913415	MTND2P14	distal_enhancer
cg07090295	chr8	38756197	TACC1	TSS1500	N_Shore
cg20496617	chr8	120843412	SNTB1	distal_enhancer
cg11019190	chr5	6608800	NSUN2	GeneBody
cg02584225	chr1	170667428	PRRX1	GeneBody	S_Shelf
cg21334708	chr12	108494895
cg23799246	chr2	98468847	INPP4A	distal_enhancer
cg16012203	chr6	104602126
cg09142078	chr6	9766310	OFCC1	distal_enhancer
cg26976755	chr2	189817741	PMS1	GeneBody
cg12320395	chr8	38417633	FGFR1	GeneBody
cg06330932	chr5	16942726
cg19861811	chr11	43330033	API5	GeneBody
cg26927942	chr3	93950038	Y_RNA	distal_enhancer
cg03183669	chr11	59854818	CBLIF	distal_enhancer
cg16600488	chrX	135086616	NCLP2	distal_enhancer
cg15503758	chr21	18369337	TMPRSS15	distal_enhancer
cg27765277	chrX	153984623	MIR3202-2	distal_enhancer	S_Shelf
cg11654281	chr3	124737945	UMPS	GeneBody
cg19552546	chr16	73527521	ZFHX3	GeneBody
cg05501697	chr5	175451142	LOC124901204	TSS1500
cg19064915	chr2	240251152
cg25751972	chr9	129667207	PRRX2	prox_enhancer	S_Shore;S_Shore
cg21156252	chr8	139851826	TRAPPC9	GeneBody
cg01508129	chr19	43553481	XRCC1	GeneBody
cg20238271	chr12	122886358	VPS37B	GeneBody
cg24380001	chr15	72838311	LOC107984801	GeneBody
cg01734829	chr3	124621210	KALRN	other_regul_region
cg09484818	chr19	56764775	ZIM2-AS1	TSS1500	N_Shore
cg21253060	chr1	101723623	RNU6-965P	distal_enhancer
cg15014586	chr12	30844661	PPIAP44	promoter
cg25497482	chr2	145061102	TEX41	distal_enhancer
cg19475855	chr8	10548972	PRSS51	TSS1500
cg02482658	chr5	122113699	ZNF474-AS1	GeneBody
cg25493286	chr11	94449459	MIR548L	distal_enhancer
cg25959488	chr20	13060007	CENATACP1	other_regul_region
cg25194094	chr15	22795304	NIPA1	distal_enhancer
cg24798589	chr6	20444939	E2F3-IT1	distal_enhancer
cg22624568	chr20	37643455
cg02077610	chr5	10898795
cg19307606	chr1	147756774	LOC102723321;GJA5	GeneBody;GeneBody
cg07313435	chr19	1523061	PLK5	prox_enhancer	N_Shore;N_Shelf;N_Shelf
cg23233874	chr7	74555032	GTF2IRD1	GeneBody
cg06723245	chr4	76624584	SHROOM3	distal_enhancer
cg11456296	chr11	92844321	FAT3	GeneBody
cg10044208	chr17	38351508	SOCS7	prox_enhancer	N_Shore
cg21846877	chr6	138001980	RPSAP42	distal_enhancer
cg05518697	chr20	37933853	VSTM2L	distal_enhancer
cg01735410	chr16	58854421	LOC107984867;LOC105371296	GeneBody;GeneBody
cg09992973	chr4	141140899	RNF150	distal_enhancer
cg04181400	chr4	184718701	CENPU	GeneBody
cg24388771	chr21	25608183	MRPL39	prox_enhancer	S_Shore
cg00780100	chr5	33364601
cg21826336	chr19	9234862	OR7E24	GeneBody
cg06202232	chr8	30521454	RBPMS	GeneBody
cg16162430	chr19	50626336	SYT3	distal_enhancer	S_Shore
cg13901957	chr17	31580515
cg02570696	chr9	88011218	RPS10P3	distal_enhancer
cg19803298	chr6	13267683	PHACTR1	distal_enhancer
cg11636152	chr8	42266654	IKBKB-DT	distal_enhancer
cg19328797	chr5	163913791	LSM1P2	distal_enhancer
cg06992662	chr2	129907739	LINC01856	distal_enhancer
cg00027038	chr10	12355124	CAMK1D	GeneBody
cg17012573	chr2	130921239	ARHGEF4	other_regul_region
cg23910073	chr9	84709649	NTRK2	distal_enhancer
cg09247219	chr1	185151373	TRMT1L	other_regul_region
cg01331534	chr2	112637477	SLC20A1-DT	distal_enhancer
cg01190373	chr5	108579318
cg24467573	chr8	42190631	PLAT	distal_enhancer
cg27394163	chr11	66886915	PC	distal_enhancer
cg12480180	chr2	189883474	C2orf88	GeneBody
cg15343849	chr1	179549688	AXDND1	GeneBody
cg09959332	chr10	79464360	ZCCHC24	distal_enhancer
cg14343446	chr6	125889496	RN7SKP56	distal_enhancer
cg24863894	chr10	104349672	CFAP58-DT	distal_enhancer
cg22885871	chr6	2596213
cg07940761	chr22	31851498	RNU6-201P	distal_enhancer
cg24807538	chr19	35604962
cg16354762	chr12	77999960	NAV3	distal_enhancer
cg27137050	chr6	69622408	NPM1P37	distal_enhancer
cg15572619	chr3	70091146	RNPC3P1	other_regul_region
cg03484238	chr11	503270	RNH1	prox_enhancer	N_Shore;N_Shelf
cg12612318	chr2	175185343			S_Shelf
cg02874691	chr3	169772047	MYNN	prox_enhancer	S_Shelf;N_Shore
cg23721596	chr10	17376343	ST8SIA6	GeneBody
cg17226175	chr3	182245137
cg14398735	chr2	27518644	SPATA31H1	other_regul_region
cg08933584	chr18	59084196
cg08762399	chr10	97824520	GOLGA7B-DT	distal_enhancer
cg04723339	chr5	5558195
cg23215836	chr15	60518920	RORA;RORA-AS1	GeneBody;GeneBody
cg15897579	chr14	94294322	SERPINA10	TSS1500
cg00968929	chr12	93314443	LOC643339	GeneBody
cg21007314	chr15	77705447	LINGO1	GeneBody
cg12481538	chr8	39083574	ADAM9	GeneBody
cg17426098	chr10	88913944	STAMBPL1	distal_enhancer
cg06125488	chr9	86730790
cg00858556	chr1	205485745	CDK18	distal_enhancer
cg22779217	chr8	3987711	RNA5SP251	distal_enhancer
cg11883495	chr19	37991632	SIPA1L3	GeneBody
cg08271905	chr3	179717111	USP13	distal_enhancer
cg06003522	chr7	47805694	PKD1L1;PKD1L1-AS1	GeneBody;GeneBody
cg04524426	chr15	27685952
cg10168639	chr4	184394841	LINC02362	distal_enhancer
cg25033435	chr12	68972447
cg26938803	chr11	9611350			N_Shelf
cg08443396	chr3	150407484	TSC22D2	prox_enhancer	N_Shore
cg10384855	chr1	218496662	LINC02869	prox_enhancer
cg13027281	chr1	114696688	AMPD1	TSS1500
cg15619425	chr9	131102500	AIF1L	distal_enhancer
cg19471684	chr16	81521557	CMIP	GeneBody
cg07593817	chr19	2866137	ZNF556	TSS1500
cg05296390	chr11	75516892	GDPD5;LOC105369389	GeneBody;GeneBody
cg00032661	chr3	46088029
cg08795602	chr14	95257687	CLMN	GeneBody
cg24272644	chr3	177378207
cg03002202	chr10	97905641	CRTAC1	GeneBody
cg05328501	chr20	45229968	LOC105372630	TSS1500
cg16225740	chr22	35117277
cg26447841	chr14	52308208
cg10143812	chr10	131669060
cg16337724	chr2	121663701	NIFK-AS1	GeneBody
cg14317533	chr2	127128740	LOC105373605	GeneBody
cg00103200	chr1	93617451	BCAR3	distal_enhancer
cg02921842	chr2	37562501	CDC42EP3-AS1	promoter
cg18950807	chr1	204476296	PIK3C2B	distal_enhancer
cg24681697	chr7	44265933	CAMK2B	distal_enhancer
cg01474253	chr18	39679578	RNU6-1242P	prox_enhancer
cg21161682	chr5	160685171	ATP10B	exon1
cg19219378	chr1	172144737	DNM3OS	promoter
cg08040648	chr2	64616096	LINC02579	GeneBody
cg23480409	chr2	241736622	D2HGDH	GeneBody	S_Shore
cg07444577	chr11	69731426	DNAJB6P5	other_regul_region
cg16330211	chr2	136226226
cg07613306	chr16	15765673	MYH11	GeneBody
cg27473540	chr14	21796279	TRAV8-1	other_regul_region
cg08411558	chr3	43213486	SNRK	distal_enhancer
cg09774440	chr5	95822352	GLRX	prox_enhancer
cg15805954	chr8	73087206	SBSPON	TSS1500
cg12597327	chr2	173099691	MAP3K20	GeneBody
cg24179559	chr2	64909978	LOC124906172	TSS1500
cg26615381	chr2	64907316	RN7SL211P	prox_enhancer
cg08958558	chr2	195716827	RNU6-915P	other_regul_region
cg25716307	chr1	61797341	RNU6-414P	other_regul_region
cg04499391	chr8	139919702	TRAPPC9	GeneBody
cg05898025	chr7	43211435	RNU6-575P	distal_enhancer
cg03432253	chr5	32210037
cg19749315	chr6	153309349	LOC105378066	GeneBody
cg00380670	chr14	101992999	DYNC1H1	GeneBody
cg19350003	chr1	35774904	CLSPN	distal_enhancer
cg21327110	chr11	69410797	LINC02956	distal_enhancer
cg21149322	chr2	223899042	WDFY1	GeneBody
cg07202448	chr9	136172330
cg26186378	chr9	125067835	SCAI	GeneBody
cg05308867	chr2	105641635	LINC02946	distal_enhancer
cg12812533	chr20	55160687
cg14175802	chr2	28557621	PLB1	distal_enhancer
cg16072310	chr15	98794832	MIR4714	distal_enhancer
cg25308630	chr20	45344449	SDC4	GeneBody	N_Shelf
cg11212597	chr14	21207132	LINC00641	prox_enhancer
cg20721644	chr5	964281	LOC124900931;LOC124900931	TSS200;TSS1500
cg08680216	chr4	186103337	FAM149A	promoter	N_Shore
cg17518680	chr5	52675466	MFSD4BP1	distal_enhancer
cg10898612	chr10	120850551	WDR11	TSS1500	N_Shore
cg22295937	chr11	85824073	SYTL2	distal_enhancer
cg19759093	chr21	39038379	LINC02943	GeneBody
cg20705518	chr15	92904220	CHD2;MIR3175	promoter;promoter	N_Shore
cg08757199	chr5	156937340	TIMD4	GeneBody
cg04053063	chr5	140847253	PCDHA9	TSS1500	S_Shelf;N_Shore;N_Shelf
cg00717679	chr1	204962126	NFASC	GeneBody
cg17097014	chr11	130854176	LINC02551	GeneBody
cg12261170	chr22	30026988	MTMR3;HORMAD2-AS1	GeneBody;GeneBody
cg00006387	chr11	11262572	LOC124902631	TSS1500
cg17137800	chr4	48004038	CNGA1	GeneBody
cg23455002	chr10	13346178	SEPHS1	distal_enhancer	N_Shore
cg01508065	chr10	61666188	CABCOCO1	distal_enhancer	S_Shelf
cg17586685	chr1	87275012	LMO4	distal_enhancer
cg26389667	chr18	62127608	PIGN	GeneBody
cg11194392	chr19	6482177	DENND1C	prox_enhancer
cg09880345	chr20	33457308	SNTA1	other_regul_region
cg19748686	chr3	109118698	MORC1	promoter	S_Shore
cg23970685	chr11	76694485	GUCY2EP	GeneBody
cg07691792	chr1	236113465	ACO2P2	distal_enhancer
cg12976779	chr1	247371259	ZNF496-DT	GeneBody
cg07267689	chr7	121605357
cg06646572	chr4	74117148	MTHFD2L	distal_enhancer
cg21538890	chr10	28883959	LINC01517	distal_enhancer
cg11564369	chr4	104966896
cg15371686	chr3	54558194	RPS15P5	distal_enhancer
cg25865014	chr17	67096720	HELZ	GeneBody
cg24862999	chr16	7430387	RBFOX1	GeneBody
cg04571056	chr1	77031477	MIR7156	distal_enhancer
cg03179540	chr14	101549158	DIO3OS	other_regul_region
cg18430169	chr12	15361647	PTPRO	GeneBody
cg16515493	chr11	43644025	HSD17B12	GeneBody
cg06219610	chr17	63486598	ACE	prox_enhancer
cg17614903	chr2	224969246	DOCK10	distal_enhancer
cg10494765	chr11	74264923	P4HA3	GeneBody
cg06611912	chr5	76098921	SV2C	GeneBody
cg04619955	chr12	53513254	LOC100652999	TSS1500
cg05414815	chr1	145714928	CD160	distal_enhancer
cg12794052	chr6	20237433	MBOAT1	distal_enhancer
cg12061096	chr15	60736042	RORA	GeneBody
cg11706624	chr5	95812275	GLRX	distal_enhancer
cg20571416	chr1	17156480	LINC02783	distal_enhancer
cg11594815	chr22	38403075	TPTEP2	distal_enhancer	S_Shelf
cg00973496	chr22	31631475	PISD	TSS1500	S_Shore
cg22193171	chr5	152689571	LINC01470	promoter
cg22728913	chr3	103159554
cg12252222	chr17	68510482	PRKAR1A	prox_enhancer	N_Shore
cg17690034	chr15	66098742	MEGF11	GeneBody
cg05136002	chr7	55864198	SEPTIN14	TSS1500
cg19840811	chr10	79004915	ZMIZ1-AS1	GeneBody
cg07298673	chr6	153151784
cg01253880	chr1	30953918	RN7SL371P	distal_enhancer
cg24129722	chr6	13329317	TBC1D7	prox_enhancer	S_Shore
cg18545120	chr19	46739332	STRN4	GeneBody
cg02658243	chr5	149009506	SH3TC2	GeneBody
cg08236522	chr6	165776646	PDE10A	GeneBody
cg00422975	chr5	96896648	ERAP2	distal_enhancer
cg11754573	chr3	38024959	PLCD1	prox_enhancer	Island;N_Shelf
cg12446584	chr5	180173478	RASGEF1C	distal_enhancer
cg27000059	chr15	95036036	LOC124903581	TSS1500
cg07653964	chr5	7343518
cg18925262	chr9	137521382	PNPLA7	distal_enhancer	N_Shore
cg01483219	chr16	89009443
cg26487852	chr15	89825808	LOC124903551	TSS1500
cg26105771	chr2	112304117	ZC3H6	GeneBody
cg17995195	chr8	90939525	LOC105375634	exon1
cg09283925	chr3	167739547	SERPINI1	distal_enhancer
cg17980232	chrX	13076117	LOC105373133	GeneBody
cg11768476	chr7	157500850	LOC105375610	TSS1500	Island;N_Shore
cg25268724	chr5	141986535	RNF14	GeneBody
cg07648456	chr3	55490616	WNT5A	prox_enhancer	S_Shelf
cg13072870	chr8	42006148	KAT6A	GeneBody
cg25162705	chr10	117573547
cg05176899	chr8	122553587	SMILR	GeneBody
cg17338159	chr10	102630232	SUFU	GeneBody
cg14575719	chr3	100708203	TFG	prox_enhancer	N_Shore
cg11853918	chr6	17159256
cg26184673	chr12	131035550	ADGRD1	GeneBody	S_Shelf
cg12575096	chr12	111705789	ACAD10	distal_enhancer
cg21946727	chr2	68870373	BMP10	prox_enhancer
cg06685858	chr11	117753661	DSCAML1	GeneBody
cg09412312	chr20	21433757	LOC105372558	GeneBody
cg16142418	chr9	137509633	PNPLA7	other_regul_region	S_Shelf
cg11920589	chr8	124271442
cg18766780	chr9	33263940	BAG1	prox_enhancer	Island
cg15734540	chr7	107779687	SLC26A3	distal_enhancer
cg12614830	chr12	26525093	ITPR2	GeneBody
cg25241520	chrX	11953625	FRMPD4	GeneBody
cg17663627	chr9	75197401
cg21389813	chr16	31513502
cg15823904	chr10	132152684	JAKMIP3-AS1	other_regul_region
cg25084479	chr3	15315374	LOC124906370	TSS1500
cg21315720	chr11	68893656	MRPL21	GeneBody	S_Shore
cg20620484	chr1	11797970	MTHFR	prox_enhancer
cg26127428	chr1	32207535	IQCC	GeneBody	S_Shore
cg05070712	chr1	230299256
cg06135160	chr11	36354056	PRR5L	GeneBody
cg12943809	chr6	113909401	LINC02880	distal_enhancer
cg20707670	chr4	184164270	ENPP6	GeneBody
cg24157250	chr1	4362765	LINC01777	distal_enhancer
cg11964751	chr4	119664693
cg26975271	chr16	69880750	WWP2	distal_enhancer
cg17453018	chr10	114288675	AFAP1L2;VWA2	GeneBody;GeneBody	S_Shelf
cg23975718	chr1	184590368	C1orf21	GeneBody
cg19394361	chr6	15432923	5S_rRNA	distal_enhancer
cg25052643	chr11	86790176	PRSS23	TSS1500
cg23859086	chr1	22339405	PPIAP34	distal_enhancer	N_Shelf
cg26178337	chr4	77587441	CXCL13;LOC105377296	GeneBody;GeneBody
cg12442809	chr4	5894233	CRMP1	TSS1500	S_Shelf;S_Shore
cg19979561	chr2	41929109
cg26489554	chrX	13249031	LINC02154	distal_enhancer
cg06764584	chr15	51205019	MIR4713HG	GeneBody
cg15920861	chr8	21788797	GFRA2	exon1	Island
cg13174255	chrX	13198078
cg01566384	chr16	49494801	ADAM3B	distal_enhancer	S_Shelf
cg20456757	chr14	77931538	Y_RNA	other_regul_region
cg13065479	chr17	32241043	UBL5P2	promoter
cg12877667	chr14	30608377	G2E3	GeneBody
cg13277027	chr19	17114530	MYO9B	distal_enhancer
cg05317405	chr11	134249080	THYN1	distal_enhancer	N_Shelf
cg19775091	chr6	34791762	BLTP3A	TSS1500	Island
cg02295261	chr20	32520860	NOL4L	GeneBody
cg22175237	chr3	126349249	KLF15	distal_enhancer
cg11183744	chr7	69685321	AUTS2	distal_enhancer
cg12017630	chr6	134723215	LOC101928277	GeneBody
cg18987409	chr11	69293641	MYEOV	prox_enhancer
cg03038548	chr9	121286880	GSN	prox_enhancer
cg18231314	chr12	121928080	CFAP251;WDR66	distal_enhancer;distal_enhancer
cg13576304	chr15	60644877	RORA;LOC105370846	GeneBody;GeneBody
cg05525016	chr1	24301884	GRHL3	distal_enhancer
cg22719250	chr9	94563403	PCAT7	distal_enhancer
cg20884967	chr9	137227294	RNF224	promoter	S_Shelf
cg07879256	chr5	171400737	NPM1	GeneBody
cg18780396	chr12	3056605
cg10294502	chr1	213967242	PROX1-AS1	GeneBody
cg26693641	chr15	48285894	Y_RNA	distal_enhancer
cg18534079	chr1	1362427	MXRA8	TSS1500
cg10969568	chr14	64855124	SPTB	distal_enhancer
cg21379819	chr22	20791018	SERPIND1	distal_enhancer
cg26799245	chr1	235553242	MTCO3P46	distal_enhancer
cg01868577	chr5	92927320	LINC02058	GeneBody
cg27658895	chr20	49914844	SPATA2	prox_enhancer	N_Shore
cg22035374	chr17	80706806	RPTOR	GeneBody
cg03212768	chr10	60139428	ANK3	GeneBody
cg21921964	chr12	43728925	PUS7L	GeneBody
cg03386956	chr8	25329917	DOCK5	GeneBody
cg12121817	chr13	100484321	PCCA	GeneBody
cg04611617	chr14	24848663	STXBP6	GeneBody
cg00877894	chr20	59435170	PIEZO1P1	distal_enhancer
cg06192694	chr4	184545127	LINC02427	other_regul_region
cg22490445	chr3	115823157	LSAMP;LOC124906269	GeneBody;GeneBody
cg05372182	chr8	70839489	XKR9	GeneBody
cg26875478	chr2	143148984	ARHGAP15	distal_enhancer
cg15431844	chr1	47579676	ATP6V0E1P4	distal_enhancer
cg00406225	chr1	78044884	GIPC2;GIPC2	TSS200;TSS1500	N_Shore
cg26517054	chr20	24316807	LOC105372577	GeneBody
cg14558271	chr1	7368063	CAMTA1-IT1	exon1
cg04129094	chr5	133255533	LOC124901067	TSS1500
cg07266886	chr12	56101238	ERBB3	GeneBody	N_Shelf
cg01625186	chr4	17798982	DCAF16	GeneBody
cg00093756	chr5	161690378	GABRA6-AS1	TSS1500
cg16409507	chr5	136397113	LOC124901075	TSS1500
cg21334002	chr6	145864139	EPM2A-DT;RP11-545I5.3	distal_enhancer;distal_enhancer
cg22803342	chr1	107992053	VAV3-AS1	GeneBody
cg13372375	chr11	1671149	FAM99A	distal_enhancer
cg00073592	chr11	43398015	TTC17	GeneBody
cg14780806	chr6	90079138	BACH2	GeneBody
cg25868978	chr20	39785407	LOC105372614;LOC105372613	GeneBody;GeneBody
cg01887994	chr21	21146901	NCAM2	TSS1500
cg14566573	chr4	31236959	LINC02497	distal_enhancer
cg04757835	chr2	15561618	LOC105373440;NBAS	TSS1500;TSS1500	S_Shore
cg12378142	chr18	62823742	PHLPP1	GeneBody
cg19337475	chr12	69566751	FRS2	distal_enhancer
cg05806312	chr18	36336285	FHOD3	GeneBody
cg25602320	chr2	218818752
cg09337141	chr2	196759515	GTF3C3	distal_enhancer
cg17207662	chr9	135456795	SOCS5P2	distal_enhancer
cg01683710	chr6	90393349
cg08978075	chrX	120717533	H3P46	distal_enhancer
cg23069755	chr8	48619053	LINC03054	TSS1500
cg10130678	chr1	77537237	AK5	GeneBody
cg02666784	chr2	46439078	TMEM247;LINC02583	distal_enhancer;distal_enhancer
cg20838263	chr9	136135178			S_Shelf;S_Shore
cg05465821	chr20	32449584	NOL4L	GeneBody
cg18094111	chr9	38309845
cg26229538	chr11	17683945
cg18909390	chr2	149992116
cg14490718	chr18	48862805	CTIF	GeneBody	S_Shelf
cg15247143	chr16	57652447	ADGRG1;GPR56	distal_enhancer;distal_enhancer
cg07311413	chr13	98405297	FARP1-AS1	distal_enhancer
cg10958453	chr18	9707197	RAB31	prox_enhancer	N_Shore
cg22799266	chr22	22609298	IGLV3-31	distal_enhancer
cg05188716	chr5	10519793	LINC02213	distal_enhancer
cg24891731	chr8	1069172	DLGAP2	GeneBody
cg23107740	chr9	79575765	TLE4	distal_enhancer	S_Shelf
cg01399856	chrX	117510604	TCERG1P1	other_regul_region
cg11648873	chr3	196713054	PIGX	prox_enhancer	S_Shore
cg17770110	chr8	73292998	RPL7	prox_enhancer	N_Shore
cg06912842	chr2	120959528	Y_RNA	distal_enhancer
cg14279906	chr10	114513658	ABLIM1	GeneBody
cg19414123	chr14	102776654	TRAF3	prox_enhancer	N_Shore
cg02807788	chr18	36441767	FHOD3	GeneBody
cg18243764	chr20	37295782	MANBAL	prox_enhancer
cg23557505	chr5	109291031	LOC285638	GeneBody
cg22841830	chr2	171416136	METTL8	distal_enhancer
cg08779606	chr1	172697820	FASLG	distal_enhancer
cg16817594	chr22	46815682	TBC1D22A	GeneBody
cg26427676	chr14	73948564	COQ6	TSS1500	N_Shore
cg19363750	chr3	150081322	LINC01998	prox_enhancer
cg23497527	chr2	222404585	Y_RNA	prox_enhancer
cg04929006	chr22	50248419	HDAC10	distal_enhancer	S_Shelf;N_Shelf
cg02549290	chr13	44436714	LOC124903167;TSC22D1	TSS1500;exon1	S_Shore;N_Shore
cg08724284	chr8	82841288
cg06287731	chr14	75521908	BATF	prox_enhancer
cg17829942	chr9	93098672	C9orf89;CARD19	distal_enhancer;distal_enhancer	S_Shore
cg21109279	chr20	61370831	CDH4	GeneBody
cg08549566	chr18	80103398	ADNP2	distal_enhancer
cg11528661	chr5	77920423	LOC101929154	GeneBody
cg27168398	chr15	88537662	DET1	prox_enhancer
cg07633150	chr6	29496853	LINC02829	TSS1500
cg07939196	chr12	38892189	CPNE8	distal_enhancer
cg12667502	chr10	30042050	JCAD	distal_enhancer
cg16125014	chr5	107219226
cg05677014	chr14	74913777	RPS6KL1	distal_enhancer
cg14403634	chr9	103325244	LINC01492	TSS1500
cg03553932	chr16	81958889	PLCG2	GeneBody
cg13737650	chr16	4008986	ADCY9	GeneBody
cg23313228	chr2	27135673	PREB	prox_enhancer	S_Shore
cg11579678	chr9	99575981	LOC107987012	GeneBody
cg02964544	chr11	76279528	LINC02761	distal_enhancer
cg06790190	chr19	7628993	XAB2	prox_enhancer	S_Shelf;N_Shore
cg25909697	chrX	33190283	DMD	distal_enhancer
cg03885908	chr8	125503909	TRIB1AL	distal_enhancer
cg26575556	chr4	5544045	LINC01587	other_regul_region
cg26350593	chr15	95974252
cg14304998	chr2	18149951
cg20963852	chr2	233514505	USP40	GeneBody
cg03471625	chr5	76811359	F2RL1	distal_enhancer
cg21695476	chr4	23934272	PPARGC1A	GeneBody
cg02557563	chrX	12994527	TMSB4X	distal_enhancer
cg14501984	chr11	65977617	SART1	GeneBody	S_Shore
cg20800071	chr1	22533451	ZBTB40-IT1	distal_enhancer
cg24290983	chr19	46856650	ARHGAP35	distal_enhancer	N_Shelf
cg12530192	chr1	174791980	RABGAP1L	distal_enhancer
cg16143762	chr8	94214075	CDH17	GeneBody
cg06754493	chr1	9555571	SLC25A33	distal_enhancer
cg21644159	chr10	81252287
cg16143897	chr2	135962928	DARS1-AS1	distal_enhancer
cg14732475	chr2	229335373
cg23461578	chr5	95068784	MCTP1	distal_enhancer
cg05283684	chr9	127218899	RALGPS1	GeneBody
cg01550412	chr3	67564185	NDUFB4P1	other_regul_region
cg11023970	chr10	6295886	SDCBPP1	prox_enhancer
cg09486450	chr5	149915806	MFFP2	distal_enhancer
cg07011179	chr7	158449897	PTPRN2	GeneBody
cg10754432	chr15	43216478	EPB42	TSS1500
cg15838223	chr21	44284625	AIRE	prox_enhancer	N_Shore
cg18545915	chr14	24398055	NYNRIN	TSS1500	N_Shore
cg10291279	chr5	112923141	REEP5	prox_enhancer	S_Shore
cg12361168	chr11	2308325	TSPAN32	TSS1500
cg16324489	chr6	151086057	RPL32P16	distal_enhancer
cg03635682	chr9	95225208	FANCC	distal_enhancer
cg07107661	chr14	97410960
cg17851563	chr19	18132379	MAST3-AS1	other_regul_region	S_Shore
cg21240005	chr7	156020518	LOC105375597	GeneBody
cg10724297	chr16	11248419	RMI2	prox_enhancer	N_Shore
cg24332718	chr2	159905094	LY75	prox_enhancer	S_Shore
cg03283792	chr3	108389671	HNRNPA1P17	distal_enhancer
cg16698149	chr4	79678757	LINC02469	distal_enhancer
cg02337579	chr5	85214027
cg16771103	chr2	118078713	LOC107985940	GeneBody
cg08466464	chr7	75928638	RPL7L1P3	distal_enhancer
cg08322866	chr2	27094647	CGREF1	distal_enhancer
cg23113698	chr12	20122474	LINC02468	GeneBody
cg24886154	chr21	43718173	PDXK	TSS1500	N_Shore
cg23782880	chr6	28782004	NOP56P1	distal_enhancer
cg05708795	chr12	45914317	SCAF11	distal_enhancer
cg06987098	chr6	137874891	WAKMAR2	distal_enhancer
cg14276659	chr8	5166958	RN7SL318P	distal_enhancer
cg16144718	chr1	22788573	EPHB2	distal_enhancer	S_Shelf
cg27089397	chr2	15561767	NBAS	prox_enhancer	S_Shore
cg15311312	chr3	48064616	MAP4	distal_enhancer
cg14661218	chr2	182900276	RNU6-1122P	distal_enhancer
cg26523006	chr21	29378931	BACH1-AS1	distal_enhancer
cg06180952	chr8	52986150
cg09733539	chr17	66996220	CACNG4	GeneBody
cg01827970	chr8	46830731
cg14040735	chr5	150477592	NDST1-AS1	distal_enhancer
cg04091302	chr8	81123618	PAG1	distal_enhancer
cg08311967	chr8	59593712	LOC105375860	GeneBody
cg27513806	chr6	151281977	RNU6-1247P	prox_enhancer
cg12552319	chr18	36636211	FHOD3	GeneBody
cg19162986	chr7	114865708	MDFIC	distal_enhancer
cg19876983	chr2	43818714	DYNC2LI1;ABCG5	GeneBody;GeneBody
cg19173899	chr9	2844241	PUM3;KIAA0020	promoter;promoter	Island
cg00098559	chr20	31537631	HM13	GeneBody
cg21194040	chr3	11820614	TAMM41	distal_enhancer
cg03709033	chr9	124032622	LHX2	GeneBody
cg10552194	chr4	10283722
cg07145061	chr21	30209402	LINC00307	GeneBody
cg19065182	chr17	57212237
cg26577741	chr5	107564930	EFNA5	GeneBody
cg04229882	chr4	1705710	SLBP	GeneBody
cg00256178	chr16	66376376	CDH5	distal_enhancer
cg27106183	chr1	219771075	RNA5SP76	distal_enhancer
cg27375463	chr2	67451674	LINC01829	distal_enhancer
cg15881997	chr10	1426307	ADARB2	GeneBody
cg04564654	chr9	98045543	NANS	distal_enhancer
cg00046726	chr5	62311617	KIF2A	promoter
cg21756382	chr22	43321588	SCUBE1	promoter
cg11387450	chr8	56212482	CHCHD7	prox_enhancer	S_Shore
cg25588576	chr14	106635788	RNA5SP389	other_regul_region
cg00607050	chr4	88812375	FAM13A	GeneBody
cg26620783	chr4	5993347	C4orf50	GeneBody
cg09199326	chr1	19647390	NBL1	promoter	S_Shore
cg10435312	chr1	9438095	RNA5SP40	prox_enhancer
cg26268096	chr14	56225076	PELI2	exon1
cg25497742	chr2	8430544
cg02812357	chr8	10943850	XKR6	GeneBody
cg04949591	chr19	34841841	LINC02965	other_regul_region	S_Shelf
cg02157031	chr1	112369812	LOC124904812	TSS1500
cg16301819	chr6	15923362
cg26717206	chr10	44964252	RASSF4	distal_enhancer
cg00763076	chr3	171358359	Y_RNA	distal_enhancer
cg03164247	chr3	59731949	CFAP20DC-DT	GeneBody
cg21749215	chr2	238015990	UBE2F-SCLY;UBE2F	GeneBody;GeneBody
cg13315482	chr10	100882273
cg01381568	chr2	225615456	NYAP2	GeneBody
cg12407011	chr8	80586806
cg08240659	chrX	53075426	TSPYL2	distal_enhancer
cg25394801	chr19	13036841	NFIX	distal_enhancer
cg19029164	chr2	1809826	MYT1L	GeneBody
cg15765678	chr14	22547338	TRAC	promoter
cg16313966	chr1	9181978	LNCTAM34A	TSS1500	N_Shore
cg09806612	chr16	496727	RAB11FIP3	distal_enhancer
cg05898081	chr10	60913990	RNU2-72P	prox_enhancer
cg17551620	chr11	71342322	ACTE1P;AP002387.1	distal_enhancer;distal_enhancer
cg22415746	chr9	112113057	RNU6-855P	distal_enhancer
cg15021029	chr2	75706122	GCFC2	GeneBody
cg25323137	chr5	125200784	HMGB1P22	distal_enhancer
cg20730067	chr4	102543770	NFKB1	distal_enhancer
cg21324286	chr9	123955965
cg23279831	chr18	13421616	LDLRAD4-AS1	distal_enhancer
cg00941833	chr2	207270378	MIR1302-4	TSS1500
cg06036679	chr1	7186846	RNU1-8P	promoter
cg08981986	chr2	24832354	ADCY3;LOC105377626	GeneBody;GeneBody
cg05080581	chr2	219495659	SPEGNB	prox_enhancer	N_Shore
cg04358210	chr22	49044329	NHIP	other_regul_region
cg22809303	chr10	107028506	RNA5SP325	distal_enhancer
cg01721356	chr1	243947685	LINC02774	GeneBody
cg08736201	chr15	63291447	APH1B	GeneBody
cg16703007	chr22	35410984	MCM5	distal_enhancer
cg23679809	chr2	20182542	RNU6-961P	distal_enhancer
cg24159071	chr8	6124373
cg11995373	chr15	43238902	Y_RNA	distal_enhancer
cg27633865	chr10	96721136	PIK3AP1	prox_enhancer	S_Shore
cg07325110	chr7	36152120	EEPD1	prox_enhancer	N_Shore
cg16630775	chr8	105731389	RPL12P24	distal_enhancer
cg01499619	chr5	179778249
cg02627692	chr4	31748322
cg16859791	chr7	1982004	AC110781.3	distal_enhancer	S_Shore
cg14789498	chr18	3151234	MYOM1	GeneBody
cg22714367	chr8	96012804	LOC124901983	GeneBody
cg05591336	chr11	74407771
cg20978498	chrX	135931890
cg27507339	chr8	69834333	SLCO5A1	TSS1500	Island
cg18775422	chr3	125130895	SLC12A8	distal_enhancer
cg09594128	chr22	21675239	PPIL2	other_regul_region
cg10381250	chr11	111651633	SIK2	GeneBody
cg05099035	chr17	62737672	MARCHF10;LOC105371855	GeneBody;GeneBody
cg22877930	chr5	17684511
cg19061781	chr9	128504070	GLE1	TSS1500	N_Shore
cg16149154	chr21	25879388
cg25888537	chr21	41420117	MX1	promoter	N_Shore
cg11795641	chr5	31753257	PDZD2	GeneBody
cg16389842	chr2	67436431	LINC01829	distal_enhancer
cg21573101	chr1	30106441
cg11867829	chr4	128972559	SCLT1	GeneBody
cg16664858	chr3	194364273	LRRC15	distal_enhancer
cg06065092	chr6	104795681	RNU6-897P	distal_enhancer
cg01260921	chr17	79719851
cg08213774	chr2	2332137	MYT1L	prox_enhancer
cg10158697	chrX	10062164	WWC3	GeneBody
cg05211746	chr22	37966183	MIR6820	prox_enhancer
cg11153965	chr9	137790853	EHMT1	GeneBody	S_Shore
cg14921479	chr17	68346402	ARSG	GeneBody
cg15326382	chr2	23832607	ATAD2B	GeneBody
cg19532161	chr15	36695297	C15orf41;CDIN1	distal_enhancer;distal_enhancer
cg21111779	chr16	9445666	LINC01177	TSS1500
cg00498869	chr10	30447366	MAP3K8	distal_enhancer
cg16283496	chr20	25147493	LOC284798	GeneBody	N_Shore
cg01239453	chr1	115431050
cg06180425	chr12	66065252	RNA5SP362	prox_enhancer
cg16726054	chr20	2769911
cg25567199	chr9	130677762	PRDM12	promoter	N_Shelf
cg18833619	chr4	88245376	ABCG2	distal_enhancer
cg11579876	chr1	116266814	U3	distal_enhancer
cg00465188	chr18	36705856	TPGS2	distal_enhancer
cg26412808	chr4	121339460	Y_RNA	distal_enhancer
cg05438568	chr1	113990367
cg16234706	chr15	58234240	LOC124903499	GeneBody
cg00351437	chr3	184740731	RP11-329B9.3	prox_enhancer
cg08701273	chr2	70821228	CLEC4F	TSS1500
cg00200916	chr9	96061311
cg06055316	chr9	5628731	RIC1	TSS1500	Island
cg19985362	chr14	22334212
cg12823136	chr5	62781264
cg24105563	chr11	1778920	LOC105376517	TSS1500
cg19436889	chr19	52659081	ZNF83	prox_enhancer
cg12247701	chr5	8577963
cg22231128	chr14	73825987	LINC02274	GeneBody
cg11256548	chr11	837944	CD151	GeneBody
cg01774402	chr4	183081494	LOC105377578	GeneBody
cg00171785	chr11	6023143	OR56A1	other_regul_region
cg01457535	chr13	112568702	TUBGCP3	GeneBody
cg16627587	chr5	45268631	HCN1	GeneBody
cg19675727	chr6	166401047
cg02523797	chr1	16407207	SPATA21	GeneBody
cg08038696	chr1	111541862	RAP1A	prox_enhancer
cg18047157	chr1	111139377	CEPT1	promoter	N_Shore
cg09224188	chr10	88312118	LOC101929727;RNLS	GeneBody;GeneBody
cg09853571	chr16	83814260	HSBP1	distal_enhancer
cg16762048	chr5	55852681	IL31RA	prox_enhancer
cg05893006	chr6	132484333	STX7	distal_enhancer
cg12536112	chr1	217892263	LINC00210	prox_enhancer
cg11283677	chr17	62650525	MRC2	GeneBody	N_Shore
cg07431298	chr1	110771213	Y_RNA	distal_enhancer
cg18205017	chr6	157055872	ARID1B	GeneBody
cg19948478	chr1	234874789	RN7SL668P	distal_enhancer
cg14411254	chr15	59299099	MYO1E	GeneBody
cg04652782	chr17	37051163	AATF;LOC105371753	GeneBody;GeneBody
cg04342877	chr10	97411495	Y_RNA	distal_enhancer
cg26838858	chr10	43870939	LINC00840	GeneBody
cg18884670	chr6	41917639	Y_RNA	promoter	N_Shelf
cg24164716	chr6	85631011	SYNCRIP	GeneBody
cg00268755	chr3	33902339	LINC01811	distal_enhancer
cg10772230	chr18	61748061	LINC01544;LINC01544	TSS200;TSS1500
cg11635389	chr10	113300879	RNU7-165P	distal_enhancer
cg20552529	chr11	34469546	CAT	GeneBody
cg21433255	chr7	66089677	ASL	GeneBody
cg22522403	chr10	14180796	FRMD4A	GeneBody
cg17843668	chr12	110636911	TCTN1	GeneBody
cg24233992	chr5	14588211	OTULINL	distal_enhancer
cg02797233	chr12	4587291	DYRK4	other_regul_region
cg10355620	chr1	226443204	RN7SKP165	distal_enhancer
cg01858467	chr17	901269	NXN	GeneBody
cg18584279	chr9	4815773	KLF4P1	distal_enhancer
cg07323289	chr10	13461081	BEND7	other_regul_region
cg14438090	chr7	10900905
cg00406711	chr18	58807545	LINC01926	prox_enhancer
cg01212106	chr8	47611994	SPIDR	GeneBody
cg08943344	chr17	8471545	NDEL1	distal_enhancer
cg23265776	chr10	18546524	NSUN6	GeneBody
cg17331255	chr18	26159826	DHFRP1	distal_enhancer
cg12448697	chr8	38913540	PLEKHA2	distal_enhancer
cg17044666	chr7	44190508	GCK	other_regul_region
cg16527509	chr7	69890271	AUTS2	GeneBody
cg21681318	chr9	129332447	LINC01503	promoter
cg15889065	chr3	151926653	AADACL2-AS1	prox_enhancer
cg18585558	chr11	108839264	DDX10	GeneBody
cg08783913	chr3	179673507	USP13	distal_enhancer
cg20901666	chr19	41501276	PCAT19	TSS1500
cg15392378	chr22	42385948	LINC01315	distal_enhancer
cg02097657	chr8	23794735	LOC107986930	GeneBody
cg11731342	chr17	50007609
cg23354075	chr14	67018607	GPHN	GeneBody
cg08599288	chr2	65605594
cg10040506	chr4	189185835
cg17120795	chr7	94446184	RNU6-1328P	distal_enhancer
cg15322685	chr3	183100963	MCCC1	prox_enhancer	S_Shore
cg00875981	chr3	5115538	ARL8B	distal_enhancer
cg06988642	chr9	129511721	LINC00963;LOC124900275	GeneBody;GeneBody
cg25928100	chr18	32271730	GAREM1	GeneBody
cg09395499	chr10	72654549
cg16967509	chr6	165714144	PDE10A	GeneBody
cg18953068	chr19	29752565
cg15303367	chr11	119154851	ABCG4	GeneBody
cg12996748	chr6	19368385
cg11678739	chr6	54970621
cg09680403	chr5	59124583	PDE4D	GeneBody
cg04197634	chr5	34658346	CTD-2024P10.1	prox_enhancer	S_Shore
cg21274229	chr11	86456364	ME3	GeneBody
cg08314751	chr2	39008274	SOS1-IT1	distal_enhancer
cg26623822	chr7	131145336	LINC-PINT	distal_enhancer
cg20261859	chr7	27168537	HOXA10-AS	prox_enhancer	S_Shore;N_Shore
cg05512169	chr1	81557737	LOC101927434;LOC101927434;MED28P8	TSS200;TSS1500;exon1
cg21755545	chr11	9906906	SBF2;LOC101928008	GeneBody;GeneBody
cg24859022	chr3	63651798	SNTN	other_regul_region
cg07527443	chr4	188756400
cg24895637	chr3	79651590	ROBO1	distal_enhancer
cg09826506	chr4	528847	PIGG	distal_enhancer
cg06197668	chr2	109568250	RANBP2;SEPTIN10	GeneBody;GeneBody
cg27034521	chr1	18931602	IFFO2	other_regul_region
cg09650077	chr19	50167370	IZUMO2	distal_enhancer
cg22669633	chr4	53695369	LOC100506444	TSS1500
cg04136251	chr3	77541409	ROBO2	GeneBody
cg22661306	chr20	5156905	CDS2	distal_enhancer
cg07637334	chr5	1966695	LOC105374618	GeneBody
cg12926379	chr3	64023731	LOC105377121;PSMD6	TSS1500;TSS1500	S_Shore
cg00830170	chr9	136440581	INPP5E	prox_enhancer	S_Shore
cg24711925	chr10	124765438	Y_RNA	prox_enhancer
cg27107882	chr14	34050772	EGLN3-AS1	distal_enhancer
cg08548272	chr12	123930851	DNAH10;DNAH10OS	GeneBody;GeneBody
cg09439464	chr3	43071665
cg12224539	chr10	106509559
cg15977864	chr12	24931787	BCAT1	distal_enhancer
cg12531502	chr14	95559286	LINC02318	distal_enhancer
cg09063158	chr1	81835291	ADGRL2	GeneBody
cg24288706	chr12	121850021	TIALD	distal_enhancer
cg02918167	chr8	141319317
cg03394011	chr19	47724694	EHD2	distal_enhancer	N_Shore
cg17966704	chr19	46724795	STRN4	GeneBody
cg04446983	chr6	20530031	CDKAL1	other_regul_region
cg07375308	chr4	172982311	RN7SL253P	distal_enhancer
cg24100954	chr12	75933489
cg18693924	chr16	69867229	WWP2	distal_enhancer
cg10717522	chr2	190927352	GLS	promoter
cg14245913	chr4	83361822
cg25036067	chr3	134076216	LINC02000	distal_enhancer
cg11097930	chr20	3654436
cg08027594	chr18	62972557	PHLPP1	GeneBody
cg13469355	chr21	45750281	PCBP3	GeneBody	S_Shelf
cg10742797	chr1	28346438	MED18	distal_enhancer
cg10745532	chr10	7788696	ATP5C1;ATP5F1C	prox_enhancer;prox_enhancer	S_Shore
cg23468672	chr8	32227905	NRG1	GeneBody
cg23954890	chr12	45415480	MESDP1	distal_enhancer
cg11476177	chr1	64871288	JAK1	GeneBody
cg15949925	chr19	55270632	HSPBP1	distal_enhancer
cg11597942	chr19	4844942	PLIN3	GeneBody
cg00352505	chr15	96234508	LINC02157	prox_enhancer
cg15366336	chr8	141142440	DENND3	distal_enhancer
cg00619807	chr1	34754514	GJB5	TSS1500
cg10300991	chr19	13063724	NFIX	GeneBody
cg17015918	chr3	62536513	CADPS	distal_enhancer
cg23493355	chr8	109649741	SYBU	TSS1500
cg23172030	chr12	46999126
cg25919800	chr15	34642407	LOC124903462	GeneBody
cg21686542	chr3	110577263	RNU6ATAC15P	distal_enhancer
cg10764984	chr3	157166919	KRT18P34	distal_enhancer
cg13003258	chr4	131430648	LINC02377	GeneBody
cg22221427	chr12	1174186	ERC1	GeneBody
cg26947356	chrX	41017041
cg15960919	chr2	99578527	AFF3	GeneBody
cg12122096	chr21	38315477	LINC01423	distal_enhancer
cg18216591	chr8	2182979	LOC105377781	TSS1500	S_Shore
cg19646688	chr10	52741492	LNCAROD	distal_enhancer
cg14881381	chr1	201275355	PKP1	distal_enhancer
cg27174507	chr12	98401394
cg01693112	chr1	183159548	LAMC1-AS1	distal_enhancer
cg07790489	chr1	232620560	SIPA1L2	distal_enhancer
cg15788123	chr14	88272241	KCNK10	TSS1500
cg15105198	chr5	6236418	HMGB3P3	distal_enhancer
cg14537619	chr20	15195614	MACROD2	prox_enhancer
cg17853673	chr1	25879701			S_Shelf
cg15799238	chr3	187049391	ST6GAL1	distal_enhancer
cg25607253	chr11	117520248	DSCAML1	TSS1500	S_Shore
cg15174538	chr16	3474772	NAA60	GeneBody
cg00184919	chr1	225852048	TMEM63A	GeneBody
cg22746501	chr20	37872328	VSTM2L	other_regul_region
cg19284054	chr1	18698859	PAX7	GeneBody
cg23784832	chr16	8297937	LINC02152	GeneBody
cg04568813	chr20	18525047	SEC23B	GeneBody
cg05252958	chr11	93031144
cg19235898	chr4	35908458
cg18584131	chr7	55532523	VOPP1	GeneBody
cg21583460	chr13	28527767			N_Shelf
cg05248888	chr8	127977067	PVT1	GeneBody
cg19216698	chr6	85361251	LINC02535	distal_enhancer
cg14394687	chr17	66398308	PRKCA-AS1	distal_enhancer
cg15363886	chr1	244969557	EFCAB2	promoter	N_Shore
cg17659439	chr14	85516656
cg02920234	chr4	2881531	ADD1	GeneBody
cg24433960	chr11	35721717	TRIM44	distal_enhancer
cg19665675	chr14	71361621	SIPA1L1	GeneBody
cg17537745	chr4	75009748	PARM1	GeneBody
cg04136787	chr9	32574249	NDUFB6	TSS1500	S_Shore
cg00673404	chr2	230659238
cg26792762	chr7	141198762	TMEM178B	GeneBody
cg11617013	chr1	163701756
cg20004345	chr17	7320826	NEURL4	GeneBody	N_Shelf
cg15343830	chr3	72703164	RNA5SP136	promoter
cg06735892	chr3	196998466			N_Shelf
cg05102508	chr1	165645337	MGST3	GeneBody
cg17514068	chr14	63940647	SYNE2	distal_enhancer
cg15886701	chr2	40367823	SLC8A1	GeneBody
cg16089301	chr10	116974588	KIAA1598;SHTN1	distal_enhancer;distal_enhancer
cg14739613	chr4	183018162	LOC112268472	TSS1500
cg08365207	chr18	74982618	ZNF407	GeneBody
cg22513679	chr8	133518741	ST3GAL1	GeneBody
cg03227259	chr8	139902107	TRAPPC9	GeneBody
cg17220225	chr16	7268189	RBFOX1	GeneBody
cg06853297	chr14	34707534
cg08893842	chr8	90511660	RNA5SP273	prox_enhancer
cg01614918	chr1	202200651	LGR6	GeneBody
cg03227305	chr1	29631353	LOC107984934	GeneBody
cg06407976	chr14	103651738	KLC1	distal_enhancer
cg00821504	chr4	138088129	SLC7A11-AS1	prox_enhancer
cg22621376	chr17	46889131	LRRC37A2	GeneBody
cg12541109	chr5	131110091	HINT1	distal_enhancer
cg00259345	chr2	185739348	FSIP2	prox_enhancer	S_Shore
cg17713461	chr6	128554505	EEF1DP5	other_regul_region
cg01083804	chr2	45178077	LINC01121	GeneBody
cg02344726	chr2	3450870	TRAPPC12-AS1	distal_enhancer	S_Shelf
cg15639738	chr4	88672837	HERC3	GeneBody
cg17538922	chr10	69644572
cg09971292	chr10	30536658	LOC105376478	GeneBody
cg27121663	chr3	139906532	CLSTN2	distal_enhancer
cg00716290	chr12	47740615	RAPGEF3	GeneBody
cg16367840	chr8	118910261	TNFRSF11B	distal_enhancer
cg16623922	chr7	97104880	SDHAF3	promoter
cg09065929	chr7	28034962	RNU6-979P	distal_enhancer
cg13118714	chr8	100816516	RNU4-83P	other_regul_region
cg01249337	chr12	74906223	LOC105369842	GeneBody
cg18836588	chr8	130130050	ASAP1	GeneBody
cg06607140	chr9	69204100	TJP2	prox_enhancer
cg21016782	chr2	65054502	LINC02245	other_regul_region	N_Shore
cg06428175	chr15	62858507	LOC105370854	GeneBody
cg24610061	chr2	119350330	C2orf76	GeneBody
cg03838944	chr5	97986220
cg07899984	chr20	46980227	EYA2	distal_enhancer
cg18646416	chrX	104351942	ESX1	distal_enhancer
cg17018177	chr4	34041348	LOC101928622	TSS1500
cg15817928	chr19	27746691
cg16709010	chr1	54517500	LINC02784	promoter
cg07074837	chr16	75574430	GABARAPL2	GeneBody
cg19297703	chr16	79078576	WWOX	GeneBody
cg08296295	chr4	54384843	RP11-231C18.2	distal_enhancer
cg02928725	chr11	64472697
cg16704375	chr18	9518313	RALBP1	GeneBody
cg13625968	chr5	147784315
cg01343065	chr5	78595360	LHFPL2	distal_enhancer
cg01304780	chr16	67861093	NUTF2	GeneBody
cg23499543	chr11	124674703	SPA17	prox_enhancer	S_Shore
cg24805285	chr14	23883398	LINC00596	GeneBody
cg02663635	chr12	127268380	LINC02376	distal_enhancer
cg11570037	chr22	24712836
cg00461389	chr5	143037199	ARHGAP26	GeneBody
cg16416232	chr20	60268969	MIR646HG;LOC105372698	GeneBody;GeneBody
cg02968439	chr18	43832994	LOC105372088	GeneBody
cg00591952	chr15	69422694	KIF23-AS1	distal_enhancer
cg22104017	chr3	184140134	EIF2B5	exon1
cg26815053	chr16	55568315	CAPNS2	prox_enhancer
cg05472398	chr17	27559222	KSR1	distal_enhancer
cg00678388	chr2	25267877	DNMT3A	GeneBody
cg07140455	chr11	114244566	NNMT	distal_enhancer
cg16814689	chr3	29152570	MESTP4	other_regul_region
cg08154552	chr4	2399309	ZFYVE28	GeneBody	N_Shore
cg05075887	chr2	3603158	COLEC11	TSS1500	N_Shelf
cg18094382	chr4	168177918	ANXA10;LOC105377524	GeneBody;GeneBody
cg04034241	chr14	101620442	RP11-1029J19.4	other_regul_region
cg11855188	chr7	56569390
cg12202341	chr9	129215402
cg12839005	chr13	101399853	NALCN	GeneBody
cg13884335	chr11	123328474
cg19209976	chr12	51884384	ANKRD33	distal_enhancer
cg10332413	chr18	22058372	RP11-595B24.2	distal_enhancer
cg17858480	chr7	137344646	PTN	TSS1500
cg16072373	chr1	33269973	ZNF362	exon1
cg16813564	chr7	94650348	SGCE	distal_enhancer
cg26522487	chr3	65949177	MAGI1-IT1	distal_enhancer
cg11400613	chr19	10381159	TYK2	TSS1500	S_Shore
cg19765630	chr22	41366495	TEF	prox_enhancer
cg25785424	chr3	189298234	TPRG1-AS2	distal_enhancer
cg23263600	chr3	156544357	SSR3	GeneBody
cg04054526	chr11	93986886
cg17047467	chr9	113279019	PRPF4	distal_enhancer	S_Shelf
cg10924006	chr6	150670377	PLEKHG1	GeneBody
cg13750998	chr10	35898965	LINC02630	promoter
cg26596430	chr7	140041784	PARP12	distal_enhancer
cg19084096	chr3	184097276	HTR3E	exon1
cg08331885	chr4	22969472
cg16163110	chr2	10494793	ODC1-DT	distal_enhancer
cg05465098	chr3	48989513	P4HTM	TSS1500	N_Shore
cg26868265	chr14	77552382	SPTLC2	GeneBody
cg03838597	chr9	136246113	QSOX2	TSS1500	S_Shore
cg04368945	chr20	32545838	NOL4L	GeneBody
cg21047775	chr9	93154586
cg23961198	chr12	6189270	CD9	distal_enhancer
cg21629432	chr8	92511806
cg27461480	chr4	73154767	ANKRD17	GeneBody
cg01115920	chr4	71759954	GC	GeneBody
cg22724863	chr15	48781654	CEP152	GeneBody
cg07534234	chr6	162874631	PACRG	GeneBody
cg15986343	chr18	58505215	ALPK2	GeneBody
cg27014672	chr10	100996883	LZTS2;LZTS2	TSS200;TSS1500	N_Shore
cg03860494	chr5	123807531	KRT18P16	distal_enhancer
cg18193667	chr18	23673709
cg00882664	chr6	150857919	MTHFD1L	distal_enhancer
cg23973338	chr10	124298833	OAT	other_regul_region
cg07121569	chr7	57305736
cg08174191	chr8	61054585	CLVS1	GeneBody
cg24104437	chr9	95084452	MIR23B	prox_enhancer	N_Shore
cg08178355	chr9	121153816	CNTRL	distal_enhancer
cg06014310	chr17	9348905	STX8	GeneBody
cg01793397	chr2	217861264	TNS1	distal_enhancer
cg00745111	chr1	150834637	ARNT	GeneBody
cg14838723	chr4	87540597	SPARCL1	distal_enhancer
cg16318368	chr7	152076419	GALNT11	prox_enhancer
cg24048427	chr13	113246035	MIR8075	distal_enhancer
cg11118664	chr9	135544374
cg08779979	chr12	26652275	ITPR2	GeneBody
cg18355997	chr20	36875932	TLDC2	promoter
cg13313518	chr11	2142978	IGF2	prox_enhancer	S_Shore;N_Shore
cg23446785	chr1	204141685	ERLNC1	prox_enhancer
cg16236952	chr1	222171334	QRSL1P2	other_regul_region
cg08115995	chr9	120777583	B3GALT9	distal_enhancer
cg19334775	chr9	93681759
cg05146966	chr8	139911987	TRAPPC9;LOC105375781	GeneBody;GeneBody
cg22912535	chr9	128558288	SPTAN1	distal_enhancer
cg19530632	chr2	48175439
cg15066194	chr7	96834097
cg16962403	chr3	189928963	MTAPP2	distal_enhancer
cg02202052	chr12	20588169	PDE3A	GeneBody
cg11613446	chr20	52060952
cg26613276	chr14	50910871	PYGL	GeneBody
cg23683180	chr14	28830422	LINC02327	prox_enhancer
cg16873662	chr17	37857036	YWHAEP7	GeneBody
cg25232669	chr1	216720853	ESRRG	distal_enhancer
cg22401251	chr15	83991165	ADAMTSL3	GeneBody
cg25376334	chr3	71380385	FOXP1	distal_enhancer
cg17975033	chr17	43659077	MEOX1	distal_enhancer
cg21082452	chr16	66551322	CKLF;CKLF-CMTM1;TK2	TSS1500;TSS1500;TSS1500	S_Shore;N_Shore
cg26050822	chrX	30302076
cg08112265	chr2	27990227	MIR4263	distal_enhancer
cg06195007	chr1	43901737	ARTN	distal_enhancer
cg24965450	chr2	7438364	LOC100506274	GeneBody
cg08781934	chr20	46684855	SLC13A3	TSS1500
cg07871592	chr5	35963387	CAPSL-DT	promoter
cg06608966	chr1	36796050	GRIK3	GeneBody
cg00978987	chr2	185921456
cg24343445	chr1	18897787	MIR1290	prox_enhancer
cg00808502	chr7	81299999
cg23916382	chr18	49911536	RNA5SP457	distal_enhancer
cg16803327	chr17	80180174	CARD14	GeneBody	N_Shore
cg22429015	chrX	134013023
cg16566279	chr7	102003691	CUX1	GeneBody
cg03291453	chr12	19131475	PLEKHA5	prox_enhancer	S_Shore
cg01124750	chr9	79061654
cg12502394	chr1	26995172	TRNP1	GeneBody	S_Shore
cg12577392	chr19	42221246	ZNF526	prox_enhancer	S_Shelf;S_Shore
cg15050513	chr10	51231660	PRKG1	GeneBody
cg19636835	chr1	156055317	LAMTOR2	prox_enhancer	S_Shore;S_Shore
cg20786104	chr9	78038830	GNAQ	distal_enhancer
cg09190723	chr19	41625745	CEACAM4	GeneBody
cg13324107	chr15	90265236	NGRN	TSS1500	N_Shore
cg20775925	chr9	127479927	Y_RNA	distal_enhancer
cg12563008	chrX	143884499	UBE2NL	exon1
cg26896383	chr19	51076426
cg25227088	chr6	115897446
cg15761904	chr18	61503264	CDH20	GeneBody
cg16945564	chr11	117390951	CEP164	GeneBody
cg18762534	chr5	89097460	MEF2C-AS1	GeneBody
cg24676767	chr5	74140946
cg08858239	chr8	133557520	ST3GAL1	GeneBody
cg06646796	chr14	23635532	DHRS2	prox_enhancer
cg24169429	chr14	66634725	GPHN	GeneBody
cg26915158	chr11	130469305	ADAMTS15	other_regul_region	N_Shelf
cg11704436	chr1	30980237	PUM1	GeneBody
cg19621538	chr1	172973306
cg20858149	chr1	31240086	NKAIN1	prox_enhancer	S_Shore
cg15514538	chr12	95975866	HAL	GeneBody
cg05416697	chrX	13293403	LINC02154	GeneBody
cg26395055	chr1	65979507	PDE4B	distal_enhancer
cg20752373	chr11	34623677	EHF	prox_enhancer
cg03679943	chr12	132448236			S_Shore
cg01994208	chr1	9848169
cg18807159	chr6	132746336	VNN2	GeneBody
cg25878965	chr10	28180734	MPP7	GeneBody
cg01371648	chr9	136735185
cg03146104	chr12	109840	IQSEC3;IQSEC3-AS2	GeneBody;GeneBody
cg07743029	chr5	17327363	RN7SKP133	distal_enhancer
cg04139396	chr15	82128585
cg23933684	chr9	117732441
cg23919160	chr9	76869327	PRUNE2	distal_enhancer
cg14355405	chr13	110644737	NAXD-AS1	distal_enhancer	S_Shelf
cg27627368	chr4	140522964	ELMOD2	TSS1500	N_Shore
cg09340842	chr6	16485983	ATXN1	GeneBody
cg24775259	chrX	23796680
cg21686943	chr7	133140649	ST13P7	other_regul_region
cg03833799	chr15	59216206	MYO1E	GeneBody
cg07648872	chr22	50140608	MOV10L1	GeneBody
cg23576746	chr2	171787598	RNU6-182P	distal_enhancer
cg16569656	chr8	20375970
cg05347781	chr6	151125464	RPL32P16	distal_enhancer
cg23820521	chr15	59175835	MYO1E	GeneBody
cg02401040	chr9	91995359	RPL21P82	distal_enhancer
cg25270474	chr2	9147031	LOC105373417	TSS1500
cg26965476	chr5	66498702
cg06757951	chr16	78936574	WWOX	GeneBody
cg27269002	chr1	223739963	LOC105373046	exon1
cg23642017	chr20	50522152	PTPN1	distal_enhancer
cg14304960	chr8	41885773	ANK1	GeneBody
cg16621763	chr3	53694576	CACNA1D	GeneBody
cg14870616	chr16	23575460
cg20209347	chr11	121451526	SORL1	prox_enhancer	N_Shore
cg13062138	chr5	85078826
cg12100459	chr10	9209251	LINC00709	distal_enhancer
cg22252112	chr17	602768	VPS53	GeneBody
cg12760533	chr9	88482163	RPL21P85	distal_enhancer
cg10523264	chr1	168112878	GPR161	distal_enhancer
cg10437527	chr19	56140460	ZNF444	prox_enhancer	N_Shore
cg25420948	chr21	41380804	MX2	distal_enhancer
cg25262644	chr11	99864062	CNTN5	GeneBody
cg07953496	chr1	93570353	BCAR3	distal_enhancer
cg04207414	chr1	166083981	FAM78B-AS1	distal_enhancer
cg15167335	chr2	60979430	RNA5SP95	distal_enhancer
cg16535956	chr9	126577618
cg03511261	chr7	39921658	CDK13-DT	distal_enhancer
cg04834915	chr11	121059999	TBCEL-TECTA;TBCEL	GeneBody;GeneBody
cg19632217	chr15	33154675	FMN1	prox_enhancer
cg03009437	chr22	31276850	PIK3IP1	distal_enhancer	S_Shore
cg19269405	chr20	33287669	BPIFB1	GeneBody
cg19302481	chr16	57480189	DOK4	prox_enhancer
cg19447040	chr17	45672906	CRHR1-IT1;LINC02210	other_regul_region;other_regul_region
cg13295445	chr9	97384983
cg11461185	chr7	100506523
cg01256665	chr2	69724457	ANXA4	GeneBody
cg05287257	chr6	156876399	ARID1B	GeneBody
cg22120269	chr9	94099135	PTPDC1	distal_enhancer
cg17678047	chr1	162878214	C1orf110;CCDC190	distal_enhancer;distal_enhancer
cg07266837	chr16	75521574	TMEM231P1	other_regul_region
cg21597570	chr2	44753823	CAMKMT	distal_enhancer
cg11642898	chr9	15422239	SNAPC3	prox_enhancer	N_Shore
cg25407587	chr9	127683064	MIR3911	distal_enhancer
cg23910748	chr1	43669350	KDM4A	GeneBody
cg08065243	chr10	101879738	ARMH3;LOC101927445	GeneBody;GeneBody
cg15098975	chr8	1357807	DLGAP2	GeneBody	S_Shelf;N_Shelf
cg07045818	chr20	47988881	LINC01522	prox_enhancer
cg27027680	chr7	47809843	PKD1L1-AS1;C7orf69	distal_enhancer;distal_enhancer
cg18409707	chr2	203989965
cg17625824	chr10	95784623	ENTPD1	distal_enhancer
cg23405243	chr1	110456353	PROK1	GeneBody
cg06107465	chr2	233807341	MROH2A	other_regul_region
cg27421921	chr16	11572663	LITAF	distal_enhancer
cg05628766	chr6	3892627
cg06385226	chr20	63908488	RNU1-134P	prox_enhancer
cg02016305	chr16	85335076	GSE1	GeneBody
cg06131895	chr5	32531844	SUB1	promoter
cg15634088	chr2	11348538	PPIAP60	distal_enhancer	S_Shelf
cg20494451	chr8	134551307	ZFAT	GeneBody
cg05382653	chr8	92879045
cg08901564	chr1	37343151
cg08498363	chr7	134985719	AGBL3	TSS1500	N_Shore
cg15788523	chr10	52689227	LOC105378305	GeneBody
cg24642459	chr19	16269104
cg27255659	chr22	19933779	TXNRD2	prox_enhancer
cg02131013	chr14	89399479	FOXN3	GeneBody
cg01412462	chr12	48717591	CCNT1	prox_enhancer	S_Shore
cg02384475	chr13	22840103			S_Shore
cg23059673	chr19	18808149	COMP	distal_enhancer
cg05953296	chr12	130027148
cg13958657	chr22	42369692	LINC01315	prox_enhancer	S_Shore
cg27521206	chr8	102293762	UBR5	GeneBody
cg14664391	chr10	35265549	RNU6-1167P	distal_enhancer
cg22638279	chr2	215293981
cg16607349	chr5	68243657	PIK3R1	GeneBody
cg02906396	chr14	59238678	DAAM1	GeneBody
cg01122431	chr7	152594215
cg18624512	chr6	150927277	ARL4AP5	distal_enhancer
cg26036617	chr7	129993792	UBE2H-DT	GeneBody
cg25409529	chr19	40533322	SPTBN4	GeneBody	S_Shelf;S_Shelf
cg12107770	chr4	55008262
cg22629373	chr10	124059718	CHST15	distal_enhancer	S_Shelf
cg09100800	chr2	7792566
cg07208518	chr21	44866106	PTTG1IP	distal_enhancer
cg21485524	chr6	149115209
cg11164099	chr20	35977993	CNBD2	distal_enhancer
cg17860386	chr16	89400841	ANKRD11;LOC128462377	GeneBody;GeneBody
cg11840040	chr6	126917566	LOC105377989	GeneBody
cg08646531	chr3	47536872	ELP6	distal_enhancer
cg16935496	chr9	95480571	PTCH1	GeneBody
cg11176151	chr14	104130311
cg04388215	chr4	187556968	LINC02492	GeneBody
cg23983300	chr12	115485816	LOC105370003	GeneBody
cg25854875	chr7	36286397	EEPD1	GeneBody
cg23264455	chr12	123105512	PITPNM2	distal_enhancer
cg17532799	chr3	168846970
cg03076216	chr1	24394200	STPG1	distal_enhancer
cg12986181	chr4	82555766	TMEM150C	GeneBody
cg03189799	chr16	51671929
cg03154943	chr2	155880186	HEBP2P1	distal_enhancer
cg02097511	chr1	55053443	PCSK9	distal_enhancer
cg25389707	chr1	67463664	SERBP1	distal_enhancer
cg26995689	chr21	43967883	AGPAT3	GeneBody
cg12829250	chr1	233903686	SLC35F3	TSS1500	N_Shore
cg12008447	chr1	152182937
cg16355382	chr6	7008998
cg01919622	chrX	103775914	PLP1	TSS1500
cg26786465	chr20	63909076	RNU1-134P	prox_enhancer
cg24545533	chr9	130845979	ABL1	distal_enhancer
cg25432110	chr7	74506271	GTF2IRD1	GeneBody
cg17862365	chr2	181918839	ITPRID2;SSFA2	distal_enhancer;distal_enhancer
cg06242591	chr19	7633146	PCP2;PCP2	TSS200;TSS1500	S_Shelf;N_Shelf
cg03221761	chr19	40551000	SPTBN4	distal_enhancer	S_Shore;N_Shelf
cg17158295	chr15	56989328	TCF12	GeneBody
cg24477484	chr20	8584028	PLCB1	GeneBody
cg23109303	chr1	147724103	LOC105371230;LOC102723321	GeneBody;GeneBody
cg07861356	chr14	34540300	EAPP	TSS1500	S_Shore
cg12977705	chr4	51831326	DCUN1D4	other_regul_region
cg13285021	chr4	123151	ZNF718	prox_enhancer	N_Shore
cg06788390	chr10	112678850	VTI1A	GeneBody
cg25477269	chr16	73846652	ZFHX3	GeneBody
cg03558255	chr16	83911599	MLYCD	distal_enhancer
cg16287469	chr11	75480925	GDPD5	distal_enhancer
cg08055781	chr3	32227182
cg20932949	chr2	47058325	TTC7A	GeneBody
cg09839322	chr20	55415923
cg17530592	chr14	95487640	SYNE3	GeneBody
cg00720488	chr14	69398942	SLC39A9	prox_enhancer	S_Shore
cg01155964	chr10	4244418	LINC00702	TSS1500
cg21076065	chr7	70783491	AUTS2	GeneBody
cg25012795	chr2	67880307	LINC01812	distal_enhancer
cg27504643	chr8	103184861	BAALC-AS1	distal_enhancer
cg24096515	chr1	46245184	RAD54L	distal_enhancer	N_Shelf
cg19284363	chr13	50403178	DLEU1	prox_enhancer
cg06686712	chr12	6924169	ATN1	TSS1500	N_Shelf
cg26498936	chr5	22560339	GCNT1P2	distal_enhancer
cg14122699	chr15	92425900	ST8SIA2	GeneBody
cg12996520	chr17	47741909	TBX21	distal_enhancer
cg10967572	chr2	112814409
cg20627585	chr7	141663442	RP5-894A10.6	prox_enhancer
cg19577702	chr19	5965346	RANBP3	distal_enhancer
cg02212301	chr8	123001313	LOC124902013	TSS1500
cg20792736	chr9	38023008	SHB	GeneBody
cg11800004	chrX	151737079	CNGA2	GeneBody
cg01263338	chr16	81279668	BCO1	GeneBody
cg15722991	chr15	65411251	IGDCC4	distal_enhancer
cg07244052	chr19	50740963
cg19883523	chr9	20022580	SLC24A2	GeneBody
cg06642155	chr9	123033004	GPR21	TSS1500
cg19274120	chr14	22519720
cg24457234	chr7	44052878	MIR6837	other_regul_region
cg06371996	chr17	3033909	RAP1GAP2	GeneBody
cg20288868	chr15	58750263	ADAM10	TSS1500	S_Shore
cg19185932	chr2	98234127	VWA3B	GeneBody
cg16273672	chr2	202002642
cg00724497	chr1	47419312	FOXE3	other_regul_region	S_Shore
cg11616283	chr2	25878491	ASXL2	promoter	Island
cg15691367	chr9	33165573	B4GALT1-AS1;B4GALT1	TSS1500;exon1	N_Shore
cg15209262	chr21	46056132
cg02192987	chr14	86331517	LINC02309	other_regul_region
cg16927781	chr12	46650697	SLC38A4-AS1	GeneBody
cg18002011	chr7	116022077	TFEC	GeneBody
cg27146011	chr19	15431380	WIZ	promoter	S_Shelf;N_Shore
cg05103923	chr11	74493120	LIPT2-AS1	promoter	Island
cg16047823	chr10	78779194
cg25005372	chr19	894640	RNU6-9	prox_enhancer	S_Shelf;S_Shore;N_Shelf
cg17859710	chr17	351946	RPH3AL-AS2	prox_enhancer	N_Shelf
cg20059427	chr7	151436309	MIR3907	distal_enhancer	N_Shelf
cg10639643	chr16	4013556	ADCY9	GeneBody
cg26830497	chr14	56578876	TMEM260	prox_enhancer	N_Shore
cg02291894	chr3	196624456	LINC01063	distal_enhancer
cg16168684	chr17	8851628	PIK3R6	distal_enhancer
cg23194886	chr6	45086560	SUPT3H	GeneBody
cg22068082	chr9	128773220	ZER1	TSS1500	S_Shore
cg06476834	chr12	54032102	HOXC5	prox_enhancer	S_Shelf;S_Shore;N_Shore
cg19942180	chr9	23821589	ELAVL2	promoter	Island;N_Shore
cg16105938	chr10	84494772	CACYBPP1	distal_enhancer
cg19946333	chr7	22897253	RPL12P10	distal_enhancer
cg09933159	chr16	4212670	SRL	distal_enhancer
cg01997121	chr20	25399003	GINS1	distal_enhancer
cg19359025	chr3	194826795
cg23210151	chr10	25384124	GPR158	GeneBody
cg01825664	chr19	51091293	KLK14	distal_enhancer
cg13093457	chr16	83793264	CDH13-AS2	distal_enhancer
cg20808897	chr8	94468131	RAD54B	distal_enhancer
cg07157398	chr17	83048945	B3GNTL1	TSS1500	N_Shelf
cg03135890	chr4	6710237	MRFAP1L1	TSS1500	S_Shore
cg08603797	chr11	44951959	TP53I11	TSS1500	S_Shore
cg27626294	chr19	48782630	RNU6-317P	distal_enhancer
cg02584975	chr9	95266770	FANCC	distal_enhancer
cg15269794	chr5	69528195	RNU6-724P	distal_enhancer
cg06466209	chr3	14356113	LINC01267	other_regul_region
cg16500302	chr8	42320578	IKBKB	GeneBody
cg05965249	chr3	188796619	LPP	GeneBody
cg14754741	chr1	29254171	PTPRU	GeneBody
cg02489864	chr22	19814746	RPL7AP70	distal_enhancer
cg14089930	chr14	105256421	BRF1	distal_enhancer
cg15027533	chr6	21375301
cg02717655	chr14	88469647	PTPN21;SPATA7	GeneBody;GeneBody
cg17609498	chr12	97557552	RMST	GeneBody
cg04756727	chr22	28016212	TTC28	GeneBody
cg09047246	chr16	29107921	RRN3P2;LOC101928215	GeneBody;GeneBody
cg17138775	chr18	8721209	Y_RNA	prox_enhancer
cg00551168	chr11	131233488
cg19220584	chr2	200398078	RNY4P34	distal_enhancer
cg13167860	chr13	102873735	METTL21EP	distal_enhancer
cg24944894	chr3	72346298
cg09340250	chr1	152952086	LINC01527	other_regul_region
cg26613628	chr7	103851522	RELN	other_regul_region
cg10838318	chr1	31778879
cg05418782	chr1	63079718
cg20340994	chr16	88881007	CBFA2T3	GeneBody	S_Shelf;S_Shore;N_Shore;N_Shelf
cg19456154	chr13	95153427	RNU6-62P	distal_enhancer
cg00561281	chr18	59780639	GLUD1P4	distal_enhancer
cg09666191	chr10	104026970	MIR936	distal_enhancer
cg20848607	chr20	32898199	EFCAB8	GeneBody
cg10283919	chr10	46327931	AGAP14P	distal_enhancer
cg23058170	chr17	43013159	IFI35	GeneBody
cg14645076	chr18	59511272	CCBE1	GeneBody
cg15782300	chr8	60810939	CHD7	GeneBody
cg13716695	chr2	210304261	MYL1	TSS1500
cg14426249	chr16	22131637	VWA3A	exon1
cg23213589	chr9	134943426	LOC105376313	TSS1500
cg25342010	chr12	89951347	RP11-654D12.3	distal_enhancer
cg25359467	chr18	24026834	TTC39C	GeneBody
cg22511564	chr16	46775602
cg04160666	chr15	59135077	MYO1E	GeneBody
cg15576426	chr15	99138918	TTC23-AS1	prox_enhancer
cg06837272	chr4	138050188	LOC105377447;LINC00616	GeneBody;GeneBody
cg22578604	chr3	62199290	ID2B	other_regul_region
cg07028161	chr8	79807858	RNU7-85P	distal_enhancer
cg08687322	chr2	143262099	ARHGAP15	GeneBody
cg03435475	chr17	44878716	RN7SL405P	distal_enhancer
cg21686639	chr20	45920299	PLTP	distal_enhancer
cg10859424	chr3	105438979	ALCAM	distal_enhancer
cg06555354	chr2	65341540	SPRED2	distal_enhancer
cg01142338	chr19	45076740	ZNF296	TSS1500	Island;N_Shelf
cg14063133	chr14	55865365
cg27046318	chr6	11067347	ELOVL2-AS1	GeneBody
cg07964297	chr13	35356717	PHB1P13	distal_enhancer
cg16848141	chr2	71670679	DYSF	GeneBody
cg13761428	chr12	52060731	NR4A1AS	TSS1500
cg09299133	chr2	11466755	E2F6	prox_enhancer	S_Shore
cg00086186	chr2	3442372	TRAPPC12-AS1	distal_enhancer
cg09055357	chr2	20213243	SDC1	distal_enhancer
cg22603816	chr17	9955440	GAS7	GeneBody
cg14917057	chr6	148972956	UST	GeneBody
cg07912040	chr19	42066113	GRIK5	prox_enhancer
cg03708008	chr18	55269849	TCF4	distal_enhancer
cg10545141	chr9	107039653	RPL7AP44	distal_enhancer
cg19844949	chr18	48163995	ZBTB7C;ZBTB7C-AS1	GeneBody;GeneBody	S_Shore
cg04467784	chr11	76839975	ACER3	distal_enhancer
cg24011820	chr19	7658339	RPS27AP19	distal_enhancer
cg05125468	chr1	230342494	PGBD5	distal_enhancer
cg13635934	chr22	43890470	PNPLA5	promoter	N_Shore
cg10410269	chr1	1275165	LINC01786	promoter	S_Shore
cg05813952	chr4	47813109	CORIN	GeneBody
cg18394136	chr4	16748774	LDB2	GeneBody
cg17232603	chr10	87548445	MINPP1	GeneBody
cg26633764	chr9	35801683	NPR2	distal_enhancer
cg25581843	chr8	65766609	PDE7A	distal_enhancer
cg02385001	chr1	109622416	AMPD2	prox_enhancer	S_Shelf
cg07686603	chr22	33788805	LARGE1	GeneBody
cg20687784	chr10	70145101	TYSND1	TSS1500	N_Shore
cg02982279	chr6	145091064
cg17782547	chr10	68136256	MYPN	distal_enhancer
cg00097818	chr5	175710003	HRH2	GeneBody
cg05799531	chr15	35210439	DPH6	GeneBody
cg24350582	chr2	203083393	RPL23AP36	distal_enhancer
cg10817234	chr7	126557251	GRM8	GeneBody
cg11396382	chr5	157058920	HAVCR1	prox_enhancer
cg12209383	chr15	56736852			S_Shelf
cg08501529	chr1	233897814	SLC35F3	distal_enhancer
cg20872698	chr2	68099673	LOC105374789	GeneBody
cg18606811	chr4	137655487	LOC101927414	GeneBody
cg02404861	chr10	58755919	BICC1	distal_enhancer
cg07384677	chr7	137656457	RPL6P19	distal_enhancer
cg11454262	chr16	17076880
cg18133933	chrX	21831510	MBTPS2	distal_enhancer
cg27032492	chr14	78969612	NRXN3	GeneBody
cg17115619	chr2	86671446	RNF103	distal_enhancer
cg24789224	chr12	62259756	USP15	prox_enhancer	N_Shore
cg15705714	chr1	33875451	CSMD2;CSMD2-AS1	GeneBody;GeneBody
cg21720175	chr16	79653769	LINC01229	distal_enhancer
cg17798175	chr11	66132040	PACS1	GeneBody
cg12218038	chr12	3271734	TSPAN9	TSS1500
cg16564766	chr5	113112145	MCC	GeneBody
cg20425756	chr6	43101904	PTK7	other_regul_region
cg18214750	chr9	88953907	PCNPP2	distal_enhancer
cg16130257	chr3	195176708	XXYLT1	distal_enhancer
cg16981180	chr3	183883886	PARL	prox_enhancer	N_Shore
cg24293721	chr19	19630099	GMIP	GeneBody	S_Shelf;S_Shore
cg14480194	chr3	102378309	ZPLD1	distal_enhancer
cg15584430	chr2	113719729	SLC35F5	GeneBody
cg11915510	chr13	107519052	MIR1267	other_regul_region
cg18838477	chr22	38680722	TOMM22	TSS1500	N_Shore
cg10126294	chr17	3846582	NCBP3	TSS1500	S_Shore
cg10984515	chr1	26172178	ZNF593OS	TSS1500	S_Shore
cg05527009	chr4	83455674	HELQ	prox_enhancer	Island
cg02792446	chr1	228513186	BTNL10P	prox_enhancer
cg18155353	chr5	173187175
cg25437211	chr7	143406457	EPHA1-AS1	TSS1500
cg16133668	chr9	91660394	MIR3910-2	distal_enhancer
cg11966727	chr14	79010988	NRXN3	GeneBody
cg17525561	chr7	131592204	PODXL	distal_enhancer
cg06511943	chr10	103890286	RP11-541N10.3	distal_enhancer
cg27102416	chr10	17131063	CUBN	TSS1500
cg20713691	chr2	135811301	LCT	GeneBody
cg17305837	chr3	29291501	RBMS3	distal_enhancer
cg08282589	chr1	217621086	GPATCH2	distal_enhancer
cg06096174	chr4	84151505	LINC02994	GeneBody
cg10243418	chr12	106487724	POLR3B	GeneBody
cg08867713	chr12	109259023	FOXN4	distal_enhancer
cg06084515	chr6	75865309	LOC124901542	TSS1500
cg01137141	chr2	26702419	KCNK3	GeneBody
cg13254744	chr8	38714453
cg18847839	chr10	43650316	ZNF32	TSS1500	S_Shore
cg01381851	chr11	74685936	RN7SKP297	prox_enhancer	S_Shelf
cg19758391	chr16	18962412
cg13393360	chr13	36818177	RFXAP	prox_enhancer	N_Shore
cg08668290	chr2	181523932	ITGA4	distal_enhancer
cg04313788	chr5	82278895	RPS23;ATP6AP1L	TSS1500;exon1	S_Shore
cg15869982	chr11	94598102	PIWIL4	other_regul_region
cg11367627	chr16	74620013
cg23314360	chr1	204177053
cg08051678	chr6	154249841	IPCEF1	distal_enhancer
cg22008377	chr4	38710045	KLF3-AS1;RP11-617D20.1	distal_enhancer;distal_enhancer
cg03386459	chr10	86213283	GRID1	GeneBody
cg11561701	chr22	20904807	CRKL	distal_enhancer
cg03901192	chr17	59707107	PTRH2	prox_enhancer	N_Shore
cg27499660	chr3	171783235	PLD1	distal_enhancer
cg20732620	chr8	24249483
cg23720582	chr3	119749609	CFAP91	GeneBody
cg01269744	chr1	119316881
cg03689940	chr1	207606615	CR1-AS1	prox_enhancer
cg15830453	chr5	61915627	LOC105378998	GeneBody
cg26092983	chr6	120212161	MIR3144	distal_enhancer
cg00501400	chr1	45013969	UROD	prox_enhancer	S_Shelf
cg27602909	chr9	97672499	XPA	other_regul_region
cg07183577	chr3	190304422	CLDN16	GeneBody
cg25501116	chr11	45095750	PRDM11	GeneBody
cg12453123	chr9	73082452
cg06541078	chr15	80835183	MIR549A	distal_enhancer
cg17958223	chr4	79409395	GK2	TSS1500
cg14478383	chr15	41816157	MAPKBP1	GeneBody
cg11576531	chr1	16159036	EPHA2-AS1	GeneBody	S_Shelf
cg25054497	chr8	86368741	WWP1	GeneBody
cg04829281	chr6	21524660
cg08510884	chr1	165632040	MGST3	promoter	S_Shore
cg17474248	chr6	149358286	TAB2	distal_enhancer
cg16708867	chr9	137039111
cg14226855	chr8	143580711	EEF1D	GeneBody	S_Shelf
cg08797042	chr16	58658942	SLC38A7	other_regul_region
cg12252883	chr19	55261728	PPP6R1	distal_enhancer	S_Shelf
cg06625332	chr17	56891942	MIR3614	prox_enhancer
cg21277634	chr10	21720388	MLLT10	GeneBody
cg05424126	chr5	34001613	FHP2	distal_enhancer
cg18899501	chr12	68336831	MDM1	distal_enhancer
cg24716960	chr12	58509266
cg08960065	chr7	103384893	SLC26A5	GeneBody
cg22650761	chr16	56309193	GNAO1	GeneBody
cg16816210	chr17	31570426	MIR365BHG	prox_enhancer
cg24965159	chr9	133333011	SURF6	GeneBody	S_Shore;S_Shore;N_Shelf
cg06319344	chr4	103429454	LINC02428	distal_enhancer
cg13083933	chr15	91407254	LOC107984778	GeneBody
cg14908150	chr12	90199247	LINC02392	distal_enhancer
cg10233860	chr3	24687834	RARB	promoter
cg16152636	chr1	40350407	SMAP2	GeneBody
cg12529140	chr17	28042914	LOC102724517;LOC105371709;NLK	TSS1500;TSS1500;exon1	S_Shore
cg24974495	chr16	22204874	EEF2K	prox_enhancer	N_Shore
cg26599081	chr3	18352054	SATB1	GeneBody
cg05363026	chr13	90234456	MIR622	other_regul_region
cg22712319	chr3	184085856
cg21004032	chr17	75226851	NUP85	GeneBody
cg26147280	chr2	43404717	THADA	GeneBody
cg01309418	chr6	110957382	GTF3C6	TSS1500	N_Shore
cg09791951	chr4	84632259	CDS1	distal_enhancer
cg20573923	chr1	13798971	PRDM2	GeneBody
cg25301907	chr10	71004090	LOC105378351	GeneBody
cg18224109	chr13	36718783	GAPDHP34	distal_enhancer
cg03911113	chr15	42182541	MIR627	distal_enhancer
cg22439390	chr19	14369985	LINC01841	prox_enhancer
cg08115270	chr16	83852418
cg16346259	chr12	123540932	MIR3908	promoter
cg26935218	chr17	49459809	LINC02075	distal_enhancer
cg06955737	chr11	34462709	CAT	distal_enhancer
cg17649532	chr22	50441931	SBF1	distal_enhancer
cg04764247	chr18	5310532	LOC107985144	GeneBody
cg00968336	chr6	137343131	IFNGR1	distal_enhancer
cg10958877	chr2	197328716	ANKRD44-DT	distal_enhancer
cg25303651	chr22	43393818	LINC01639	other_regul_region
cg08700010	chr18	63104793
cg00101622	chr8	130452976	ASAP1	distal_enhancer
cg26749825	chr16	19809983	LARP7P2	distal_enhancer
cg19138253	chr14	68757951	RNU6-921P	distal_enhancer
cg17613101	chr17	2878790	RAP1GAP2	GeneBody
cg01483845	chr19	6991717	ADGRE4P	GeneBody
cg01953835	chr8	20973670	LINC02153	TSS1500
cg12812803	chr5	5132391	ADAMTS16-DT	other_regul_region
cg13734707	chr2	10400178	HPCAL1	distal_enhancer
cg24663517	chr22	43404977	LINC01639	other_regul_region
cg01814769	chr22	38746274	SUN2	GeneBody
cg10730149	chr1	213256380	RPS6KC1	GeneBody
cg26706660	chr17	77837966	LOC105371908	GeneBody
cg03854039	chr14	68768370
cg09726829	chr2	3604333	COLEC11	GeneBody	N_Shore
cg06934299	chr3	140771142	TRIM42	distal_enhancer
cg20829454	chr12	76236717	LNCOG	distal_enhancer
cg10334778	chr22	38315493	CSNK1E;TPTEP2-CSNK1E	GeneBody;GeneBody	N_Shore
cg12104184	chr3	192918908	MB21D2	prox_enhancer	S_Shore
cg19222774	chr9	81823743	RNA5SP287	distal_enhancer
cg16491132	chr16	17377738	XYLT1	GeneBody
cg17162166	chr14	93208576	UBR7	other_regul_region	S_Shore
cg02752982	chr21	42677922	PDE9A	distal_enhancer
cg02818077	chr6	137225252
cg27489916	chr2	159936693	LY75	other_regul_region
cg02295462	chr11	70651645	SHANK2	GeneBody
cg19471343	chr3	183913383	CYP2AB1P	distal_enhancer
cg12286468	chr2	8087506	LINC00299	distal_enhancer
cg26533635	chr7	107043696	PRKAR2B	prox_enhancer	N_Shore
cg18733697	chr2	107542540	LINC01886	distal_enhancer	N_Shore
cg15068995	chr14	44896705	C14orf28	TSS1500	N_Shore
cg25305001	chr14	105066773	GPR132	prox_enhancer
cg11732209	chr20	5771778	SHLD1	GeneBody
cg25373857	chr19	47473041	SLC8A2	TSS1500
cg26367077	chr16	21153635	LDAF1;TMEM159	promoter;promoter
cg12154805	chr22	45219231	KIAA0930	distal_enhancer
cg00120897	chr20	3839332
cg19991558	chr7	81175284
cg06216505	chr4	94400398	RPL35AP11	distal_enhancer
cg24257454	chr15	77084087	TSPAN3	promoter
cg27479401	chr3	100058273	FILIP1L	distal_enhancer
cg18496045	chr14	65263301	RPL21P7	distal_enhancer
cg06388223	chr2	104368212	AHCYP3	promoter
cg08514559	chr5	122843425	LOC105379154	GeneBody	N_Shore
cg16978130	chr15	98857647	IGF1R	exon1
cg17327974	chr8	128320161
cg05788578	chr20	25687746	ZNF337	TSS1500
cg05896286	chr16	31213460	TRIM72	TSS1500	N_Shore
cg04318607	chr7	150787909
cg22801158	chr16	2494926	TBC1D24	GeneBody	N_Shore
cg17761226	chr11	76189731	WNT11	GeneBody
cg20662285	chr6	122642409	PKIB	GeneBody
cg01070468	chr9	95262449	FANCC	other_regul_region
cg21429493	chr22	27218029
cg17719133	chr5	143699172	MIR5197	distal_enhancer
cg15730728	chr20	23989138	POM121L3P	prox_enhancer	S_Shore
cg07483683	chr6	107110446	BEND3	distal_enhancer	N_Shelf
cg06928680	chr8	71953590	MSC-AS1	GeneBody
cg19060687	chr17	40225031	WIPF2	distal_enhancer
cg01400004	chr9	16461678	BNC2	GeneBody
cg20156498	chr1	26788785	PIGV	promoter	S_Shore
cg16998839	chr9	131656596	RAPGEF1	distal_enhancer
cg04903136	chr3	179561680	ACTL6A	TSS1500	N_Shore
cg00623800	chr17	36152482
cg16743940	chr9	107587359	PPIAP88	distal_enhancer
cg05021836	chr16	12268820	SNX29	GeneBody
cg18898812	chr10	106571834	RPL23AP59	distal_enhancer
cg04256493	chr16	15729404	MYH11	GeneBody
cg15764645	chr11	119571494
cg07170996	chr2	239999981	NDUFA10	GeneBody
cg02816743	chrX	38665383	RNU7-7P	other_regul_region
cg03270175	chr10	74208411	ADK	distal_enhancer
cg09750474	chr17	27884364	LYRM9	GeneBody
cg15688807	chr20	23358730	LINC01431	prox_enhancer	S_Shelf;S_Shore;N_Shelf
cg03477789	chr1	117839024	PNRC2P1	distal_enhancer
cg10403138	chr9	114110642
cg12428270	chr1	107935040	VAV3-AS1	distal_enhancer
cg01504066	chr22	24568047	SNRPD3	GeneBody
cg09320189	chr12	98419339
cg04454031	chr6	39347412	ANKRD39P1	distal_enhancer
cg11845273	chr10	103740363	SH3PXD2A	GeneBody
cg26166770	chr1	94067379	ABCA4	distal_enhancer
cg26480852	chr22	27636007			N_Shelf
cg08740546	chr19	13044734	NFIX	distal_enhancer
cg23899884	chr15	41820927	MAPKBP1	GeneBody
cg20290316	chr15	41161054	CIBAR1P1	prox_enhancer
cg00946155	chr22	26377971	RNA5SP495	distal_enhancer
cg24769750	chr7	29994308	SCRN1	other_regul_region
cg25144179	chr9	89038247	SHC3	distal_enhancer
cg14734841	chr7	94043034	LOC130890646	GeneBody
cg03745207	chr22	24519316	UPB1	GeneBody
cg22841543	chr3	187770704
cg13393160	chr1	7450792	CAMTA1	GeneBody
cg15675601	chr6	166259853	LOC107986668	TSS1500
cg27205259	chr9	1536731
cg04205038	chr19	17747428	FCHO1	TSS1500	N_Shore
cg12272657	chr3	133573194	CDV3	TSS1500	N_Shore
cg26860198	chr9	85944450	NAA35	GeneBody	S_Shelf
cg10055090	chr14	103340285	SNORA28	distal_enhancer
cg08169266	chr19	48908838	NUCB1	distal_enhancer
cg00276218	chr15	39628068	THBS1-AS1	distal_enhancer
cg19277119	chr6	27819953	H4C11	distal_enhancer
cg00588671	chr1	87600799
cg03552328	chr9	742592	KANK1	GeneBody
cg09289181	chr21	28517227	LINC00161	distal_enhancer
cg19512887	chr7	5213547	WIPI2	TSS1500
cg25180531	chr2	240299617	U3	distal_enhancer
cg15814205	chr14	49624046			S_Shelf
cg05171729	chr6	168226556	LOC105378137;LOC105378137	TSS200;TSS1500	N_Shelf
cg25149859	chr11	11353448	CSNK2A3;CSNK2A3	TSS200;TSS1500
cg03970153	chr21	31630143	FBXW11P1	prox_enhancer
cg06323893	chr10	86783141	BMPR1A	distal_enhancer
cg06388615	chr16	67287288	PLEKHG4	GeneBody
cg11271299	chr16	65376808	LOC124903780;LINC00922	GeneBody;GeneBody
cg23131393	chr6	37569787
cg12833043	chr5	149702838	U3	distal_enhancer
cg11713615	chr8	116740477	EIF3H	distal_enhancer
cg08522596	chr10	6543276	PRKCQ	distal_enhancer
cg16133240	chr16	66439144	BEAN1	GeneBody
cg23213573	chr3	40181225	MYRIP;EIF1B-AS1	GeneBody;GeneBody
cg08146365	chr5	76304268	SV2C;LOC105379042	GeneBody;GeneBody
cg11655033	chr8	101686060
cg20542145	chr1	36381296	STK40	GeneBody
cg22753415	chr6	166394631
cg15000759	chr12	89753705	LOC107984543	GeneBody
cg20906032	chr1	225846864	TMEM63A	GeneBody
cg05863263	chr14	91493449	PPP4R3A;SMEK1	distal_enhancer;distal_enhancer
cg26285285	chr16	11263818	TNP2	distal_enhancer
cg20846275	chrX	86511672	DACH2	GeneBody
cg08530644	chr13	94468872	DCT	GeneBody
cg07061779	chr4	142817571	INPP4B	distal_enhancer
cg08600810	chr2	54662884	SPTBN1	GeneBody
cg27592116	chr11	96324890	MAML2	GeneBody
cg08068800	chr1	218463389	TGFB2-OT1	distal_enhancer
cg01204452	chr2	136057193	AC068492.1	distal_enhancer
cg22807895	chr2	160075590	PLA2R1	distal_enhancer
cg24192279	chr7	86786749	AC005009.1	distal_enhancer	Island
cg19406655	chr5	135069692	EPIST	distal_enhancer
cg12972171	chr9	84261777
cg14844886	chr8	23407751	LOXL2	distal_enhancer	S_Shelf
cg22235264	chr16	11629808	LITAF	prox_enhancer
cg24975301	chr5	62262419	KIF2A	distal_enhancer
cg10873404	chr13	110591055	NAXD;CARKD	distal_enhancer;distal_enhancer
cg24423250	chr5	20231102	CDH18	GeneBody
cg11892857	chr6	20542679	CDKAL1	GeneBody
cg08944049	chr9	99430976	NAMA	distal_enhancer
cg04549137	chr9	97766540	PTCSC2	GeneBody
cg19788292	chr4	83197676	LOC124900167	GeneBody
cg08905040	chr10	30989281	ZNF438	distal_enhancer
cg23044011	chr5	124719990	ZNF608	exon1
cg04428632	chr2	241557962	BOK	TSS1500	N_Shore
cg10794946	chr20	5611785	GPCPD1	prox_enhancer	S_Shore
cg26031952	chr1	44423086	RNF220	distal_enhancer
cg07112742	chr11	46537518	AMBRA1	GeneBody
cg27606189	chr1	19100041	UBR4	GeneBody
cg25248151	chr1	109789551
cg17784127	chr21	33096526
cg00531786	chr3	111919753	PHLDB2	GeneBody
cg06083604	chr1	159925713	TAGLN2	TSS1500	S_Shore;N_Shelf
cg07494299	chr10	5022204	U8	distal_enhancer
cg05454731	chr13	86059367
cg03081068	chr9	124871901	ARPC5L	distal_enhancer	S_Shore
cg18234201	chr12	104523444	CHST11	GeneBody
cg13231546	chr6	38589233	TFGP1	prox_enhancer
cg27529413	chr2	37614420	CDC42EP3-AS1	distal_enhancer
cg09108052	chr10	110790914	RNA5SP327	distal_enhancer
cg26899925	chr18	55587494	TCF4	promoter	N_Shore;N_Shelf
cg27560327	chr4	154119891	LOC101927947	GeneBody
cg04384018	chr1	186153664	HMCN1	GeneBody
cg11504012	chr6	145170615
cg23548308	chr3	72680739	LOC105377161	GeneBody
cg05504540	chr2	37911585
cg23131448	chr14	71295384	SIPA1L1-AS1;LOC107984654	GeneBody;GeneBody
cg14562532	chr10	68086123	HERC4	distal_enhancer
cg18372055	chr12	25971092	RASSF8	distal_enhancer
cg26313639	chr8	22485817	BTF3P3	distal_enhancer
cg05758920	chr17	44831491	GJC1	prox_enhancer	S_Shore
cg20255070	chr1	23161699	LUZP1	GeneBody
cg03484218	chr3	186065119	ETV5	GeneBody
cg11685160	chr4	112113078	LINC02945	TSS1500
cg21014095	chr6	95601527	MANEA	GeneBody
cg09647340	chr2	45826958	PRKCE-AS1	distal_enhancer
cg00590630	chr13	49540692	RCBTB1	distal_enhancer
cg12056616	chr7	47419059	TNS3	distal_enhancer
cg00031550	chr4	163251322
cg26575656	chr3	52556519	RNU6ATAC16P	distal_enhancer
cg23416083	chr4	188246566
cg11616801	chr10	13437844	RP11-445K13.2	other_regul_region
cg06905401	chr1	210132831	SERTAD4	other_regul_region
cg00061313	chr10	32078105	Y_RNA	distal_enhancer
cg22712894	chr5	147303876	STK32A	GeneBody
cg22255349	chr17	17192251	MPRIP	GeneBody
cg20748142	chr2	31434752
cg07415240	chr5	157277929	CYFIP2	distal_enhancer
cg23844865	chr6	163260428	PACRG	GeneBody
cg19762274	chr8	100832870	RNU4-83P	prox_enhancer
cg08186837	chr1	117367822	MAN1A2	prox_enhancer	Island
cg18583392	chr22	24438949	ADORA2A	distal_enhancer
cg24535919	chr14	99236334	BCL11B	GeneBody
cg19641786	chr5	38309963	EGFLAM	GeneBody
cg14041256	chr19	8480983	PRAM1	distal_enhancer
cg00801470	chr11	61099285	CD5	GeneBody
cg08765638	chr3	98741486	ST3GAL6	distal_enhancer
cg09134296	chr7	15504391	AGMO	GeneBody
cg01601283	chr6	102197205	LOC105377913	GeneBody
cg12823171	chr16	78896425	WWOX	GeneBody
cg26373068	chr13	51083673	C13orf42	GeneBody
cg22038981	chr18	23244598	CABLES1;TMEM241	GeneBody;GeneBody
cg12036731	chr11	5324859	OR51B2	TSS1500
cg27172613	chr3	180706248
cg15764044	chr11	60959697	SLC15A3	distal_enhancer
cg10968996	chr11	113882274
cg14426762	chr8	125255048	RN7SL329P	distal_enhancer
cg24817351	chr19	44943748	APOC4;APOC4-APOC2	GeneBody;GeneBody
cg24789704	chr3	180180944	RNA5SP149	distal_enhancer
cg21157947	chr4	81376041	RNU5A-2P	distal_enhancer
cg19324622	chr16	77953821	PPIAP50	distal_enhancer
cg26092081	chr2	11560721	GREB1	GeneBody
cg10485101	chr3	57548022	DNAH12	GeneBody
cg05839509	chr1	175166881	KIAA0040	prox_enhancer
cg21513121	chr19	41799423	CEACAM3	distal_enhancer
cg25532053	chr4	138063071	SLC7A11-AS1	distal_enhancer
cg27523654	chr3	197317706
cg24056402	chr12	95874766	CCDC38	GeneBody
cg03374557	chr2	231382469
cg13236541	chr11	78571859	NARS2	GeneBody	N_Shelf
cg13802679	chr16	63061343	LOC105371307	GeneBody
cg03025164	chr10	37739074
cg11190923	chr10	92843340	EXOC6	distal_enhancer
cg06108900	chr5	73418080			N_Shore
cg05892953	chr3	128860697
cg11196852	chr6	162202844	KRT8P44	distal_enhancer
cg16312655	chr12	46270119	SLC38A1	prox_enhancer	S_Shore
cg21177359	chr12	51537619
cg23059366	chr17	19363341	B9D1	TSS1500	S_Shore
cg11210312	chr7	86846164	GRM3-AS1	distal_enhancer
cg22846102	chr17	56592535	NOG	prox_enhancer	N_Shore
cg17329937	chr9	33376062	AQP7	distal_enhancer
cg14382829	chr2	650497	TMEM18	distal_enhancer
cg07215025	chr10	69239004	HKDC1	GeneBody
cg26799306	chr4	41612189	LIMCH1	promoter
cg25837793	chr4	113513909	CAMK2D	GeneBody
cg02531238	chrX	43590463
cg11650287	chr6	151057378	MTHFD1L	GeneBody
cg24647253	chr7	95368457	PON3	GeneBody
cg11069971	chr16	54538195
cg20704089	chr3	14394061	RNA5SP124	prox_enhancer
cg15818948	chr20	19658037	SLC24A3	GeneBody
cg24930739	chr5	6780759
cg23289226	chr2	133026841	NCKAP5	GeneBody
cg00671804	chr8	135730470	RNU1-35P	distal_enhancer
cg24010825	chr3	89257335	EPHA3	GeneBody
cg20912014	chr7	44110578	AEBP1	prox_enhancer	N_Shelf;N_Shelf
cg00393158	chr11	13784601	LINC02548	prox_enhancer
cg16601670	chr15	43184476	CCNDBP1	TSS1500	N_Shore
cg08834722	chr8	39950267	IDO2	GeneBody
cg07347147	chr2	68837228	LINC01890;LINC01890	TSS200;TSS1500
cg15398569	chr5	157862423	CLINT1	distal_enhancer	S_Shelf
cg01616161	chr9	136450874	SEC16A	distal_enhancer	S_Shelf;N_Shore
cg24357559	chr22	31100965	SELENOM;SELM	distal_enhancer;distal_enhancer	S_Shore;N_Shelf
cg21315209	chr5	11034317	RNU6-429P	other_regul_region
cg13459734	chr1	186235408
cg25924716	chr21	14383630	HSPA13	prox_enhancer	Island
cg19954556	chr14	100173150	DEGS2	other_regul_region
cg18053341	chr10	118787073	LINC03036	GeneBody
cg09971626	chr20	3711339	SIGLEC1	GeneBody
cg27108705	chr5	174355770	LINC01411	distal_enhancer
cg25420779	chr6	13636163	NOL7	distal_enhancer
cg14835919	chr2	120570631
cg18776962	chr20	54097441	BCAS1	distal_enhancer
cg11364876	chr6	14309586	LINC01108	distal_enhancer
cg21535839	chr5	88439710	CTC-498M16.2	prox_enhancer
cg00508509	chr10	130268013
cg26392922	chr12	121794914	RHOF	TSS1500	S_Shore;N_Shelf
cg03462742	chr2	127165144	NIFKP9	distal_enhancer
cg23055277	chr5	181239705	RACK1	GeneBody	N_Shelf
cg25729132	chr1	35470943	KIAA0319L	distal_enhancer
cg20017537	chr1	18511831	DYNLL1P3	other_regul_region
cg04263383	chr1	62601502	ANGPTL3	distal_enhancer
cg12317669	chr10	24652375	ARHGAP21	exon1
cg14759064	chr5	140647018	NDUFA2	prox_enhancer	N_Shore
cg25077243	chr5	41809202	OXCT1	GeneBody
cg05920508	chrX	140710943	LINC00632	prox_enhancer
cg01634340	chr9	91839105	ROR2	distal_enhancer
cg04582576	chr15	38610724
cg23640964	chr16	1065091	SSTR5-AS1	GeneBody	S_Shelf;N_Shore
cg14584248	chr12	109573940	MVK	promoter	S_Shore
cg22707640	chr2	10215672	MIR4261	other_regul_region
cg07760753	chr16	47019873
cg12994384	chr7	19689272	MIR3146	promoter
cg25214754	chr9	126763346
cg11069996	chr22	32519850	SYN3	GeneBody
cg05803533	chr12	52572663	KRT74	GeneBody
cg00610689	chr4	184420690	SNORD79	distal_enhancer
cg20591052	chr3	52814277	ITIH4	GeneBody
cg08267013	chr3	167978059	HMGN2P26	distal_enhancer
cg19655864	chr16	19681309	VPS35L	GeneBody
cg09743276	chr1	112878198
cg26027354	chr22	17486448	CECR2	distal_enhancer
cg17362398	chrX	38276357	RPGR	GeneBody
cg14781212	chr5	14909378	HNRNPKP5	distal_enhancer
cg06572478	chr14	71470274	SIPA1L1	GeneBody
cg01788603	chr1	198671329	PTPRC	GeneBody
cg21332901	chr11	102184615	YAP1	GeneBody
cg01302584	chr8	41830736	ANK1	GeneBody	S_Shelf;S_Shore
cg02742562	chr11	9459950	ZNF143	prox_enhancer	N_Shore
cg16991860	chr6	72649262	KCNQ5	distal_enhancer
cg10228841	chr3	125045560	HEG1	GeneBody
cg13691351	chr19	36773253	ZNF850;LOC728485	TSS1500;exon1	S_Shore;N_Shelf
cg18298551	chr12	22082558	LOC105369690;LOC105369690	TSS200;TSS1500
cg05201209	chr22	21798085	RNA5SP493	distal_enhancer
cg00842983	chr3	140940941	SLC25A36	TSS1500	N_Shore
cg16230229	chr20	49575958	PTGIS	distal_enhancer
cg06801948	chr6	49788686	PGK2	TSS1500
cg20376633	chr18	50377555	SKA1	distal_enhancer	S_Shelf
cg12885388	chr1	16178604	ARHGEF19-AS1	distal_enhancer
cg03860562	chr5	117454822	LOC124900192;LOC124900192	TSS200;TSS1500
cg04807832	chr17	57436745	MSI2	GeneBody
cg12272235	chr5	112975723	DCP2;LOC105379126	TSS1500;TSS1500	N_Shore
cg19606289	chr15	85457525	FABP5P9	distal_enhancer
cg08348657	chr11	13343144	RN7SKP151	distal_enhancer
cg26152680	chr21	31781886
cg00685585	chr1	29176867	SRSF4	distal_enhancer
cg14533188	chr4	101157472	MIR8066	distal_enhancer
cg08292625	chr1	20167225	PLA2G2C	distal_enhancer
cg20794793	chr5	73115032	TMEM171	distal_enhancer
cg17740821	chr3	166291550	SSBL6P	distal_enhancer
cg22039275	chr11	57742120	TMX2-CTNND1;SELENOH	GeneBody;GeneBody	S_Shore
cg27129946	chr22	24691505	ACTR2P1	distal_enhancer
cg04060435	chr3	189144790	TPRG1	distal_enhancer
cg02992951	chr1	75985486	LOC105378806	GeneBody
cg26682589	chr4	87410215
cg09028976	chr5	81769173	SSBP2	distal_enhancer
cg10868218	chr3	113468813	WDR52;CFAP44	distal_enhancer;distal_enhancer
cg00781180	chr16	73950103	RPSAP56	distal_enhancer
cg17192486	chr2	240605291	GPR35	promoter
cg13465663	chr14	102732485	Y_RNA	other_regul_region
cg25403633	chr1	23197416	HTR1D	GeneBody
cg25431990	chr3	11989754	SYN2	other_regul_region
cg05937466	chr15	32980031	FMN1	GeneBody
cg12832687	chr13	98587163	STK24-AS1	distal_enhancer
cg04916673	chr17	82978466	B3GNTL1	GeneBody
cg06951412	chr4	183564092	LOC105377580	GeneBody
cg03139956	chr4	186208876	CYP4V2	GeneBody
cg26467698	chr13	41434602
cg19529756	chr8	69629638	RN7SKP29	distal_enhancer
cg03810139	chr22	29141416	RNU6-810P	distal_enhancer
cg13934652	chr22	22077121	IGLVIV-64	prox_enhancer
cg23696710	chr11	17238547
cg17014764	chr19	57279792	ZNF460	promoter	N_Shore
cg27483478	chr5	176542166	CDHR2	prox_enhancer	N_Shore
cg16072211	chr16	2513035	ATP6V0C	TSS1500	N_Shore
cg12645561	chr1	50873889	FAF1	GeneBody
cg05678953	chr3	87268925	POU1F1	distal_enhancer
cg17831241	chr22	39007425
cg20163335	chr20	62678172	SLCO4A1-AS1	distal_enhancer
cg23324441	chr1	193229568	Metazoa_SRP	distal_enhancer
cg01067940	chr19	47331198	C5AR2	prox_enhancer
cg02492042	chr15	27844353	RPL5P32	distal_enhancer
cg01247283	chr3	72691939	LOC105377161	GeneBody
cg11635359	chr15	99250673	TTC23	prox_enhancer	N_Shore
cg17956963	chr4	8440363	ACOX3	prox_enhancer	N_Shore
cg07383766	chr15	69213993	GLCE	other_regul_region
cg00284086	chr1	177571669
cg03470419	chr3	169984776	SEC62	GeneBody
cg24378503	chr9	2616757	VLDLR-AS1	GeneBody
cg18970534	chr8	39004638	ADAM9	distal_enhancer
cg05924433	chr1	234495096	TARBP1	distal_enhancer
cg20579173	chr12	122064171	LINC02985	promoter
cg14240473	chr10	89414304	LIPA	prox_enhancer	N_Shore
cg15234181	chr11	92829327	FAT3	distal_enhancer
cg10086484	chr6	129747688	RPL5P21	distal_enhancer
cg21820575	chr15	74820275	LMAN1L	GeneBody
cg12458324	chr14	95182479	CLMN	GeneBody
cg07409383	chr5	64775491	CWC27	prox_enhancer
cg13729903	chr12	106775636	LOC100287944	TSS1500	S_Shore
cg05579799	chr10	102197061	ELOVL3	distal_enhancer
cg08436336	chr17	82840455	ZNF750	prox_enhancer
cg16541571	chr9	122553199	OR1N2	exon1
cg09835908	chr16	67494216	AGRP	distal_enhancer
cg10802644	chr22	31328172	PATZ1	distal_enhancer
cg05283544	chr8	133250525	NDRG1	GeneBody
cg11041118	chr4	53496038	LNX1-AS1	distal_enhancer
cg09462695	chr6	27388356	ZNF391	prox_enhancer	N_Shore
cg04084667	chr21	29194656	LINC00189	GeneBody
cg06097849	chr18	37550528	CELF4	GeneBody
cg14190301	chr17	868076	NXN	GeneBody
cg24939563	chr12	32052375
cg21668181	chr9	21166698	IFNA21;IFNA21	TSS200;TSS1500
cg04986479	chr16	85391879	GSE1	GeneBody
cg17259065	chr5	160199763	FABP6;FABP6-AS1	GeneBody;GeneBody
cg01199648	chr5	92998345	LINC02058	distal_enhancer
cg09879989	chr9	84277336	SLC28A3-AS1	TSS1500
cg09753280	chr17	5638295
cg00824982	chr6	40906943	UNC5CL	distal_enhancer
cg18431391	chr12	74402586	LINC02882	promoter
cg25886396	chr6	40525277	LOC105379699	TSS1500
cg01099397	chr19	4155158	CREB3L3	prox_enhancer
cg18772285	chr9	77099275
cg20880837	chr5	109688516	MAN2A1-DT	prox_enhancer	N_Shore
cg19528277	chr7	51001478
cg22975801	chr5	133398638	FSTL4	GeneBody
cg10780649	chr13	43302618	ENOX1	GeneBody
cg04544898	chr16	53792425	FTO	distal_enhancer
cg02892885	chr13	51583651	WDFY2	TSS1500	N_Shore
cg04759619	chr4	99056192	METAP1	GeneBody
cg21794913	chrX	37797391	CYBB	distal_enhancer
cg12470960	chr1	95060342	ALG14-AS1	TSS1500
cg01979389	chr9	133249479
cg25293601	chr1	20941879	EIF4G3	GeneBody
cg13926134	chr1	182852243	DHX9-AS1	distal_enhancer
cg16859204	chr6	136317088
cg07150290	chr5	131622650	RAPGEF6	GeneBody
cg22207532	chr6	160972378	LOC102724087	GeneBody
cg19722021	chr1	162752702	DDR2	GeneBody
cg04396594	chr2	239934946	NDUFA10	GeneBody	N_Shelf
cg02783121	chr10	84194336	CDHR1;CDHR1	TSS200;TSS1500	N_Shore
cg10193836	chr9	36912717	PAX5	GeneBody
cg15573204	chr5	58494238	GAPT	GeneBody
cg07787708	chr10	113720888	CASP7	GeneBody
cg13635931	chr2	169797536	SSB	TSS1500	N_Shore
cg11221262	chr1	51714620	SLC25A6P3	other_regul_region
cg26652513	chr21	43323509	LINC00322	distal_enhancer
cg24228281	chr16	3592844	SLX4	GeneBody	S_Shelf
cg24685471	chr1	9847217
cg02178784	chr14	24280113	NOP9	GeneBody
cg07314079	chr7	84026122	SEMA3A	GeneBody
cg22115697	chr5	145791939	PRELID2	distal_enhancer
cg13976875	chr18	77432872
cg12449062	chr6	157121330	ARID1B	GeneBody
cg00789986	chr19	796257	PTBP1	prox_enhancer	S_Shore;N_Shore
cg09512465	chr11	134032615	LINC02731	promoter
cg02227047	chr7	43486983	LUARIS	distal_enhancer
cg13002198	chr13	42597755	TNFSF11	other_regul_region
cg13325990	chr15	66941574	SMASR	distal_enhancer
cg05249959	chr4	149409397	IQCM	GeneBody
cg18033696	chr3	185337426	MAP3K13	distal_enhancer
cg11435853	chr3	111497212	LOC105374039	GeneBody
cg25507958	chr1	118989610	TBX15	promoter	S_Shore;S_Shore;N_Shelf
cg06400093	chr6	106749005	RP1-60O19.1;LINC02532	distal_enhancer;distal_enhancer
cg27384160	chr11	31958779
cg27269039	chr18	74196545
cg26978758	chr21	38271921	KCNJ15	prox_enhancer
cg23763047	chr12	92995577	LINC02413	distal_enhancer
cg05827874	chr19	33193194	LRP3	TSS1500	N_Shore
cg08171502	chr21	21922356
cg08255714	chr6	139133614	HECA	prox_enhancer	N_Shore
cg14160748	chr16	7938374
cg17993698	chr8	41426217	SNORD65B	TSS1500
cg10822390	chr16	81314627	GAN	TSS1500	N_Shore
cg26164112	chr4	11496542
cg19058769	chr13	99276096	UBAC2	GeneBody
cg01462346	chr16	9160656	RPL21P119	other_regul_region
cg16884546	chr12	6589262	CHD4	GeneBody
cg26282234	chr20	47666396	SULF2	GeneBody
cg00814393	chr7	47793002	PKD1L1	GeneBody
cg19627955	chr14	67479996	TMEM229B	distal_enhancer
cg09346869	chr9	131325599	PLPP7	distal_enhancer
cg07329816	chr17	16404911	TRPV2	distal_enhancer	N_Shelf
cg22805653	chr13	56886702
cg26550448	chr22	22917453	IGLJ6	prox_enhancer
cg02942011	chr16	3262698	LINC00921	other_regul_region	N_Shore
cg16847690	chr11	94700888	PIWIL4-AS1	distal_enhancer
cg01659858	chr18	4011244	DLGAP1;DLGAP1-AS4	GeneBody;GeneBody
cg12157025	chr1	20413707	LINC01141	GeneBody
cg25893622	chr7	98049402	RN7SL478P	distal_enhancer
cg20214950	chr8	37973692
cg04682832	chr6	158819951	EZR	prox_enhancer	S_Shore
cg22272697	chr14	21022921	TPPP2	TSS1500	N_Shore
cg08351930	chr3	133954979	C3orf36	other_regul_region
cg26493009	chr4	156944102	PDGFC	distal_enhancer
cg22292326	chr2	105444307	FHL2	distal_enhancer
cg09491358	chr1	17953028
cg01794633	chr15	70410401
cg10985371	chr2	178279449	OSBPL6	distal_enhancer
cg08279862	chr6	154880095	U8	other_regul_region
cg04706583	chr6	152206340	SYNE1	distal_enhancer
cg03044066	chr8	129035014	CCDC26	distal_enhancer
cg04746602	chr3	36495843	STAC	distal_enhancer
cg20767288	chr18	49863727	MYO5B	GeneBody
cg16009178	chr4	182916241	DCTD	GeneBody	N_Shore;N_Shore
cg11151576	chr14	76034826	IFT43	GeneBody
cg26697093	chr20	45468669	WFDC2	TSS1500	N_Shore
cg08564097	chr18	56217346
cg13517056	chr4	71189740	SLC4A4	distal_enhancer	S_Shore
cg11124192	chr5	39425837	DAB2	prox_enhancer	S_Shore
cg12157711	chr6	155157033	TIAM2	GeneBody
cg24476529	chr12	2048177	CACNA1C-IT2;CACNA1C-IT2	TSS200;TSS1500
cg26288322	chr16	71631044	MARVELD3	GeneBody
cg19163171	chr8	120073145	LOC105375730	GeneBody
cg17441716	chr4	2173116	POLN	GeneBody
cg25817594	chr8	11458012	FAM167A	distal_enhancer
cg21965427	chr3	176636746	LINC01208	TSS1500
cg12359832	chr16	3669944	TRAP1	distal_enhancer
cg24453051	chr1	235182250	ARID4B	GeneBody
cg09339064	chr8	131483972	SNORA72	other_regul_region
cg01052645	chr7	38178012	STARD3NL	TSS1500	Island
cg17993267	chr1	113949462	HIPK1	GeneBody
cg23858559	chr8	51899387	PCMTD1;PCMTD1-DT	TSS1500;exon1	Island
cg04152801	chr11	132310948	NTM	GeneBody
cg17926961	chr12	115457512	LOC105370003	GeneBody
cg12143131	chr15	82175376	EFL1	GeneBody
cg09197920	chr5	39377157	C9	distal_enhancer
cg24050415	chr9	136149992
cg21098652	chr11	121258406
cg21477613	chr3	10344300	MIR378B	distal_enhancer
cg11576976	chr5	141260042
cg19441866	chr11	8835692	RNA5SP330	distal_enhancer
cg24805342	chr16	72995330	ZFHX3	GeneBody
cg03525309	chr12	50070557	ASIC1	distal_enhancer
cg21421937	chr6	109322883	RPL7P28	distal_enhancer
cg21045488	chr3	172303664	FNDC3B	GeneBody
cg15414443	chr8	55161290	LOC105375844;LOC105375844	TSS200;TSS1500
cg26275678	chr22	35517493
cg17478846	chr20	49447855	KCNB1	GeneBody
cg04227438	chr12	13196094	EMP1	prox_enhancer
cg22638195	chr8	125680118	LINC02964	distal_enhancer
cg17341926	chr21	33712464	ITSN1	distal_enhancer
cg10585226	chr7	45152984	RAMP3	distal_enhancer
cg12218825	chr8	32193547	NRG1	GeneBody
cg09664824	chr19	11407277	RGL3	GeneBody	S_Shore
cg01055908	chr5	107736920	RN7SL782P	other_regul_region
cg08648894	chr8	29240351	HMGB1P23	distal_enhancer
cg14649731	chr2	19469287	LINC01808;LINC01808;LOC101928196	TSS200;TSS1500;TSS1500
cg07732827	chr10	18008158	SLC39A12-AS1	prox_enhancer
cg14734059	chr17	12794974	ARHGAP44	GeneBody
cg16830475	chr21	43639977	HSF2BP	distal_enhancer
cg17018929	chr11	123363168	GRAMD1B	distal_enhancer
cg12318392	chr2	225400968	NYAP2	prox_enhancer
cg06790039	chr4	85744650	MIR4451	distal_enhancer
cg04239585	chr17	20128227	RNU6-258P	prox_enhancer
cg16342778	chr14	74457070	SYNDIG1L	GeneBody
cg21136508	chr16	80024708
cg07451071	chr3	148464072	LOC105374150	GeneBody
cg14035506	chr2	176004193	KIAA1715;LNPK	prox_enhancer;prox_enhancer	S_Shore
cg24271393	chr5	79173970	RNY3P1	distal_enhancer
cg07460391	chr18	75188501
cg21349214	chr10	10462862	CELF2-DT	TSS1500
cg20045300	chr4	38873330	MIR574	distal_enhancer
cg01981308	chr18	12841643	PTPN2	TSS1500
cg19348688	chr1	34639888	MIR552	distal_enhancer
cg24876068	chr11	116929076	RNY4P6	distal_enhancer
cg08137837	chr17	64465169	MILR1	GeneBody
cg08908020	chr5	173700086	LINC01942	distal_enhancer
cg12803782	chr11	132300817	NTM	GeneBody
cg20260751	chr17	53354215
cg20613872	chr17	20302340	RNU6-1057P	distal_enhancer
cg09116699	chr1	10472863	DFFA	TSS1500	S_Shore;N_Shore
cg24325733	chr19	50648346	C19orf81	other_regul_region
cg08227792	chr10	129701301	MGMT	GeneBody
cg18355936	chr1	17703539	LINC02810	distal_enhancer
cg22224068	chr5	78986115	ARSB	promoter	S_Shore
cg18683358	chr2	121044694	Y_RNA	other_regul_region
cg08730295	chr11	93624774
cg14461688	chr18	63057823
cg01566069	chr1	223803263	TP53BP2	distal_enhancer
cg10773748	chr20	43191296	PTPRT-DT	promoter	S_Shore
cg06193952	chr1	36244579	UBE2V2P4	distal_enhancer
cg11857253	chr1	196367339	MIR4735	distal_enhancer
cg19017034	chr7	50651428	GRB10	GeneBody
cg18877808	chr7	54798734	SEC61G	distal_enhancer
cg01490337	chr5	157871964
cg01248645	chr1	20138516	PLA2G2F	TSS1500
cg25576617	chr2	15799693
cg11449193	chr5	149127340
cg16719235	chr2	55148161
cg22921409	chr2	215609650	LOC102724861	GeneBody
cg01343922	chr17	29092949	MYO18A	GeneBody
cg10902530	chr4	180840215
cg22526131	chr7	44781161
cg04296829	chr8	133355158	RPL32P20	distal_enhancer
cg21991920	chr13	110593861
cg06705062	chr1	21304618	ECE1-AS1	distal_enhancer
cg19407816	chr11	13215327	ARNTL;BMAL1	distal_enhancer;distal_enhancer
cg13011559	chr1	201475096
cg27589932	chr7	53812981	LINC01446	TSS1500
cg06643895	chr3	22088456	ZNF385D-AS2	other_regul_region
cg01884851	chr3	45865006	SDHDP4	distal_enhancer
cg02142898	chr7	19748170	LOC107986774;TMEM196	GeneBody;GeneBody
cg10367939	chr4	111848125	LINC02945;LOC105377369	GeneBody;GeneBody
cg23278317	chr14	56224279	PELI2	exon1
cg21479734	chr9	131593939	RAPGEF1	GeneBody
cg24115440	chr16	5480114	NPM1P3	distal_enhancer
cg23491433	chr2	37652542	CDC42EP3	distal_enhancer
cg06708017	chr1	201907918	LMOD1	GeneBody
cg03972554	chr19	874826	CFD	distal_enhancer	S_Shelf;N_Shore
cg00339763	chr3	12530176	TSEN2	GeneBody
cg08224503	chr10	124971144	ZRANB1	GeneBody
cg00536869	chr16	11071423	CLEC16A	GeneBody
cg25843879	chr11	130868666	SNX19	GeneBody
cg14779218	chr19	13814606	ZSWIM4;LOC107985334	GeneBody;GeneBody
cg15162710	chr10	68378371	RUFY2	GeneBody
cg27055732	chr13	41035272	ELF1	GeneBody
cg25081389	chr4	87835266	MEPE	distal_enhancer
cg18557911	chr18	55437708	TCF4	distal_enhancer
cg02995497	chr6	161235974	AGPAT4	GeneBody
cg26008675	chr10	78389778
cg01921120	chr6	6692167
cg01338161	chr4	75399855
cg09369262	chr2	127676995	LIMS2	TSS1500	S_Shore
cg05413411	chr15	95684057
cg25846706	chr12	24970264	BRI3P2	promoter
cg06526095	chr16	17745434
cg16468220	chr3	183983645	ABCC5	GeneBody
cg12933795	chr9	22237463
cg17083132	chr14	78202127	NRXN3	GeneBody
cg19200082	chr20	48581370
cg04675616	chr1	245380876	DNAJC19P8	distal_enhancer
cg16935292	chr10	70448023	NODAL;NODAL	TSS200;TSS1500
cg15411927	chr1	9809064	CLSTN1	distal_enhancer
cg14750341	chr12	129207214	TMEM132D-AS2	prox_enhancer
cg18625099	chrX	44543319	FUNDC1	prox_enhancer
cg19183211	chr4	75035738	PARM1	GeneBody
cg07240785	chr5	150596878	SYNPO	GeneBody
cg18147479	chr2	168248560	STK39	prox_enhancer	S_Shore
cg06693354	chr16	12628712
cg27389611	chr7	156497849	LINC00244	distal_enhancer
cg18752882	chr11	102783951	WTAPP1	prox_enhancer
cg15554139	chr11	26288200	ANO3-AS1;ANO3-AS1	TSS200;TSS1500
cg08011641	chr12	34264765
cg09213888	chr22	38223356	TMEM184B-AS1	distal_enhancer
cg05057915	chr7	42982759
cg14436220	chr5	1669550			S_Shore
cg24223497	chr16	71664050	RNU6-208P	distal_enhancer
cg04926084	chr20	39118943	LINC01734	distal_enhancer
cg09402796	chr7	135798600
cg18894219	chr18	56576078	TXNL1	distal_enhancer
cg09810483	chr12	122140086	MLXIP	distal_enhancer
cg10937674	chr15	72775579	ADPGK	GeneBody
cg03720119	chr17	21183726	DHRS7B	prox_enhancer
cg16877121	chr11	109968482	RPSAP50	distal_enhancer
cg14641582	chr12	53257943	MFSD5	distal_enhancer
cg06683900	chr19	45478839	ERCC1	promoter
cg17929691	chr6	158405306	TULP4	GeneBody
cg10527538	chr7	152594183
cg11197805	chr18	61882806	RNF152	distal_enhancer
cg04386156	chr12	126747572	LINC00944	GeneBody
cg08927004	chr6	150197368	PPP1R14C	GeneBody
cg01287200	chr13	26399977	CDK8	GeneBody
cg05349993	chr6	83511396	PRSS35	prox_enhancer
cg24456358	chr11	34354637	ABTB2	GeneBody	N_Shelf
cg25320120	chr2	11783860	LPIN1	GeneBody	N_Shore
cg25903490	chr22	25081366	KIAA1671	GeneBody
cg26151662	chr11	87173299	TMEM135	GeneBody
cg01152619	chr11	8332491	LMO1	distal_enhancer
cg18073371	chr19	4267137	SHD	distal_enhancer
cg21526742	chr1	22903429	EPHB2	GeneBody
cg06292207	chr8	54134519	MRPL15	TSS1500	N_Shore
cg22303696	chr12	133130799	ZNF891	TSS1500	Island
cg16170087	chr2	38141677	AC009229.6	distal_enhancer
cg19319417	chr4	18024134	LCORL	promoter	S_Shore
cg07590905	chr8	28737914	EXTL3	GeneBody
cg18669139	chr7	50307172	IKZF1	GeneBody	S_Shelf
cg04454857	chr1	113928950	HIPK1;HIPK1-AS1	TSS1500;exon1	N_Shore
cg15058545	chr3	126510068	UROC1	distal_enhancer
cg27402404	chr1	27539036	AHDC1	GeneBody
cg13404629	chr4	182240597	TENM3	distal_enhancer
cg00980007	chr11	124611491	PANX3	exon1
cg20043176	chr12	4146359
cg23933611	chr12	31718874	STMN1P1	distal_enhancer
cg04509054	chr9	128082385	SLC25A25	distal_enhancer
cg27382945	chr10	102762542	WBP1L	GeneBody
cg16881657	chr10	1207618	ADARB2	GeneBody	S_Shore
cg00723553	chr6	20218142	MBOAT1	distal_enhancer
cg09607782	chr19	30149934
cg26942402	chr8	117261546	LOC105375716	GeneBody
cg07715844	chr2	287072	ALKAL2;FAM150B	promoter;promoter	N_Shore
cg17506424	chr1	110197471	SLC6A17	GeneBody
cg23845568	chr6	137625608
cg13669883	chr22	36399059	MYH9-DT	distal_enhancer
cg21881263	chr22	45792624	ATXN10	GeneBody
cg16836681	chr6	31622959	SNORA38	prox_enhancer	S_Shore
cg25547999	chr1	40751947	MIR30E	distal_enhancer
cg19562160	chr19	36049600	THAP8	distal_enhancer
cg25702392	chr22	30038469	CNN2P1	distal_enhancer
cg01432046	chr1	200053950	RNU6-570P	prox_enhancer
cg06351689	chr8	143616914	TSTA3;GFUS	prox_enhancer;prox_enhancer	S_Shelf;N_Shore
cg03576697	chr8	109347128	ENY2	other_regul_region
cg20808750	chr3	186555361	TBCCD1	GeneBody
cg07619820	chr13	41221881	KBTBD6-DT;MTRF1	GeneBody;GeneBody
cg13366048	chr20	5650611	GPCPD1	distal_enhancer
cg20506421	chr1	175040858
cg23647700	chr13	75838838	LMO7DN	distal_enhancer
cg02556497	chr1	211340074	TRAF5	GeneBody
cg24438076	chr4	172979058	RN7SL253P	distal_enhancer
cg22287513	chr18	73191311	LINC02864	GeneBody
cg17993030	chr21	36861290	HLCS	GeneBody
cg09520308	chr3	152403815	Y_RNA	distal_enhancer
cg23356485	chr11	60925724	LOC124902676;TMEM132A	TSS1500;exon1	S_Shore
cg15559252	chr1	184806071	RNU7-13P	distal_enhancer
cg02606010	chr1	2361170	MORN1	GeneBody
cg19363332	chr8	76985491	PEX2	distal_enhancer
cg07412500	chr1	44812006	BTBD19	distal_enhancer	N_Shore
cg03906355	chr4	156119286	FTH1P21	distal_enhancer
cg02919816	chr5	172503095	LOC105377727;LOC107984004	GeneBody;GeneBody
cg17546118	chr8	6664522	MCPH1-AS1	GeneBody
cg12491042	chr2	17590080	VSNL1	GeneBody
cg26698449	chr12	106753355	LOC100287944;RFX4	GeneBody;GeneBody
cg23357430	chr8	22577602	PDLIM2	other_regul_region	N_Shore
cg11690632	chr10	128320530	LOC124902558	TSS1500
cg10916443	chr22	49805484	BRD1	GeneBody	S_Shelf
cg12652753	chr12	14251423	RNU6-491P	prox_enhancer
cg16462449	chr9	130286480	HMCN2	GeneBody
cg16426279	chr11	46134634	FBLIM1P2	other_regul_region
cg07495127	chr5	15791294	FBXL7	GeneBody
cg08884693	chr11	70558565	SHANK2	GeneBody
cg22150779	chr17	57938260	CUEDC1	distal_enhancer
cg12771611	chr1	23797138	GALE	GeneBody	N_Shelf
cg13554624	chr8	23960661	STC1	other_regul_region
cg20826559	chr10	27536873	RAB18	GeneBody
cg23477821	chr19	58099640	ZSCAN18	prox_enhancer	S_Shore
cg14408726	chr5	174837740
cg19269367	chr8	143079650	LY6L	TSS1500
cg05988330	chr3	122265617	CASR	other_regul_region
cg09340875	chr3	107774964	BBX	GeneBody
cg21399359	chr9	19769675	SLC24A2	GeneBody
cg26231444	chr12	4428988
cg03130560	chr7	106545514
cg27579366	chr14	74293676	ABCD4	GeneBody
cg09389069	chr17	80122332	GAA	distal_enhancer
cg12360485	chr7	2134964	MAD1L1	distal_enhancer
cg19527011	chr12	125325287	TMEM132B	prox_enhancer
cg25374187	chr6	159966767			N_Shelf
cg18188952	chr16	65579485
cg04159055	chr9	94507402	LOC107987100	GeneBody
cg02197848	chrX	91436003	PABPC5-AS1	prox_enhancer	S_Shore
cg24710991	chr21	43349297
cg24150716	chr12	54169893	SMUG1	GeneBody
cg21092603	chr4	6987494	TBC1D14	promoter	Island
cg04103157	chr8	9448156
cg23811729	chr18	79664952	CTDP1-DT	GeneBody
cg25482834	chr8	39859961	RPL7AP80	prox_enhancer
cg17326647	chr2	207482987
cg14972477	chr5	5638298
cg13236550	chr2	11310660	ROCK2	GeneBody
cg14135283	chr16	101409	NPRL3	GeneBody
cg07350130	chr12	54650766	DCD	distal_enhancer
cg23643138	chr10	84393572	CCSER2	TSS1500
cg10610685	chr4	40191681	RHOH	prox_enhancer
cg19218470	chr1	59108183	RP11-145M4.3	distal_enhancer
cg23893057	chr3	138569332	CEP70	other_regul_region
cg26705394	chr17	4660643	LOC105371499	GeneBody
cg10590731	chr17	76657583
cg11218325	chr10	130707550
cg01643325	chr4	39025548	TMEM156	distal_enhancer
cg26700900	chr1	67169973	IL23R	GeneBody
cg19676962	chr11	10799544	SNORD97	distal_enhancer
cg16346448	chr3	127406697	LINC02016	distal_enhancer
cg12196091	chr1	46184801	TSPAN1	GeneBody
cg10520307	chr11	19371095	NAV2	GeneBody
cg02654380	chr2	11251165	ROCK2	GeneBody
cg12828654	chr10	125283430	MRPS21P6	distal_enhancer
cg14920657	chr1	204889800	NFASC	distal_enhancer
cg15241799	chr6	108122177	OSTM1-AS1	other_regul_region	S_Shelf
cg19239940	chr17	81018574	LOC124904078	exon1
cg13569725	chr5	143558974	LOC105378208	GeneBody
cg22028771	chr1	19769919	TMCO4	distal_enhancer
cg14104902	chr2	112578050	Y_RNA	prox_enhancer
cg09985469	chr1	26546875	RPS6KA1	prox_enhancer
cg26619416	chr12	82953252	RNU6-977P	distal_enhancer
cg06295604	chr3	38102326	Y_RNA	distal_enhancer
cg03215527	chr15	43457441	TP53BP1	GeneBody
cg11710606	chr19	40716476	ADCK4;COQ8B	prox_enhancer;prox_enhancer	S_Shore;N_Shore
cg12461208	chr9	131175597	NUP214	GeneBody
cg07153053	chr10	89224915	CH25H	distal_enhancer
cg22517841	chr1	156277200	SMG5	distal_enhancer
cg13574122	chr9	37994994	RNU7-124P	distal_enhancer
cg02941979	chr11	108267281	ATM	GeneBody
cg09952891	chr2	144296104	GTDC1	TSS1500
cg26141105	chr6	28246473	ZKSCAN4	GeneBody
cg24886799	chr15	97876103
cg10687344	chr5	38498120	LIFR	GeneBody
cg01261981	chr3	100108810	FILIP1L	distal_enhancer
cg12414483	chr12	119672221	PRKAB1	distal_enhancer	S_Shelf
cg17827770	chr17	76263087	UBALD2	distal_enhancer	N_Shore
cg18071195	chr3	53069781	SERBP1P3	other_regul_region
cg27255944	chr13	90154839	FAR1P1	other_regul_region
cg03858973	chr9	132474318	CFAP77	GeneBody
cg22200236	chr5	178330065	COL23A1	GeneBody
cg27379712	chr3	16130103	GALNT15	distal_enhancer
cg04149275	chr12	89417454	RP11-1109F11.5	distal_enhancer
cg18088802	chr20	37641700	LINC00489	distal_enhancer
cg03085443	chr2	133147308	NCKAP5	GeneBody
cg16452502	chr2	54510922	RPL23AP32	distal_enhancer
cg21132799	chr9	20557487	RPL7AP48	other_regul_region
cg24726685	chr14	94707277
cg09083465	chr8	2832305	LOC105377785	GeneBody
cg04284929	chr2	232452902
cg20825054	chr3	171822906	PLD1	distal_enhancer
cg17310653	chr1	66729628	TCTEX1D1;DYNLT5	distal_enhancer;distal_enhancer
cg04132906	chr15	65218238
cg02607907	chr2	68216539	PPP3R1	distal_enhancer
cg11323203	chr7	29196771	CPVL	prox_enhancer	S_Shore
cg02596440	chr2	254229	SH3YL1	GeneBody
cg14534327	chr13	77529138	SCEL	distal_enhancer
cg07504281	chr8	11131595	XKR6	GeneBody
cg06218155	chr6	56644499	DST	prox_enhancer
cg08411224	chr9	77759543	GNA14	other_regul_region
cg08966666	chr21	33981498	LINC00649	distal_enhancer
cg19788079	chr22	46417117	FAM136EP	distal_enhancer
cg09011861	chr4	3243827	MSANTD1	TSS1500
cg03026702	chr20	4661559
cg22395670	chr3	122031026	Y_RNA	distal_enhancer
cg10353174	chr8	105788524	ZFPM2-AS1;ZFPM2	GeneBody;GeneBody
cg03577067	chr1	110524654	KCNA10	distal_enhancer
cg05739254	chr22	24520116	UPB1	GeneBody
cg14492140	chr2	39150152
cg10439889	chr22	38709679	GTPBP1	GeneBody	S_Shelf
cg23609929	chr20	56565571	LINC01716	distal_enhancer
cg08368411	chr16	71461596	LOC124903709	TSS1500	N_Shore
cg01901927	chr7	134451365	AKR1B1	distal_enhancer
cg11754598	chr1	48343755	SPATA6	GeneBody
cg12966497	chr17	72572748	LINC00511	distal_enhancer
cg04880639	chr17	18021464	ATPAF2	GeneBody
cg17534361	chr5	10740263	DAP	GeneBody
cg08631004	chr1	34797066	GJA4	distal_enhancer	S_Shelf
cg13671078	chr2	138827464
cg25702132	chr3	189999778	MTAPP2	distal_enhancer
cg11986310	chr11	65960827	SART1	TSS1500	N_Shore
cg09618465	chr18	63454516
cg03378375	chr20	37431149	RPL7AP14	distal_enhancer
cg15994579	chr3	72614926	MTCO3P47	distal_enhancer
cg05425392	chr1	57388740	DAB1	GeneBody
cg07660512	chr12	121649452	MORN3	distal_enhancer
cg15722376	chr3	55770037	MIR3938	other_regul_region
cg04588680	chr1	178461879	Metazoa_SRP	distal_enhancer
cg05204491	chr7	22214073	RAPGEF5	exon1
cg04566583	chr3	13114042	IQSEC1	distal_enhancer
cg22370899	chr7	6579491	ZDHHC4	GeneBody	S_Shore
cg03023532	chrX	155057416	CMC4	distal_enhancer
cg16815798	chr11	100919247	ARHGAP42	distal_enhancer
cg13651775	chr4	152015103
cg10486055	chr19	55069670	RDH13	promoter
cg26106970	chr22	22357405	IGLV1-47	prox_enhancer
cg20784500	chr9	37431506	CHCHD4P3	distal_enhancer
cg25802984	chr21	33683143	ITSN1	GeneBody
cg18702947	chr12	81755079	PPFIA2	promoter	N_Shelf
cg01381607	chr11	10542059	IRAG1-AS1	prox_enhancer	S_Shore
cg10189885	chr2	197311709	ANKRD44-DT	prox_enhancer	S_Shore
cg06686233	chr13	98810261	DOCK9-AS1	distal_enhancer
cg04629942	chr19	10320103	RAVER1	GeneBody	N_Shelf
cg24174604	chr2	209694980	RNA5SP118	distal_enhancer
cg06065778	chr12	116182281	MED13L	GeneBody
cg10196142	chr2	120872668	GLI2	GeneBody
cg12614325	chr14	61888935	SYT16	TSS1500
cg16061253	chr20	58448440	VAPB	distal_enhancer
cg22305971	chr13	36965578	ALG5	GeneBody
cg01813564	chr4	25867045	LOC102723733;LOC124900688	GeneBody;GeneBody	S_Shelf;S_Shelf
cg02910483	chr2	147298068	RNU6-692P	distal_enhancer
cg08614583	chr12	112176025	MIR6861	distal_enhancer
cg23478292	chr11	119205252	CBL	prox_enhancer	N_Shore
cg14014730	chr18	3758778	DLGAP1	GeneBody
cg18328450	chr3	192129019
cg12075145	chr12	76584113	RPL7AP9	distal_enhancer
cg14284687	chr1	155736757	DAP3	GeneBody
cg14979742	chr1	171334486	TOP1P1	other_regul_region
cg06521668	chr1	201786466	NAV1;IPO9-AS1	GeneBody;GeneBody
cg24933740	chr1	228143715	GUK1	prox_enhancer	S_Shelf
cg23863084	chr19	18799159	COMP	distal_enhancer
cg22404174	chr5	149601288	ARHGEF37	GeneBody
cg20660120	chr8	109451170	MAPK6P5	distal_enhancer
cg06502556	chr7	92247155	KRIT1	prox_enhancer	S_Shore
cg15209721	chr10	71852492	PSAP	TSS1500	S_Shore
cg20480085	chr17	17325105	NT5M	GeneBody
cg10473700	chr11	62592427	TUT1	prox_enhancer	S_Shore
cg13724466	chr1	178886010	ANGPTL1	distal_enhancer
cg09660432	chr8	86237906
cg25649312	chr2	47283981	BCYRN1	distal_enhancer
cg25526005	chr11	122295089	MIR100HG	GeneBody
cg13132528	chr2	79585935	GNA13P1	distal_enhancer
cg21356269	chr7	22325418	RAPGEF5	GeneBody
cg04081163	chr4	38889517	MIR574	distal_enhancer
cg16573370	chr11	70495476	SHANK2	GeneBody
cg16607981	chr1	25106602
cg17169159	chr21	42276647	ABCG1	distal_enhancer
cg25466991	chr20	57693104	PMEPA1	prox_enhancer
cg00700314	chr22	23205314	BCR	distal_enhancer
cg12647400	chr7	35624386	LOC101928421	exon1
cg11189918	chr20	45960664	ZNF335	distal_enhancer
cg16217840	chr19	38084312	SIPA1L3	GeneBody	S_Shore
cg05568438	chr17	36486285	ZNHIT3	prox_enhancer	N_Shore;S_Shelf
cg09464187	chr2	240798271	KIF1A	distal_enhancer
cg00938163	chr6	16289438	GMPR	GeneBody
cg23516372	chr16	56692102	DPPA2P4	distal_enhancer
cg22270828	chr11	119708910	NECTIN1-AS1	prox_enhancer
cg17493570	chr7	77461312	GCNT1P5	other_regul_region
cg11568374	chr2	63788204	HNRNPA1P66	distal_enhancer
cg19497358	chr7	20508226	EEF1A1P27	distal_enhancer
cg26245871	chr2	69438826	NFU1	TSS1500	S_Shore
cg21148491	chr2	55096947	RTN4	distal_enhancer
cg20328620	chr19	10770290	MIR4748	distal_enhancer
cg22513636	chr9	117622311
cg14990738	chr7	6600127	INTS15;C7orf26	distal_enhancer;distal_enhancer
cg20763786	chr3	191352994	CCDC50	GeneBody
cg03794041	chr4	76401033	LOC124900891	TSS1500
cg09890650	chr16	79797298	MAFTRR	other_regul_region
cg02093399	chr2	239534023			S_Shore
cg08777963	chr4	83013653	LIN54	prox_enhancer	S_Shelf;S_Shore
cg07902493	chr6	158552044	TMEM181	GeneBody
cg12342907	chr19	56170562	GALP	distal_enhancer
cg24760425	chr8	125143848	NSMCE2	GeneBody
cg09319777	chr1	46030904	MAST2	GeneBody
cg16379454	chr15	38769458
cg03301992	chr8	27679349	SCARA3	GeneBody
cg02176314	chr15	80440854	ARNT2	prox_enhancer
cg26740905	chr21	31476598	TIAM1	GeneBody
cg07673445	chr20	59822348	PHACTR3	distal_enhancer
cg05178193	chr5	139405393	SPATA24	prox_enhancer	S_Shore
cg12603144	chr16	52512510	TOX3	distal_enhancer
cg00793666	chr14	34913467
cg22836880	chr12	49661256	FMNL3	TSS1500
cg16965697	chr11	119019398	RPS25;TRAPPC4	TSS1500;exon1	Island
cg20805669	chr1	48242683	SLC5A9	GeneBody
cg19134679	chr14	106661976	LOC102724977	GeneBody
cg20616937	chr20	25356401	PPIAP2	distal_enhancer
cg17016483	chr20	47795416	SULF2	distal_enhancer
cg01318186	chr1	169661071	LOC107985745	TSS1500
cg26860792	chr12	58086936	LINC02403	TSS1500
cg27539315	chr2	30206697	H3P5	distal_enhancer
cg20625260	chr2	27973818	MIR4263	other_regul_region
cg07318969	chr9	98604124	SEPTIN7P7	distal_enhancer
cg11631703	chr3	138035439
cg14694375	chr4	52639038	USP46	distal_enhancer
cg07274894	chr19	19930541	ZNF93	promoter
cg02823823	chr8	72107551	TRPA1	distal_enhancer
cg15814739	chr22	50622441	ARSA	distal_enhancer
cg06674898	chr5	21058517	LOC105374678	GeneBody
cg03794778	chr18	49967819	MYO5B	GeneBody
cg02217895	chr3	140461126	CLSTN2;LOC105374132	GeneBody;GeneBody
cg09720939	chr17	82892906	TBCD	distal_enhancer
cg13558166	chr11	126064016	CDON	TSS1500	S_Shore
cg26950080	chr16	31151525	PRSS36	TSS1500	S_Shelf
cg13584877	chr7	50368065	IKZF1	GeneBody
cg27659440	chr17	67258129	RNA5SP447	distal_enhancer
cg04228235	chr7	157589693	PTPRN2	GeneBody
cg11575865	chr10	7378993	SFMBT2	GeneBody
cg20447980	chr17	4489137
cg16866185	chr1	203034473	PPFIA4	GeneBody
cg27292892	chr6	151286373	RNU6-1247P	distal_enhancer
cg09991335	chr17	39919304	GSDMB	prox_enhancer
cg26335873	chr2	232625766	EFHD1	GeneBody
cg12570256	chr4	105551337	ARHGEF38	TSS1500
cg14794507	chr8	119874718	DEPTOR	GeneBody	S_Shore
cg13186189	chr12	12759707	MIR613	distal_enhancer
cg26814110	chr14	56412453	LINC02284	distal_enhancer
cg00557001	chr1	222124322
cg19020883	chr5	39393102	DAB2	GeneBody
cg16170009	chr7	75974112	POR	GeneBody
cg16804461	chr5	17396395	LINC02217	distal_enhancer
cg22531496	chr15	79035469	RASGRF1	distal_enhancer
cg04544118	chr7	77259368	CCDC146;LOC102723791	GeneBody;GeneBody
cg04828777	chr14	89368864	FOXN3	GeneBody
cg20845373	chr2	175282853
cg00409171	chr16	16127221	RPL17P40	distal_enhancer
cg06174476	chr9	95883334	ERCC6L2	distal_enhancer
cg05988583	chr10	7314296	COX6CP17	distal_enhancer
cg13858321	chr6	158158871	SERAC1	distal_enhancer
cg02122296	chr17	45832290	SPPL2C	distal_enhancer
cg14676846	chr4	86685631	PTPN13	distal_enhancer
cg23929546	chr10	70905145
cg11746240	chr1	201264300
cg02158063	chr9	138077017	CACNA1B	GeneBody
cg12287153	chr11	82867555	PRCP	distal_enhancer
cg06950919	chr1	116668477	IGSF3	TSS1500	S_Shore
cg00733480	chr6	109528656	AK9	GeneBody
cg27287833	chr7	94061002	AC003092.1	promoter
cg20060226	chr10	2767318
cg09397175	chr2	55954628	LOC105374690	GeneBody
cg00597623	chr1	31401276	SERINC2	distal_enhancer
cg12440836	chr1	107430814	NDUFA4P1	distal_enhancer
cg23355504	chr18	49677996	LOC105372112	GeneBody
cg11990149	chr3	105870209	CBLB	TSS1500	S_Shore
cg18234261	chr19	13887500	BRME1	GeneBody
cg05479570	chr3	127581170	TPRA1	GeneBody
cg24665349	chr16	67734335	RANBP10	exon1
cg15099604	chr6	21840329	CASC15	GeneBody
cg04330190	chr7	148528265
cg05334205	chr2	224984176	DOCK10	prox_enhancer
cg23552468	chr9	35040929	SPATA31G1;SPATA31G1	TSS200;TSS1500
cg07478825	chr20	46181388	CDH22	GeneBody	S_Shelf
cg09744052	chr1	30165339	LOC105378617	GeneBody
cg26441038	chr5	170312827	LOC100128059;LOC100128059	TSS200;TSS1500
cg16695469	chr1	23635169	EEF1A1P48	distal_enhancer
cg11975222	chr3	69179825	FRMD4B	distal_enhancer
cg09494692	chr9	121878540	DAB2IP	distal_enhancer
cg00848283	chr11	62922514	CHRM1	TSS1500	N_Shore;N_Shelf
cg20367573	chr3	20269793	RNU6-822P	promoter
cg23199006	chr12	3989261
cg09788226	chr13	69093468
cg25997480	chr10	89074237	MIR4679-2	distal_enhancer
cg01701245	chr1	209415013	MIR205HG	distal_enhancer
cg02437366	chr2	11326713	ROCK2	GeneBody
cg24636838	chr22	41514792	ACO2	GeneBody
cg21784069	chr1	156864340	NTRK1	GeneBody	S_Shelf
cg16622246	chr14	50321526	DMAC2L;ATP5S	promoter;promoter
cg11977361	chr12	111976590	SLC25A3P2	distal_enhancer
cg20810848	chr20	61410036	CDH4	GeneBody
cg04904803	chr12	4825843	KCNA6	GeneBody
cg03924136	chr20	63735756	LIME1	prox_enhancer	S_Shore;N_Shore
cg27102088	chr17	78698142	RNU6-638P	prox_enhancer
cg22786316	chr15	70560829
cg10166915	chr14	53794257	AL163953.3	distal_enhancer
cg17509959	chr13	24608437	LOC107984610	TSS1500
cg20240634	chr10	127524085	NPS	distal_enhancer
cg01941618	chr8	21022365
cg21370976	chr9	121217922	GSN	GeneBody
cg25248709	chr9	88050111	LOC124902201	GeneBody
cg23475299	chr8	100026431	RGS22	GeneBody
cg00465206	chr2	234437692
cg24954861	chr15	98716134	IGF1R	GeneBody
cg18276804	chr18	37207553	KIAA1328	GeneBody
cg19330204	chr5	31573963
cg03339556	chr19	58512949	SLC27A5	prox_enhancer	N_Shore;N_Shelf
cg26518189	chr9	109418547	PTPN3	TSS1500
cg22309939	chr11	60428959	MS4A5	TSS1500
cg06452533	chr1	39564515	PABPC4-AS1	prox_enhancer
cg22453313	chr2	1676744	PXDN	GeneBody
cg19064870	chr15	65945882	RAB11A	other_regul_region
cg17474560	chr2	237455896
cg01865197	chr15	74262890	CCDC33	distal_enhancer
cg17811123	chr6	33700961	MIR3934	distal_enhancer
cg15346715	chr15	62834695	TLN2;LOC105370854	GeneBody;GeneBody
cg20112774	chr16	11597373	LITAF	distal_enhancer
cg18518636	chr10	28798425	LINC01517	GeneBody
cg09313177	chr17	44015684	TMEM101	other_regul_region	S_Shore;S_Shore
cg15850878	chr2	233379977	DGKD	GeneBody
cg09862887	chr13	34202063
cg10655125	chr11	46987213	CSTPP1	GeneBody
cg05454659	chr13	68588763	RPS3AP52	distal_enhancer
cg24325559	chr15	91835082
cg16298091	chr8	140447250	TRAPPC9	distal_enhancer
cg12077741	chr8	2084874	MIR7160	distal_enhancer	N_Shore
cg18843773	chr7	50541123	DDC;DDC-AS1	GeneBody;GeneBody
cg08349938	chr15	66493392	SNAPC5	GeneBody
cg06235469	chr10	48668113
cg16630550	chr20	474480	TBC1D20	other_regul_region
cg04861248	chr10	102619888	TRIM8-DT	distal_enhancer
cg02984262	chr12	61654590
cg03133301	chr13	94128597	GPC6-AS1	distal_enhancer
cg05058652	chr11	121565473	SORL1	GeneBody
cg26634324	chr19	39326625
cg12027462	chr16	4424937	DNAJA3	prox_enhancer	N_Shore
cg14525964	chr11	31205235	DCDC1	GeneBody
cg15307849	chr2	174079006	OLA1	GeneBody
cg02058721	chr8	24340703	ADAM7-AS1;ADAM28	GeneBody;GeneBody
cg09388037	chr8	63039804	GGH	prox_enhancer	S_Shore
cg11799452	chr1	25608761	MAN1C1	distal_enhancer
cg03845654	chr2	152636370	FMNL2	GeneBody
cg27295668	chr11	120922849	HMGB1P42	other_regul_region
cg20639774	chr16	88707370	RNF166	TSS1500	S_Shore
cg20706070	chr6	111714583	FYN	distal_enhancer
cg02705703	chr20	45560448	WFDC8	GeneBody
cg00551824	chr1	42754967	P3H1	GeneBody
cg03984633	chr8	29386737
cg25459370	chr22	29192661	RNU6-1219P	prox_enhancer
cg01382847	chr1	219757771	RNA5SP76	distal_enhancer
cg09114848	chr13	99278432	GPR18	distal_enhancer
cg09998650	chr2	226427762	MIR5702	distal_enhancer
cg26654161	chr10	92689048	HHEX	prox_enhancer	Island;N_Shelf;N_Shelf
cg20554995	chr4	159397753
cg14808135	chr3	81209104
cg09949502	chr10	71765590	VSIR;C10orf54	distal_enhancer;distal_enhancer
cg23303262	chr9	134629016	COL5A1	other_regul_region
cg14477860	chr16	10353977
cg11750747	chr9	126720251	LOC107987129	GeneBody	N_Shelf
cg25349044	chr22	22848875	IGLV3-6	prox_enhancer
cg10313147	chr4	105178522	TET2;TET2-AS1	GeneBody;GeneBody
cg06112379	chr1	185015618	RNA5SP72	prox_enhancer
cg15307230	chr16	22763780
cg17718621	chr6	87030370
cg25719450	chr2	172554105	PDK1	prox_enhancer	N_Shore
cg02351304	chr14	59268364	DAAM1	distal_enhancer
cg00271014	chr10	124318235
cg01719070	chr13	98999770	DOCK9	distal_enhancer
cg17336761	chr1	64879589	JAK1	GeneBody
cg12176682	chr20	23038166	SSTR4	exon1	S_Shore
cg24848429	chr19	11047169	SMARCA4	GeneBody
cg20393890	chr3	111539022	CD96	distal_enhancer
cg17252260	chr13	107203299	SNORD31B	distal_enhancer
cg01927973	chr17	41468022	KRT32	TSS1500
cg25985144	chr11	66655478	RBM4	other_regul_region
cg16043891	chr4	53122102	SCFD2	GeneBody
cg14060758	chr14	23078878	ACIN1	distal_enhancer
cg01667591	chr3	72576382
cg11310104	chr16	2778621	ELOB	TSS1500	S_Shore
cg17636223	chr13	50626249	DLEU1	distal_enhancer
cg19359580	chr2	3420741	TRAPPC12	distal_enhancer
cg00600465	chr1	165425565	RXRG	TSS1500
cg00667933	chr13	53013309	OLFM4	other_regul_region
cg02969418	chr8	119768607	TAF2	GeneBody
cg23868068	chr10	90775518	HTR7	GeneBody
cg23842469	chr4	112340145	RTEL1P1	distal_enhancer
cg03640000	chr2	202090836	AC079354.1;KIAA2012	distal_enhancer;distal_enhancer
cg14669747	chr13	112749169	ATP11A-AS1	distal_enhancer
cg14300353	chr13	99722977	CLYBL	GeneBody
cg27550527	chr1	67803904	GNG12-AS1	distal_enhancer
cg17162071	chr17	49067775
cg00838773	chr1	21090709	EIF4G3	GeneBody
cg04595658	chr7	20700769	ABCB5	distal_enhancer
cg26513651	chr12	19228006	PLEKHA5	distal_enhancer
cg22353116	chr7	102141074	CUX1	GeneBody
cg09944889	chr15	74623573	CLK3	distal_enhancer
cg25829515	chr16	46729088	MYLK3	distal_enhancer
cg20934870	chr7	132354107	PLXNA4	GeneBody
cg06209975	chr8	32595094	NRG1	GeneBody
cg19968742	chr2	33086646	H2ACP2	distal_enhancer
cg00606313	chr22	45819435	TRNT1P2	distal_enhancer
cg19706035	chr2	175595337
cg01458948	chr12	95213825	FGD6	distal_enhancer	N_Shelf
cg24445271	chr2	43605322	THADA	distal_enhancer
cg22521643	chr10	34771512	PARD3	GeneBody
cg17243052	chr2	191574456
cg03001783	chr2	73702585	NAT8B	prox_enhancer
cg24541997	chr12	54352832	RP11-753H16.3	prox_enhancer
cg20938298	chrX	153674830	PNCK;PNCK	TSS1500;exon1	S_Shore
cg08072369	chr16	3474176	MIR6126	distal_enhancer
cg04825341	chr9	5587802	LOC124902114	GeneBody
cg04356003	chr18	74855926	ZNF407	GeneBody
cg24639094	chr15	63590227	USP3;USP3-AS1	GeneBody;GeneBody
cg05731995	chr4	39292332	RFC1	GeneBody
cg02023056	chr2	175905524
cg13524267	chr22	38034789	POLR2F	GeneBody
cg25317611	chr10	13975426	FRMD4A	GeneBody
cg13583582	chr17	58368865	RNF43	GeneBody
cg21494343	chr19	50487435	MYREM	prox_enhancer
cg04080963	chr5	107418298	PSMC1P5	distal_enhancer
cg25600735	chr11	109946461	LOC105369484;LOC105369484	TSS200;TSS1500
cg21518187	chr1	176052227	COP1	GeneBody
cg20842169	chr7	26699185	SKAP2	GeneBody
cg17637937	chr6	18823987	MIR548A1	promoter
cg20770573	chr20	49691180	B4GALT5	distal_enhancer
cg16236626	chr17	80278423	RNF213	distal_enhancer
cg13743663	chr15	75163162
cg03408431	chr2	120686984
cg01440358	chr5	146213910	RBM27;LOC127814297	GeneBody;GeneBody
cg22876229	chrX	57445210	MTHFD1P1	other_regul_region
cg11314629	chr3	48546421	PFKFB4	GeneBody
cg00901940	chr7	50756211	GRB10	TSS1500
cg16201078	chr14	77555201	SPTLC2	GeneBody
cg12921261	chr21	33101646
cg06420306	chr18	8953053
cg08596719	chr8	130491805	ASAP1	distal_enhancer
cg03660851	chr3	11438906	ATG7	GeneBody
cg18570748	chr2	422991	LOC124905962	GeneBody	S_Shore;N_Shelf
cg19317830	chr3	11634186	VGLL4	distal_enhancer
cg19599662	chr9	123652558	DENND1A	GeneBody
cg15876422	chr11	59463438	OR4D6	distal_enhancer
cg09099746	chr20	57225420	BMP7-AS1	distal_enhancer
cg10696282	chr6	36758937	CPNE5	prox_enhancer
cg17104182	chr11	56029265	OR5AS1	GeneBody
cg02006356	chr17	78624478	SCAT1	GeneBody
cg23447512	chr21	45307013	LINC00315	prox_enhancer
cg09755551	chr9	2292376	RN7SL592P	distal_enhancer
cg10092397	chr11	120305660	POU2F3	GeneBody
cg10341806	chr15	25684054	ATP10A	GeneBody
cg07137341	chr3	84548306	TMEM183AP5	distal_enhancer
cg26505440	chr22	48079973
cg14700971	chr19	17450386	TMEM221	prox_enhancer	S_Shore
cg00591429	chr5	27682955
cg14417942	chr17	74255845	TTYH2	GeneBody
cg05356121	chr7	86929594	KIAA1324L;ELAPOR2	distal_enhancer;distal_enhancer
cg18101588	chr20	25863901	FAM182B	distal_enhancer
cg11776520	chr17	17362112	RPL13P12	distal_enhancer
cg05796561	chr18	57128273
cg27107194	chr10	130212608	LINC02646	prox_enhancer
cg18080675	chr12	110500244	VPS29	GeneBody	N_Shore
cg13123754	chr11	72435969	CLPB	TSS1500	S_Shore
cg07968271	chr5	73338918	LINC02230	prox_enhancer
cg05468548	chr9	85259432
cg17016501	chr12	102388539	LINC02456	distal_enhancer
cg07875806	chr19	45227801	EXOC3L2	GeneBody
cg17063742	chr11	78352427	GAB2	distal_enhancer
cg18796972	chr11	62778969	TMEM223;TAF6L	GeneBody;GeneBody
cg01185578	chr19	54171633	TMC4	GeneBody
cg17089917	chr19	13621526	CACNA1A	distal_enhancer
cg06450956	chr9	132100003	MED27	distal_enhancer
cg25686080	chr12	4719200	GAU1	prox_enhancer
cg22282697	chr4	147833378	RN7SL254P	distal_enhancer
cg26635518	chr12	109795090	TRPV4	promoter
cg18453976	chr8	64672742	CYP7B1	GeneBody
cg25832922	chr13	89501833	LINC01040	TSS1500
cg01298452	chr8	37552913	LINC01605	prox_enhancer
cg20114305	chr21	43721050	PDXK	prox_enhancer	S_Shore
cg10028188	chr11	125918398	DDX25	GeneBody
cg05852589	chr14	92809239	GOLGA5	GeneBody
cg24933853	chr17	50208458	TILAM	prox_enhancer
cg21149602	chr10	122159522	TACC2	distal_enhancer	N_Shelf
cg25786084	chr3	3243464
cg23522962	chr9	99580257
cg10229330	chrX	26922893	RNU1-142P	distal_enhancer
cg22079412	chr12	89781379	RNU6-148P	distal_enhancer
cg06967741	chr5	138483051
cg27361711	chr18	3277685	MYL12B	GeneBody
cg06510243	chr2	20626095	RPS25P3	distal_enhancer
cg23563767	chr1	235900681	RNU6-968P	distal_enhancer
cg27410202	chr19	13993829	RFX1	distal_enhancer
cg20538800	chr1	117535375	VPS25P1	distal_enhancer
cg21896348	chr6	34580565
cg12200192	chr8	79963695	MRPS28;TPD52-MRPS28	GeneBody;GeneBody
cg19995932	chrX	115023189	IL13RA2	distal_enhancer
cg24993098	chr15	35437081	HNRNPA1P45	distal_enhancer
cg04315141	chr12	131759043	SFSWAP	GeneBody
cg04322777	chr22	23016359
cg26609880	chr10	110609799	Y_RNA	distal_enhancer
cg10750193	chr11	109892246
cg03154668	chr9	95081372	MIR23B	distal_enhancer
cg08477385	chr10	70599686	PRF1	distal_enhancer	N_Shore
cg16546998	chr12	122785643	CCDC62	other_regul_region
cg03998387	chr21	14215287	RBM11	TSS1500	N_Shore
cg20287858	chr4	184955650			S_Shelf
cg10047664	chr15	79049560	RASGRF1	other_regul_region
cg00117624	chr12	85057677	LRRIQ1	other_regul_region
cg13321257	chr9	76519114	PPIAP87	distal_enhancer
cg13141115	chr11	63812219	SPINDOC	prox_enhancer	N_Shore
cg09904986	chr4	174193337	LINC02268	GeneBody
cg18380306	chr7	23546974	TRA2A	promoter
cg13959753	chr2	206610237	ADAM23	GeneBody
cg22635523	chr6	32524613	HLA-DRB5	GeneBody	S_Shelf
cg14755186	chr17	74358737	BTBD17	distal_enhancer	S_Shore;N_Shore
cg03372576	chr18	13298756	LDLRAD4	GeneBody
cg17553546	chr7	144907810	RN7SKP174	distal_enhancer
cg26362184	chr7	69610555	AUTS2	distal_enhancer
cg18860159	chr13	75236861	CTAGE11P	other_regul_region
cg07965906	chr9	97811824	PTCSC2	prox_enhancer
cg02844810	chr1	208172155	PLXNA2	GeneBody
cg14880340	chr17	78184602	TK1	distal_enhancer	N_Shelf
cg26603211	chr4	146111209	LINC01095	distal_enhancer
cg26928501	chr12	31803850	RNU6-1069P	prox_enhancer
cg03972088	chr4	68404054
cg05456250	chr2	171703822	DYNC1I2	distal_enhancer
cg02751230	chr4	151094262	RPS3A	distal_enhancer
cg20166063	chr12	57283998	R3HDM2	GeneBody
cg07378840	chr1	232494825	SIPA1L2	other_regul_region
cg25861577	chr3	123304140	ADCY5	GeneBody
cg17653875	chr11	10900105	LOC124902629	TSS1500
cg07816900	chr12	113374518	PLBD2	GeneBody
cg17148904	chr1	43543793	PTPRF	distal_enhancer
cg19794536	chr1	17630205	ARHGEF10L	distal_enhancer
cg09910853	chr6	145704747	EPM2A	GeneBody
cg27608610	chr10	58531245	BICC1	distal_enhancer
cg25475324	chr1	21927384	HSPG2	GeneBody
cg11082552	chr13	20233133	GJB6	TSS1500	S_Shore
cg08691372	chr15	35167969	DPH6	GeneBody
cg22551718	chr8	33540018
cg11318947	chr1	218585693	U3	distal_enhancer
cg23935220	chr20	38067216	RPRD1B	GeneBody
cg09440805	chr21	32517500	EXOSC3P1	distal_enhancer
cg12724503	chr17	77137290	SEC14L1;LOC105371901	GeneBody;GeneBody	N_Shelf
cg15106115	chr5	78525668	LHFPL2	GeneBody
cg07625182	chr12	108603082
cg15922298	chr8	100821338	RNU4-83P	other_regul_region
cg24537886	chr9	79878385	LINC01507;LOC105376101	GeneBody;GeneBody
cg03959838	chr1	229099062	LINC02815	GeneBody
cg13638861	chr4	157564770	LINC02433	distal_enhancer
cg05273442	chr18	70366913	LINC01910	distal_enhancer
cg01023548	chr18	74252193	CYB5A	GeneBody
cg05490616	chr19	12000843	RNA5SP464	distal_enhancer
cg02490719	chr22	46595242	GRAMD4	GeneBody
cg16002878	chr16	67932340	CTRL	prox_enhancer	N_Shelf
cg16044222	chr15	47988274	LOC124900354;LOC102724553	GeneBody;GeneBody
cg10451752	chr20	64242183	MYT1	GeneBody
cg26197874	chr9	134138499	WDR5	distal_enhancer	S_Shore
cg17048731	chr18	2988585	SNRPCP4	distal_enhancer
cg09896090	chr6	33028554
cg13640057	chr5	32512192	TMEM183AP2	other_regul_region
cg25295899	chr3	33440769	UBP1	promoter	S_Shore;N_Shore
cg23403782	chr11	66678463	RBM4B	TSS1500	S_Shore
cg03370842	chr1	83746606	LINC01725	distal_enhancer
cg22056640	chr15	38039465	LINC02345	TSS1500
cg23721067	chr4	15563895	CC2D2A;LOC124900671	GeneBody;GeneBody
cg12244182	chr8	123587799
cg12199906	chr7	43890769	URGCP	prox_enhancer
cg06685837	chr11	17468485	ABCC8	GeneBody
cg01403504	chr18	62450787	ACTBP9	distal_enhancer
cg07904688	chr15	36688741	CDIN1	GeneBody
cg17036528	chr3	9441995	SETD5	distal_enhancer
cg14559461	chr11	117217201	PCSK7	GeneBody
cg02193180	chr15	35311607	DPH6	GeneBody
cg17796656	chr8	141393474	ASTILCS	prox_enhancer	S_Shore
cg26410041	chr4	54586197
cg14478717	chr16	58391213	GINS3	TSS1500	N_Shore
cg02071847	chr21	29073976	CCT8	TSS1500	S_Shore
cg00431855	chr2	16113323
cg11822073	chr5	113990762	KCNN2	other_regul_region
cg10052960	chr17	55453404	SMIM36	GeneBody
cg04267987	chr9	112750342	SNX30-DT	promoter	Island
cg12444234	chr14	91202213	DGLUCY	GeneBody
cg25766059	chr2	69807972	SMANTIS	distal_enhancer
cg07277832	chr14	103330100	EIF5-DT	distal_enhancer	N_Shelf
cg02724965	chr8	64917133
cg02990013	chr4	98144291	STPG2	prox_enhancer	S_Shore
cg09015271	chr2	85781003	MIR6071	distal_enhancer
cg14691330	chr14	31287139
cg10797566	chr2	237605025
cg17288497	chr9	129245267	IER5L-AS1	other_regul_region
cg17444751	chr8	126506354	LOC105375750;LOC105375750	TSS200;TSS1500
cg15326196	chr17	4294142	UBE2G1	GeneBody
cg21157680	chr16	4839918	GLYR1;LOC124903638	GeneBody;GeneBody
cg26478308	chr3	115621854
cg17716457	chr1	33710136	HSPD1P14	distal_enhancer
cg16035723	chr11	125112828	TMEM218	TSS1500	S_Shore
cg21380152	chr8	60660694
cg12039910	chr15	22812089	NIPA1	GeneBody
cg15340358	chr10	86303650	GRID1	GeneBody
cg18451064	chr10	13991386	LOC105376425	exon1
cg06775192	chr22	30926237	MORC2;MORC2-AS1	GeneBody;GeneBody	S_Shelf
cg03680093	chr6	40806475	LOC105375053	GeneBody
cg01949520	chr19	47648335	BICRA	GeneBody
cg05735955	chr19	10977166	SMARCA4	distal_enhancer
cg21763634	chr1	174890173	RABGAP1L	GeneBody
cg02595959	chr6	110095206
cg15567571	chr17	1269301	BHLHA9	TSS1500	S_Shore;N_Shore
cg08698170	chr5	43512477	C5orf34-AS1	prox_enhancer	N_Shelf
cg12264462	chr14	100108593	MIR151B	prox_enhancer
cg11207352	chr19	16224688	AP1M1	distal_enhancer
cg03869848	chr20	20888101	MRPS11P1	distal_enhancer
cg19151127	chr9	801987	DMRT1	distal_enhancer
cg06120211	chr10	49418848
cg27167231	chr11	69722147
cg10725183	chr15	69956525	DRAIC;RP11-279F6.1	distal_enhancer;distal_enhancer
cg23623685	chrX	39717572
cg15163441	chr11	45551555
cg22782573	chr13	41264446	MTRF1	TSS1500
cg06585752	chr1	56429625	LOC124904185	GeneBody
cg14166250	chr8	73824734	UBE2W	GeneBody
cg20836974	chr15	94263794	MCTP2	GeneBody
cg23628442	chr9	99266347
cg10613318	chr12	112828554	RPH3A	GeneBody
cg05544693	chr2	150107906
cg21113826	chr6	84193082	CEP162	TSS1500
cg11258642	chr22	41770998	Y_RNA	distal_enhancer
cg26872684	chrX	31459488	DMD	GeneBody
cg20393065	chr18	76831203	ZNF236	GeneBody
cg07085641	chr18	36455950	FHOD3	GeneBody
cg27000335	chr3	146222255	PLSCR4	distal_enhancer
cg22745006	chr11	15800314
cg10168622	chr18	64244588	LINC01924;LINC01538	GeneBody;GeneBody
cg05986424	chr22	20020005	TANGO2	prox_enhancer	S_Shelf;N_Shore;N_Shore
cg13769927	chr2	96506655	NEURL3	prox_enhancer	N_Shore
cg00769010	chr19	46851368	AP2S1	prox_enhancer	S_Shore
cg02085003	chr20	59449988
cg21677747	chr15	90637700	HSPE1P3	distal_enhancer
cg20427738	chr2	1496979	TPO;LOC124905966	GeneBody;GeneBody
cg26625443	chr1	31664387	PEF1-AS1	distal_enhancer
cg14614241	chr10	12128355	SEC61A2	TSS1500	N_Shore
cg05835247	chr11	131204518	LOC107984412	GeneBody
cg09403438	chr17	36647969
cg10704830	chr3	53235055	TKT	distal_enhancer
cg15604346	chr10	73916902	C10orf55	distal_enhancer
cg08846894	chr5	96157875	CAST;LOC101929710	GeneBody;GeneBody
cg26281844	chr8	141504503	MROH5	distal_enhancer
cg01427626	chr10	106715518	SORCS1	promoter
cg17917124	chr3	177441853	LINC00578;LINC00578	TSS200;TSS1500
cg20933320	chr15	58067004	ALDH1A2	TSS1500	S_Shore
cg13391064	chr12	1615733	WNT5B	TSS1500
cg22145459	chr6	31725879	MPIG6B	GeneBody	S_Shore;N_Shelf;N_Shelf
cg04353961	chr1	42732450	CLDN19	distal_enhancer
cg15587362	chr15	101446780	PCSK6	distal_enhancer
cg24345725	chr2	138448095
cg04773180	chr14	97120494
cg16859169	chr16	49000233
cg15830081	chr11	18024172	TPH1	GeneBody
cg20542566	chr1	227335512
cg21480628	chr14	88715186	EML5	GeneBody
cg13762839	chr21	38219193	DSCR10	distal_enhancer
cg10251230	chr11	61750380			N_Shore
cg17410535	chr19	52003855	ZNF615	GeneBody
cg03872677	chr6	253022
cg03188923	chr4	61497304	LPHN3;ADGRL3	promoter;promoter
cg16388279	chr11	60347814	MS4A6E	GeneBody
cg24605886	chr14	71598447	SIPA1L1	prox_enhancer
cg09077736	chr6	3648773	LOC100507336	GeneBody
cg19189075	chr3	40765290	LOC105377043	TSS1500
cg26848002	chr11	9607213	RPL23AP65	prox_enhancer
cg13635089	chr8	122150706
cg20247893	chr3	31748483	OSBPL10-AS1	distal_enhancer
cg19144897	chr4	18593676	LOC105374510	GeneBody
cg16192968	chr13	113189093	PCID2	other_regul_region
cg04997047	chr20	57007082
cg03095548	chr5	33582524	ADAMTS12	GeneBody
cg07913892	chr2	96683951	FER1L5	other_regul_region
cg14248841	chr20	58388419	VAPB	TSS1500	N_Shore
cg21312542	chr10	91901949
cg19491427	chr11	18527556	TSG101	TSS1500	S_Shore
cg25393234	chr22	25668927	GRK3	GeneBody
cg24978947	chr20	12166219
cg09502011	chr1	32985891
cg18233005	chr1	178299938	RASAL2	GeneBody
cg21381681	chr5	67003887	MAST4;MAST4-AS1	TSS1500;exon1	N_Shore
cg18112230	chr12	112803785	RPH3A	other_regul_region
cg13624958	chr2	3580383	RPS7	GeneBody
cg03714609	chr11	74141326	C2CD3	GeneBody
cg25259136	chr2	167867823	B3GALT1;B3GALT1-AS1	GeneBody;GeneBody
cg24602619	chr1	46555522	MKNK1-AS1	GeneBody
cg10735253	chr9	33466175	MIR6851	prox_enhancer
cg14049070	chr22	48968414	LINC01310	distal_enhancer
cg23442248	chr2	23761407	ATAD2B	GeneBody
cg00887858	chr6	33019900
cg05087928	chr5	75615434	ANKDD1B	GeneBody	S_Shelf
cg22501918	chr2	32991675	LTBP1	other_regul_region
cg09430461	chr15	81195609	IL16	prox_enhancer
cg14876943	chr17	168862	DOC2B	GeneBody
cg23432864	chr19	12965099	DAND5	promoter
cg04739924	chr2	132722141	NCKAP5	GeneBody
cg00621103	chr6	156475038
cg19866404	chr1	24197212	GRHL3	distal_enhancer
cg10728797	chr7	18553123	HDAC9	distal_enhancer
cg11889371	chr2	6826267	NRIR	distal_enhancer
cg27412087	chr8	21738653	GFRA2	other_regul_region
cg14022475	chr3	143172491
cg24394457	chr1	168098846	GPR161	distal_enhancer
cg26381611	chr4	146956841	LOC105377473	GeneBody
cg18504055	chr16	27139952
cg01212504	chr6	138694366	NHSL1-AS1	promoter	S_Shore
cg03296524	chr1	226974745	COQ8A	GeneBody	N_Shore
cg11549716	chr16	23087167	USP31	GeneBody
cg10114523	chr6	130148463	SAMD3	GeneBody
cg08289777	chr9	16276330	C9orf92;LINC03041	promoter;promoter
cg07235646	chr9	93527997	FAM120A	GeneBody
cg16316127	chr6	1940634	GMDS	distal_enhancer
cg22592822	chr2	96334664	NCAPH	TSS1500	N_Shore
cg17822373	chr7	98867579	TMEM130	prox_enhancer	N_Shore
cg20790520	chr18	66523748	CDH19	distal_enhancer
cg25981343	chr3	39531752
cg14559672	chr11	1049691	LINC02688	prox_enhancer
cg17335701	chr5	96807009	LOC124901033	TSS1500	N_Shore
cg26309538	chr6	16750177	ATXN1	distal_enhancer
cg05764695	chr14	54759720	SAMD4A	GeneBody
cg17663030	chr6	2008853	GMDS	GeneBody
cg17746562	chr1	50144268	ELAVL4	GeneBody
cg09081753	chr2	127611600	MYO7B	GeneBody
cg05668945	chr4	82688486	SCD5	GeneBody
cg25237985	chr2	53423035
cg03729056	chr10	122298525	BTBD16	GeneBody
cg10017319	chr16	49575147	ADAM3B	distal_enhancer
cg09471883	chr6	140858679	LOC102723724	GeneBody
cg25248097	chr5	30104002	LOC124901160	GeneBody
cg21775576	chr8	129883977	CYRIB	TSS1500
cg14879125	chr15	25222041	SNORD115-28;SNORD115-29	TSS1500;TSS1500
cg01918446	chr13	24255795	SPATA13-AS1	prox_enhancer
cg06702971	chr2	197400382	SF3B1	GeneBody
cg01180090	chr10	12482004	RNU6ATAC39P	distal_enhancer
cg19814135	chr5	158399439	LINC02227	GeneBody
cg09175629	chr6	13026744	PHACTR1	distal_enhancer
cg19686928	chr12	21780839	LOC105369689	GeneBody
cg26350635	chr2	27442051	KRTCAP3	prox_enhancer	N_Shore
cg11062790	chr16	68345248	PRMT7	GeneBody
cg26932554	chr20	19817145	RPL12P12	distal_enhancer
cg27188850	chr15	69714555	DRAIC;RP11-279F6.1	distal_enhancer;distal_enhancer
cg16054015	chr17	75522734	TSEN54	GeneBody	S_Shore;N_Shelf
cg19914653	chr1	182269337	LINC01344	distal_enhancer
cg05868158	chr5	139298685	RNA5SP195	prox_enhancer
cg23841218	chr20	50628284	RPL36P2	distal_enhancer
cg21408691	chr2	43496462	THADA	GeneBody
cg02300939	chr9	27395625	MOB3B	GeneBody
cg06822350	chr22	38068814	PICK1	GeneBody
cg22710968	chr3	140463598	CLSTN2;LOC105374132	GeneBody;GeneBody
cg14964245	chr6	148522097	SASH1	GeneBody
cg22619904	chr8	136182895	LINC02055	distal_enhancer
cg14847497	chr3	196939676	NCBP2-AS1	promoter	N_Shelf
cg03770727	chr8	135679059	MAPRE1P1	other_regul_region
cg07101082	chr8	70148393	H2AZP2	distal_enhancer
cg24887158	chr4	507421	PIGG	GeneBody
cg23160470	chr6	130971467	EPB41L2	TSS1500
cg14550313	chr15	100931336	ALDH1A3-AS1	distal_enhancer
cg18740012	chr2	100601794	LINC01849	prox_enhancer
cg13991072	chr15	52243817	MYO5C	GeneBody
cg00652378	chr3	40380263
cg08926553	chr1	111570589	RAP1A	GeneBody
cg02067029	chr20	38616063	ARHGAP40	GeneBody
cg07235923	chrX	123621453	THOC2	GeneBody
cg18442411	chr18	23631828	ANKRD29	GeneBody
cg04258972	chr17	68572376	FAM20A	GeneBody
cg20900413	chr21	32330771	URB1	GeneBody
cg22225088	chr17	14837600	LINC02096	GeneBody
cg22656221	chr2	73451979	ALMS1	GeneBody
cg08669452	chr7	143477120	TAS2R41	TSS1500
cg05766952	chr9	95607136
cg14301033	chr14	103553049	LOC124903392	exon1
cg04432456	chr10	103609730	SH3PXD2A	GeneBody
cg07211215	chr2	68134761	PPIAP64	other_regul_region
cg19588259	chr7	14002420
cg16964184	chr10	89652091	RP11-80H5.6	prox_enhancer
cg05906145	chr14	67428561	MIR5694	distal_enhancer
cg14020005	chr3	98233101
cg18832639	chr17	29055120	PIPOX	distal_enhancer
cg10809358	chr2	10390673	HPCAL1	distal_enhancer
cg21823593	chr16	82511611
cg23476992	chr2	37212035	CEBPZ;CEBPZOS	GeneBody;GeneBody
cg22297325	chr8	48126421
cg20566776	chr5	52948844	ITGA1;ITGA2-AS1	GeneBody;GeneBody
cg14418172	chr10	79269183	ZMIZ1	GeneBody
cg26377158	chr1	150708800	RNU6-1042P	other_regul_region
cg03011445	chr3	632565	LINC01266	GeneBody
cg21708119	chr21	31316667	TIAM1	distal_enhancer
cg25456571	chr1	153291863	PGLYRP3	distal_enhancer
cg01888267	chr1	208055797	PLXNA2	GeneBody
cg10784073	chr12	113501129	LHX5-AS1	distal_enhancer
cg05075327	chr9	111937510	MIR4668	distal_enhancer
cg02481111	chr8	38397118	LETM2	prox_enhancer
cg27044638	chr16	3205793	OR1F1	GeneBody
cg04739153	chr9	97703804	KRT18P13	distal_enhancer
cg01228854	chr10	17010863	CUBN	distal_enhancer
cg27071095	chr19	57637371	ZNF211	GeneBody	S_Shelf
cg08612760	chr3	36408144	LOC124906227;STAC	GeneBody;GeneBody
cg18627427	chr6	36949609	PI16	GeneBody
cg27562274	chr2	75008030	POLE4	distal_enhancer
cg23956673	chr6	68728610	BAI3;ADGRB3	distal_enhancer;distal_enhancer
cg20708037	chr1	22233418
cg18452804	chr10	103513330	NEURL1;NEURL1-AS1	GeneBody;GeneBody
cg20447273	chr5	16758414	MYO10	distal_enhancer
cg13968283	chr9	19925585	SLC24A2	GeneBody
cg24871088	chr14	50011411	LINC01588;C14orf182	distal_enhancer;distal_enhancer
cg01217713	chr13	21496830	MICU2	GeneBody
cg13849219	chr16	19313816
cg14550506	chr3	77190467	RNU6-386P	distal_enhancer
cg09376800	chr1	99777995	RNU4-75P	other_regul_region
cg21569088	chr7	132437012	PLXNA4	GeneBody
cg24461446	chr15	60508310	CTD-2501E16.2	distal_enhancer
cg00996626	chr19	53881854	PRKCG	prox_enhancer	S_Shelf;N_Shore
cg08623278	chr10	116524483
cg02134152	chr7	152527858
cg13166992	chr5	131379804	CDC42SE2	GeneBody
cg04007448	chr2	216428607	SMARCAL1	GeneBody
cg02900696	chr20	56816920	RNU6-929P	distal_enhancer
cg07770855	chr11	835231	CD151	prox_enhancer	S_Shore
cg05051204	chr3	128154049	RUVBL1;RUVBL1	TSS200;TSS1500	S_Shore
cg04216046	chr8	121212388
cg21298417	chr3	196201401	ZDHHC19	GeneBody
cg02633342	chr7	6180385	Y_RNA	distal_enhancer
cg20964276	chr1	154871071	KCNN3	TSS1500
cg00314749	chr20	33660820	C20orf144	other_regul_region	N_Shelf
cg07199059	chr3	188526074	LPP-AS1	distal_enhancer
cg10492559	chr1	216723890	ESRRG	prox_enhancer
cg09546813	chrX	31483495	DMD	distal_enhancer
cg05387355	chr13	98525605	STK24	distal_enhancer
cg05329099	chr1	91807665	TGFBR3	GeneBody
cg20395522	chr8	752867	DLGAP2	GeneBody
cg13272445	chr21	43816257	AATBC	promoter
cg00568907	chr19	18629426	RN7SL155P	distal_enhancer
cg00765518	chr3	112638231	CCDC80	exon1
cg20967808	chr3	175272046	NAALADL2-AS2	prox_enhancer
cg23684936	chr3	44993418	EXOSC7	distal_enhancer
cg15831898	chr19	33114450	WDR88	distal_enhancer
cg23206725	chr9	112629978	KIAA1958	GeneBody
cg05782974	chr15	99978058	ADAMTS17;LOC105371022	GeneBody;GeneBody
cg12011688	chr19	33448734	PEPD	GeneBody
cg10831284	chr12	88535565	KITLG	GeneBody
cg19927654	chr21	35368653	RPL34P3	distal_enhancer
cg14623852	chr1	89768744	LOC124904833	TSS1500
cg01945932	chr13	113152448	LOC102724474	GeneBody	N_Shore
cg11931840	chr7	152698872
cg12652811	chr3	178384967	LOC105374235	GeneBody
cg08231997	chr14	67442652	MIR5694	prox_enhancer
cg17092246	chr21	26002004	APP	GeneBody
cg00886340	chr13	33867680	RFC3	GeneBody
cg12626166	chr20	51715461	RPL29P35	distal_enhancer
cg09248063	chr7	45732309	SEPTIN7P2	distal_enhancer
cg04329560	chr7	43565883	STK17A	distal_enhancer
cg22076569	chr5	138575730	HSPA9	prox_enhancer	Island
cg08684369	chr15	38653717
cg04158362	chr4	141046323	RNF150	distal_enhancer
cg00812689	chr2	850524	LINC01115	GeneBody
cg21104186	chr19	45692021	SNRPD2	promoter	N_Shore
cg21210616	chr18	22821894	LOC124904263	GeneBody
cg13946335	chr3	20341927	LOC101927829	TSS1500
cg08009984	chr3	45181416
cg22368454	chr16	19517663	GDE1	distal_enhancer	N_Shelf
cg24654279	chr6	3940283	CRIPTOP4	prox_enhancer
cg20114856	chr3	141830667
cg16061152	chr5	171841366	SMIM23	distal_enhancer
cg06157677	chr1	32341367	MARCKSL1	distal_enhancer
cg02604758	chr8	126588639	LOC105375751	GeneBody
cg01262464	chr2	17536593	VSNL1	distal_enhancer	N_Shelf;N_Shelf
cg06054914	chr20	18141283	KAT14;PET117	GeneBody;GeneBody	S_Shelf
cg16353201	chr13	27619655	LNX2	prox_enhancer	N_Shore
cg15653350	chr3	52841359	MIR8064	distal_enhancer
cg01145452	chr13	112696180	ATP11A	distal_enhancer	Island
cg03893423	chr1	41611221	HIVEP3	GeneBody
cg08266419	chr18	46945353	KATNAL2	TSS1500	N_Shore
cg20236208	chr12	110844577	CCDC63	distal_enhancer	N_Shelf
cg09970231	chr1	229714415	HMGB1P26	other_regul_region
cg19405043	chr5	31939864	MIR4279	distal_enhancer
cg14690837	chr12	92071208	LINC01619	GeneBody
cg11587743	chr22	45832565	TRNT1P2	distal_enhancer
cg08985767	chr9	80605256	MTND2P9	other_regul_region
cg26544857	chr1	205354201	KLHDC8A	distal_enhancer
cg24945743	chr9	33765513	PRSS3	distal_enhancer
cg23970377	chr3	52302665
cg24998676	chr8	6741304	MIR4659A	distal_enhancer
cg25551846	chr12	9122278	KRT17P8	distal_enhancer
cg15537663	chr14	99185972	BCL11B	GeneBody
cg01967533	chr22	38724623	GTPBP1	GeneBody
cg14713061	chr4	138665976
cg26253759	chr11	2172271	MIR4686;TH	TSS1500;TSS1500
cg00672490	chr17	61928671	INTS2	TSS1500	S_Shore
cg18974212	chr1	73882791
cg27482744	chr10	371394	DIP2C	TSS1500	S_Shelf
cg05973777	chr2	38875093	MORN2	TSS1500	N_Shore
cg13301568	chr8	144163045	MROH1	GeneBody
cg26949668	chr11	66729144	SPTBN2	promoter	S_Shore
cg18032042	chr19	51187402	LOC107985327	GeneBody
cg12807303	chr5	58016551
cg14892881	chr10	23081329	LOC107984215	GeneBody
cg03943160	chr5	145873815	GRXCR2	other_regul_region
cg16458589	chr2	102687075	MFSD9	distal_enhancer
cg13886722	chr2	116491472
cg02194136	chr11	68945934
cg21469512	chr2	108369791
cg14564816	chr4	69823288	SULT1E1	GeneBody
cg16887940	chr8	119982346	DEPTOR	GeneBody
cg23295754	chr20	1658604	SIRPG	TSS1500
cg23490046	chr20	18507355	SEC23B;SEC23B	TSS200;TSS1500	S_Shelf;N_Shore
cg23466118	chr20	50891279	ADNP	distal_enhancer
cg23445255	chr20	18793724	LCDR;LINC00652	TSS1500;exon1
cg23438040	chr20	33731485	ZNF341	TSS1500	N_Shore
cg23732608	chr20	20199825	CFAP61	GeneBody
cg26046658	chr20	1467083	NSFL1C	promoter	Island
cg25906705	chr20	9064767			N_Shelf
cg25894160	chr20	24993877	APMAP	prox_enhancer	S_Shore
cg26411441	chr20	3752393	ADISSP;C20orf27	distal_enhancer;distal_enhancer	S_Shore;S_Shore
cg26364766	chr20	49953701	RNF114	GeneBody
cg26495953	chr20	45308649	MATN4	prox_enhancer	S_Shelf;S_Shore;N_Shelf
cg26220336	chr20	38925948	FAM83D	TSS1500	N_Shore
cg25169338	chr20	36609948	TGIF2-RAB5IF;RAB5IF	GeneBody;GeneBody	S_Shelf
cg25225756	chr20	57384349	RBM38-AS1	GeneBody
cg25748108	chr20	41339968	LPIN3	TSS1500	Island
cg25355482	chr20	59604194	PHACTR3	prox_enhancer	N_Shore
cg25350792	chr20	45649472	RPS2P7	distal_enhancer
cg25318971	chr20	57262427	BMP7	distal_enhancer	N_Shore;N_Shelf
cg25505605	chr20	46407228	ELMO2	prox_enhancer	S_Shore
cg20832181	chr20	51022124	KCNG1	prox_enhancer	N_Shore
cg21296613	chr20	59225670	ZNF831	GeneBody	S_Shelf
cg21331324	chr20	59007945	CTSZ	promoter	S_Shore
cg21212389	chr20	62937854	DIDO1;GID8	promoter;promoter	Island
cg21117734	chr20	9509102	LAMP5	distal_enhancer	S_Shelf;S_Shore
cg20473723	chr20	6124237	FERMT1	other_regul_region	S_Shore
cg20403016	chr20	297247	ZCCHC3	promoter	Island
cg20057633	chr20	59324854	EDN3	distal_enhancer
cg22655767	chr20	40683962	MAFB	distal_enhancer	S_Shore;N_Shelf;N_Shelf
cg22605822	chr20	32780016	DNMT3B	promoter
cg22497460	chr20	51562640	NFATC2	promoter	Island
cg23067959	chr20	33662305	C20orf144	promoter	N_Shore
cg23052081	chr20	52191666	ZFP64	promoter	Island
cg21680449	chr20	35618408	SPAG4	distal_enhancer	S_Shelf;S_Shore;N_Shore
cg21840948	chr20	49984886	SNAI1	prox_enhancer	S_Shore
cg21581096	chr20	62307716	ADRM1	GeneBody	S_Shelf;N_Shelf
cg22192692	chr20	2471114	SNRPB	prox_enhancer	S_Shore
cg22378853	chr20	37519752	BLCAP	prox_enhancer	N_Shore;N_Shelf
cg26537568	chr20	33716565	PXMP4	GeneBody	N_Shelf
cg08707771	chr21	45270099	POFUT2	distal_enhancer	S_Shelf
cg08854834	chr21	29145620	Y_RNA	distal_enhancer
cg09693765	chr21	43655758	HSF2BP	GeneBody	N_Shelf
cg09354050	chr21	42404153	UBASH3A	prox_enhancer
cg05707788	chr21	45745523	PCBP3	GeneBody	N_Shore
cg06665221	chr21	36245468	SRSF9P1	distal_enhancer	Island
cg07708472	chr21	33642165	ITSN1;CRYZL1	TSS1500;TSS1500	S_Shore;N_Shore
cg07612468	chr21	33449629	TMEM50B	GeneBody
cg12492289	chr21	45849266	PCBP3	GeneBody
cg12246165	chr21	45552575	SLC19A1	GeneBody	N_Shore;N_Shelf;N_Shelf
cg12476541	chr21	41768097	RIPK4;LOC102724800	TSS1500;exon1	S_Shore
cg12430776	chr21	17818779	C21orf91	prox_enhancer	Island
cg12089511	chr21	40653670	DSCAM	GeneBody
cg14065109	chr21	46295092	YBEY	distal_enhancer	N_Shelf
cg10648535	chr21	37074284	TTC3	prox_enhancer	S_Shore
cg10871721	chr21	44815137	SUMO3	GeneBody	N_Shore
cg10865444	chr21	41716403	LINC00112	prox_enhancer
cg10500362	chr21	36702093	LOC107985492	exon1	S_Shore;N_Shelf
cg11121969	chr21	45848756	PCBP3	prox_enhancer
cg11375616	chr21	45867103	PCBP3	GeneBody	Island;N_Shore
cg11088471	chr21	36712981	SIM2	GeneBody	S_Shelf
cg11551577	chr21	38121297	KCNJ6;DSCR4;DSCR8	promoter;promoter;promoter
cg05533615	chr21	44871953	PTTG1IP	prox_enhancer	N_Shore
cg00458317	chr21	30283097	KRTAP24-1;KRTAP24-1	TSS200;TSS1500
cg00152948	chr21	41777045			N_Shore
cg00332248	chr21	44750375			S_Shore
cg00177237	chr21	42238206	RNA5SP492	distal_enhancer	S_Shelf
cg01442565	chr21	42367638	TFF1	prox_enhancer
cg27158481	chr20	25148045	LOC284798;LOC284798;LOC284798	TSS200;TSS1500;exon1	N_Shore
cg27530628	chr20	45408796	LOC107985404	TSS1500	S_Shore
cg05434312	chr21	37915531	KCNJ6	GeneBody	N_Shore
cg05030251	chr21	37666333	KCNJ6;KCNJ6-AS1	GeneBody;GeneBody	N_Shore
cg02518824	chr21	42021948	ZNF295-AS1	promoter
cg02569596	chr21	41689945	LINC00111	GeneBody	S_Shore
cg02010760	chr21	37562490	LOC105372798	exon1	N_Shore
cg02642585	chr21	30829965	KRTAP7-1	prox_enhancer
cg10285525	chr20	63536589	PTK6	prox_enhancer	N_Shore;S_Shelf
cg10213353	chr20	62285849	ADRM1	distal_enhancer	Island
cg10046451	chr20	61975574	MIR1257	distal_enhancer	S_Shelf;N_Shore;N_Shelf;N_Shelf
cg10737118	chr20	38726147	SLC32A1	prox_enhancer	Island
cg10516975	chr20	31870031	DUSP15	promoter	N_Shore
cg10503655	chr20	46815050	RN7SKP33	distal_enhancer	S_Shelf
cg10566776	chr20	38445542	SNHG11	promoter	N_Shore
cg09269945	chr20	57262636	BMP7	distal_enhancer	N_Shore;N_Shelf
cg09890246	chr20	2340914	TGM3	GeneBody
cg12084436	chr20	32009861	CCM2L	other_regul_region
cg12017805	chr20	56523871	FAM209A	TSS1500
cg12003921	chr20	32483422	C20orf112;NOL4L	promoter;promoter	Island
cg12339328	chr20	18510840	SEC23B	distal_enhancer	S_Shelf
cg11210813	chr20	37343982	SRC;LOC105372606	TSS1500;exon1	N_Shore
cg11087660	chr20	62400102	CABLES2	GeneBody	S_Shelf
cg11758132	chr20	41693505	RNU6-1018P	distal_enhancer	S_Shore
cg11421182	chr20	37525077	BLCAP	prox_enhancer	S_Shelf;S_Shelf;N_Shelf
cg11551419	chr20	31723436	BCL2L1	TSS1500	S_Shore;Island
cg06457011	chr20	41138850	PLCG1-AS1;LOC124904903	TSS1500;TSS1500	S_Shore
cg06913219	chr20	25453242	GINS1	distal_enhancer
cg07071379	chr20	1180982	TMEM74B	distal_enhancer	Island;N_Shelf
cg05985324	chr20	1802755			N_Shore
cg06047881	chr20	58890077	GNAS;LOC101927932	TSS1500;TSS1500	Island
cg05383584	chr20	35741869	RBM39	TSS1500	Island
cg05709782	chr20	50343628	LINC01271	distal_enhancer	Island
cg06340367	chr20	36646192	SLA2	promoter
cg06118126	chr20	19757945	RIN2	TSS1500	Island
cg06218285	chr20	46122394	CD40	distal_enhancer	S_Shelf
cg08151292	chr20	3777542	SPEF1	distal_enhancer	N_Shore
cg08134301	chr20	47786762	SULF2	promoter	Island
cg08685909	chr20	58984354	NELFCD	GeneBody	S_Shelf
cg08554061	chr20	32759896			N_Shelf
cg08063745	chr20	46062013	NCOA5	distal_enhancer	S_Shelf
cg07506055	chr20	2536580	TMC2	promoter
cg07931024	chr20	57350530	RAE1	TSS1500	N_Shore
cg07915635	chr20	62563866	MIR133A2	prox_enhancer
cg07900024	chr20	31308653	DEFB116;DEFB116	TSS200;TSS1500
cg07727233	chr20	34955876	MYH7B;GSS	promoter;promoter	Island
cg07869023	chr20	17231731	PCSK2	GeneBody	S_Shelf;S_Shelf
cg16998537	chr20	46894548	EYA2	promoter	N_Shore
cg16936581	chr20	31968698	XKR7	prox_enhancer	Island
cg17717750	chr20	63862975	ABHD16B;LOC112268269	exon1;exon1	S_Shore;N_Shore
cg17502614	chr20	13997071	MACROD2	GeneBody	S_Shore
cg17296441	chr20	63652725	STMN3	promoter	Island
cg17499719	chr20	17607765	DSTN	GeneBody
cg17447867	chr20	48387825			S_Shelf
cg16142965	chr20	10646238	MIR6870	distal_enhancer
cg16689232	chr20	63181949	MIR124-3	distal_enhancer	S_Shelf
cg16782807	chr20	38725611	SLC32A1	prox_enhancer	Island
cg18752785	chr20	4015747	RNF24	promoter	Island
cg18721089	chr20	31632833	COX4I2	distal_enhancer	Island
cg19422300	chr20	63358023	CHRNA4	GeneBody	N_Shelf
cg19451221	chr20	1165389	PSMF1	GeneBody
cg19427399	chr20	45580388	WFDC8	TSS1500
cg19236703	chr20	63448558	KCNQ2-AS1	prox_enhancer	S_Shelf;Island
cg17835926	chr20	63395110			Island
cg17780565	chr20	64098704	OPRL1	GeneBody	Island;N_Shelf
cg17952468	chr20	59299887	EDN3	TSS1500	N_Shore
cg18649632	chr20	35177269	MMP24-AS1-EDEM2;PROCR	GeneBody;GeneBody	S_Shelf
cg18645361	chr20	48294289
cg13759513	chr20	49831617	GLYR1P1	distal_enhancer
cg13607138	chr20	34951503	GSS	prox_enhancer	N_Shelf
cg14083397	chr20	407829	RBCK1	prox_enhancer	N_Shore
cg14042504	chr20	22583687	FOXA2	prox_enhancer	Island;N_Shelf;N_Shelf
cg14028829	chr20	63790774	ZBTB46	prox_enhancer	Island
cg12901215	chr20	32277598	KIF3B	promoter	N_Shore
cg12803091	chr20	33815582	CHMP4B	GeneBody	S_Shelf
cg12633918	chr20	23568888	CST9L	prox_enhancer
cg13403236	chr20	63413897	KCNQ2	GeneBody	S_Shore;N_Shore
cg13148544	chr20	31608316			S_Shelf;S_Shelf;Island
cg13101865	chr20	3174253	LZTS3	TSS1500	Island
cg13290149	chr20	62427683	RBBP8NL	promoter
cg15112783	chr20	34559810	MAP1LC3A	prox_enhancer	S_Shore;Island
cg15636879	chr20	34712626	TP53INP2	distal_enhancer	S_Shelf
cg14574088	chr20	5471163	LINC00658	promoter
cg14468202	chr20	36053547			S_Shelf
cg14433847	chr20	35741569	RBM39	prox_enhancer	Island
cg14810385	chr20	25059022	ACSS1	promoter	S_Shore
cg15036874	chr22	50267519	MAPK11	GeneBody	Island;N_Shelf
cg14984160	chr22	48560293	TAFA5	GeneBody	Island
cg15450278	chr22	40926445	XPNPEP3	GeneBody
cg15602135	chr22	49049948	NHIP	exon1	N_Shore;N_Shelf
cg14150023	chr22	40324627	ADSL	distal_enhancer
cg14297023	chr22	36510951	FOXRED2	distal_enhancer	S_Shelf
cg14264901	chr22	37183482	C1QTNF6	distal_enhancer	S_Shore
cg14761175	chr22	17418973	TERF2IPP1	prox_enhancer	Island
cg14743748	chr22	46533807	CELSR1	distal_enhancer	Island
cg14458509	chr22	38670899	CBY1	GeneBody
cg17591781	chr22	49774373	BRD1	GeneBody	S_Shelf;N_Shore;N_Shelf
cg18178197	chr22	49704669			Island
cg18247179	chr22	19449344	UFD1-AS1	prox_enhancer	S_Shore
cg18072282	chr22	37580185	LGALS2	promoter
cg16154071	chr22	19783111	RPL7AP70	distal_enhancer
cg17072519	chr22	20967775	AIFM3	prox_enhancer	S_Shelf
cg16760049	chr22	38056859	PICK1	prox_enhancer	N_Shore
cg16744710	chr22	50007247	IL17REL	distal_enhancer	N_Shelf
cg10348376	chr22	29721745	CABP7	prox_enhancer	S_Shore
cg10230314	chr22	30156812	RPS3AP51	distal_enhancer
cg10428516	chr22	39650773	CACNA1I	GeneBody	S_Shore
cg11069317	chr22	37207615	SSTR3	distal_enhancer	Island
cg09322114	chr22	31749439	PRR14L	GeneBody	N_Shore
cg10004574	chr22	21045889	AC002472.13;LRRC74B	promoter;promoter	Island
cg09982918	chr22	25741885	MYO18B	promoter
cg09978533	chr22	46069280	LINC02939	prox_enhancer	N_Shore
cg12844569	chr22	30967821	TUG1;MORC2	TSS1500;exon1	N_Shore
cg13298682	chr22	29030587	ZNRF3-AS1	prox_enhancer	Island
cg11409620	chr22	23145271	RAB36	promoter	S_Shelf;Island
cg11804381	chr22	36266368	APOL1	GeneBody
cg11654148	chr22	21630194	YDJC	promoter	Island
cg11635857	chr22	49369151			Island
cg12519135	chr22	50284442	MAPK11	distal_enhancer	S_Shore;N_Shore;N_Shelf;N_Shelf
cg12478381	chr22	26169283	SEZ6L	promoter	N_Shore
cg24290616	chr22	36703050	CACNG2	prox_enhancer	N_Shore
cg24360617	chr22	38957490	APOBEC3A	promoter
cg24351767	chr22	29291575	EWSR1	GeneBody
cg24060451	chr22	33058223	SYN3;SYN3	TSS1500;exon1	Island
cg24534477	chr22	43892025	PNPLA5	promoter	Island
cg22720029	chr22	31662593	PISD	prox_enhancer	S_Shore
cg23711867	chr22	24305849	SPECC1L-ADORA2A;SPECC1L	GeneBody;GeneBody
cg23778094	chr22	42858037	ARFGAP3	prox_enhancer	S_Shore
cg26923908	chr22	37420492	ELFN2	GeneBody	S_Shore
cg27029377	chr22	46618392	GRAMD4	prox_enhancer	Island;N_Shelf
cg26480862	chr22	28443679	MIR5739	distal_enhancer
cg27648216	chr22	46064458	LINC02939	distal_enhancer	S_Shelf
cg27612019	chr22	17581286	SLC25A18;LOC101929372	GeneBody;GeneBody	Island
cg27172287	chr22	46579079	LINC02925	distal_enhancer	S_Shore
cg27228136	chr22	37212779	SSTR3	promoter
cg25597060	chr22	17848279	MICAL3	GeneBody
cg25784395	chr22	40346939	ADSL	prox_enhancer	S_Shore
cg25934169	chr22	30906561	EIF4HP2	promoter	S_Shore
cg26097073	chr22	36939458	CSF2RB	GeneBody
cg19759002	chr22	31399371	DRG1	promoter	Island
cg19508107	chr22	20980791	AIFM3	GeneBody	S_Shore;N_Shore
cg19501909	chr22	37605076	GGA1	distal_enhancer	N_Shelf
cg20209891	chr22	43410608	MPPED1	TSS1500	N_Shore
cg20142737	chr22	41995146	SEPTIN3	GeneBody	N_Shelf
cg20124409	chr22	42584631	RRP7B;RRP7BP	distal_enhancer;distal_enhancer	S_Shelf
cg20307205	chr22	41829434	CCDC134;SREBF2-AS1	GeneBody;GeneBody	N_Shelf
cg20099005	chr22	41560850	CSDC2	promoter
cg19972590	chr22	32412799	RTCB	TSS1500	S_Shore
cg20042116	chr22	24259686	BCRP1	distal_enhancer
cg20023524	chr22	25365053	LRP5L	distal_enhancer
cg19274703	chr22	41410447			N_Shelf
cg19370122	chr22	31750392	PRR14L	TSS1500	N_Shelf;S_Shore
cg19332650	chr22	30690776			N_Shelf
cg19174658	chr22	44622633	LOC105373060	TSS1500	S_Shelf
cg19131731	chr22	30247053	LIF	prox_enhancer	S_Shelf;S_Shore
cg21797131	chr22	19983078	ARVCF	distal_enhancer	S_Shelf;N_Shelf
cg21789136	chr22	36817422	PVALB	prox_enhancer	Island
cg21560830	chr22	49486133	MIR3667HG	GeneBody	N_Shelf
cg19697851	chr2	181928191	ITPRID2	GeneBody
cg16850137	chr11	102346844	BIRC2	TSS1500	Island
cg17942229	chr2	120914070	GLI2	GeneBody
cg24394291	chr2	215393837	FN1	GeneBody
cg22538072	chr3	11335482	RPL13AP27	other_regul_region
cg17923706	chr13	33878476	RFC3	GeneBody
cg08959108	chr3	41195129	CTNNB1	promoter	N_Shelf
cg01252741	chr4	40255226
cg01364806	chr17	47946669	PNPO	GeneBody
cg18533023	chr4	6151038	JAKMIP1	GeneBody
cg21046286	chr19	49917328	IL4I1;NUP62	GeneBody;GeneBody
cg23114819	chr6	45929798	CLIC5	distal_enhancer
cg07486221	chr8	38053966	EIF4EBP1	GeneBody
cg17711023	chr2	238498602
cg17833947	chr14	104426244			N_Shelf
cg23552407	chr18	50830634	MRO	distal_enhancer
cg15638279	chr4	82282821	LOC105377308	GeneBody	N_Shelf
cg06068976	chr6	14281110	LINC01108	distal_enhancer
cg17685131	chr16	48386681	SIAH1	TSS1500	S_Shore
cg11656894	chr14	93228877	UBR7	GeneBody
cg23231489	chr10	61164441
cg02255917	chr20	61560122	CDH4	distal_enhancer
cg10522623	chr4	73613293	RASSF6	distal_enhancer
cg25529420	chr3	28115097	LINC01967	distal_enhancer
cg19794363	chr6	116569941			N_Shore
cg03015479	chr21	26172479	APP	TSS1500	S_Shore
cg11334487	chr15	39663678	FSIP1	GeneBody
cg23931437	chr22	32627204	RNA5SP497	distal_enhancer
cg26932772	chr12	76085735	NAP1L1	prox_enhancer	S_Shore
cg09000015	chr18	79000253	SALL3	distal_enhancer
cg22378903	chr8	3323635	CSMD1	GeneBody
cg25338319	chr9	114273884	ORM1	distal_enhancer
cg00431590	chr15	90597720	LOC124903554	TSS1500
cg11944045	chr1	116820653	FTH1P22	distal_enhancer
cg19458741	chr5	31268848	RP11-152K4.2	prox_enhancer
cg10216898	chr22	39432382	MGAT3	distal_enhancer
cg01961272	chr1	241608558	OPN3	GeneBody
cg15775815	chr12	32107898	BICD1-AS1	prox_enhancer	S_Shore
cg06748328	chr9	123744451	DENND1A	GeneBody
cg15511785	chr10	124651792	FAM53B	GeneBody
cg07118839	chr12	93081812	LOC643339	GeneBody
cg10344565	chr3	129507715	IFT122	distal_enhancer
cg18766526	chr5	84255855	EDIL3	GeneBody
cg27607040	chr12	92544111	MTCH2P2	distal_enhancer
cg15587959	chr2	174558090
cg02570181	chr8	41331346	SFRP1	distal_enhancer
cg05608168	chr2	128420279	RNA5SP103	distal_enhancer
cg22547342	chr14	63629524	WDR89	GeneBody
cg13743906	chr10	58303718
cg22416262	chr7	79912889
cg06724127	chr8	80889227
cg02691442	chr1	42990956	RNU6-880P	prox_enhancer
cg08188773	chr12	54179510	SMUG1	GeneBody
cg16110186	chr1	7656758	CAMTA1	GeneBody
cg05530288	chr5	109468928	LOC105379117	exon1
cg19959592	chr14	100419882	WDR25	GeneBody
cg10485937	chr12	46660050	MARK3P1	distal_enhancer
cg20413990	chr11	130863232	LINC02551	TSS1500
cg27100047	chr20	50695338
cg12639418	chr6	166490883	MIR1913	distal_enhancer
cg26923347	chr17	73354915	SDK2	GeneBody
cg06412047	chr1	42138044
cg14422659	chr4	25864774	SEL1L3	TSS1500	S_Shore;S_Shore
cg13213594	chr5	116135476	COMMD10	distal_enhancer
cg26057029	chr7	130254545
cg21274440	chr10	14375401
cg03196975	chr15	79971294	BCL2A1	promoter
cg26620152	chr14	53295554	AL163953.3	distal_enhancer
cg13030572	chr11	102011251	CFAP300;C11orf70	distal_enhancer;distal_enhancer
cg20116011	chrX	74119401	DDX3P1	prox_enhancer
cg05430795	chr3	123158790	PDIA5	GeneBody
cg26096813	chr6	116370315	DSE;LOC100287467	TSS1500;exon1	N_Shore
cg17682772	chr6	111727973	FYN	distal_enhancer
cg13655612	chr1	32207532	IQCC	GeneBody	S_Shore
cg24461866	chr1	16090238	FAM131C	distal_enhancer
cg10180982	chr8	89857593
cg20476388	chr8	106447781	OXR1	promoter
cg26822754	chr22	49570832	MIR3667HG	GeneBody
cg11223497	chr4	62914823	EXOC5P1	distal_enhancer
cg23880687	chr1	204258731	PLEKHA6	GeneBody	S_Shore
cg10707823	chr9	97369252	SUGT1P4-STRA6LP-CCDC180;CCDC180	GeneBody;GeneBody
cg10079555	chr1	207393653
cg21380735	chr22	19276498	CLTCL1	distal_enhancer
cg18471021	chr2	133332018	NCKAP5	GeneBody
cg06330158	chr14	66507336	GPHN	promoter	N_Shore
cg02654379	chr18	615926	CLUL1	prox_enhancer
cg22443172	chr14	92443844	SLC24A4	GeneBody
cg14312946	chr13	75512619
cg02849689	chr11	59623384	LOC101927226	GeneBody
cg26653246	chr1	41272612	RPL36AP9	other_regul_region
cg07524424	chr18	63106191
cg01685665	chr15	68612704	CORO2B	distal_enhancer
cg17276652	chr1	75855579	MSH4	GeneBody
cg15583867	chr10	112408749	ACSL5	GeneBody
cg19446499	chr18	60004277
cg25295659	chr12	26821595	ITPR2	distal_enhancer
cg10173350	chr3	127454528			N_Shore
cg05240665	chr10	61784082	LINC02625	GeneBody
cg04404956	chr14	29736366	PRKD1	GeneBody
cg19149304	chr16	11270522	TNP2	prox_enhancer
cg17554032	chr3	123300280	ADCY5	GeneBody
cg01987820	chr15	77043983	TSPAN3	GeneBody
cg20807419	chr17	68386721	ARSG	GeneBody
cg17339243	chr12	44948862	NELL2	distal_enhancer
cg13260280	chr8	27205591	LOC105379340	GeneBody
cg15210829	chr17	2392131	MNT	exon1	N_Shore
cg16368902	chr12	227161	SLC6A13	GeneBody
cg21886405	chr10	78222652
cg15661018	chr7	155666178	RBM33	distal_enhancer
cg08909123	chr9	94990374	AOPEP	GeneBody
cg12965259	chr11	69630555	CCND1	other_regul_region
cg06427508	chr3	183556447	KLHL6	prox_enhancer
cg16302233	chr4	14597026	MTND2P31	other_regul_region
cg26427091	chr2	134490178	EDDM3CP	distal_enhancer
cg14063568	chr9	137516896	PNPLA7	GeneBody
cg11648479	chr5	127493505
cg22055918	chr5	103037631
cg20097520	chr18	8835914
cg16777810	chr10	48606584	ARHGAP22	prox_enhancer	S_Shore
cg18370776	chr13	94537820	DCT	GeneBody
cg12952555	chr1	25126934
cg02432648	chr2	10935079	KCNF1	distal_enhancer
cg21068178	chr19	15130012	ILVBL	distal_enhancer
cg17215934	chr14	72103762	Y_RNA	distal_enhancer
cg23016081	chr6	89672229	MDN1-AS1;MDN1	GeneBody;GeneBody
cg00121197	chr12	14840843	ART4	GeneBody
cg00910190	chr11	28140845	ATP5MGP8	distal_enhancer
cg19724154	chr1	236307353
cg02430695	chr18	46072890	PSTPIP2	TSS1500	S_Shore
cg27097532	chr1	156727558	ISG20L2	prox_enhancer	N_Shore
cg17310601	chr17	33737303	ASIC2	GeneBody
cg26790828	chr22	49575208	MIR3667HG;LOC124905144	GeneBody;GeneBody
cg13736143	chr19	3244110	CELF5	distal_enhancer
cg14374028	chr2	119292347	STEAP3-AS1	distal_enhancer
cg23297314	chr4	1834154	LETM1	distal_enhancer
cg04591830	chr10	13511797	BEND7	GeneBody
cg11371219	chr16	67259936	SLC9A5	GeneBody
cg11010607	chr3	14690244	C3orf20	GeneBody
cg25364517	chr5	98968140	CHD1-DT	GeneBody
cg23802324	chr11	3188202
cg06644978	chr18	75490084
cg12605353	chr8	54170904	RNU6ATAC32P	distal_enhancer
cg22524368	chr4	87677664	LOC105377323	GeneBody
cg06916121	chr6	142030042	LOC105378031	GeneBody
cg13727105	chr4	26473901
cg22030542	chr19	664452	RNF126	TSS1500	S_Shore;N_Shelf
cg05212327	chr5	116044257	ARL14EPL	GeneBody
cg20312345	chr13	90417104	LINC01049	distal_enhancer
cg02156595	chr1	168623826
cg26882120	chr5	158274824
cg19535027	chr21	43016090	PKNOX1	distal_enhancer
cg18576234	chr5	1561271
cg19510620	chr17	9880233	RCVRN	distal_enhancer
cg25262782	chr6	148223571	RNU6-1222P	distal_enhancer
cg23508367	chr7	29464958	CHN2	distal_enhancer
cg18061571	chr2	189762444	OSGEPL1-AS1	TSS1500
cg27088159	chr1	204562698	RNA5SP74	prox_enhancer
cg26529397	chr12	84104248	LOC107984536	GeneBody
cg17860705	chr2	101197794	TBC1D8-AS1	other_regul_region
cg03849562	chr10	113651390	NRAP	GeneBody
cg03946143	chr10	49180906	TMEM273;C10orf128	distal_enhancer;distal_enhancer
cg25423459	chr3	131716224	CPNE4	GeneBody
cg10564101	chr8	100496371	KB-1615E4.3	distal_enhancer
cg23086345	chr2	19133314
cg16043604	chr19	33441616	CEBPG	distal_enhancer
cg12448920	chr11	11999387	DKK3	distal_enhancer
cg00062151	chr7	126696696	GRM8	GeneBody
cg09980961	chr3	184105316	HTR3E-AS1;HTR3E-AS1	TSS200;TSS1500
cg22697022	chr12	11622334	ETV6	distal_enhancer
cg20090128	chr1	168022586	DCAF6	GeneBody
cg09731420	chr5	138283579
cg03540520	chr16	30760655	C16orf93;CFAP119	prox_enhancer;prox_enhancer	N_Shore
cg07018533	chr5	124519792
cg23606088	chr16	68927269	U7	prox_enhancer
cg10575616	chr12	107401277	ABTB3	GeneBody
cg08554277	chr1	29726586
cg27384047	chr6	41440961	LOC107986538	GeneBody
cg05721708	chr16	81922792	PLCG2	GeneBody
cg15837636	chr16	25424244	LINC02191	other_regul_region
cg02927961	chr19	11160421	SPC24	distal_enhancer
cg07655471	chr9	108053690	RPL31P43	distal_enhancer
cg00385072	chr9	131885295	MED27	GeneBody
cg02131620	chr16	84951033	LINC02176	distal_enhancer
cg26780388	chr22	41573567	CSDC2	GeneBody
cg00856223	chr22	28315776	TTC28	GeneBody
cg19249734	chr11	61814759	MIR1908	prox_enhancer	N_Shore
cg07331956	chr18	37362183	CELF4	GeneBody
cg26149257	chr7	42931873	PSMA2	prox_enhancer	N_Shore
cg22542413	chr5	39224740	FYB1;FYB	distal_enhancer;distal_enhancer
cg20805104	chr3	38062221	DLEC1	GeneBody
cg13508417	chr18	1092308
cg14942799	chr10	26944522	FAM238C	promoter
cg17836834	chr3	4853472	LOC124906209	GeneBody
cg21177832	chr4	81725463
cg17324366	chr7	138002041	LOC124901752;CREB3L2	TSS1500;exon1	Island
cg23604025	chr2	142314173	LOC105373651	GeneBody
cg23062016	chr7	132518830	PLXNA4	promoter
cg09082940	chr2	112914819	IL37	TSS1500
cg07578029	chr12	132506516	FBRSL1	prox_enhancer	N_Shore
cg17841227	chr2	202604728	MTCO1P17	distal_enhancer
cg03619186	chr5	123511909	CSNK1G3	TSS1500	N_Shore
cg05444505	chr2	6476133
cg25354776	chr1	224512920	AKR1B1P1	distal_enhancer
cg15506359	chr20	60111656	MIR646HG	distal_enhancer
cg18691673	chr19	35401628
cg21633533	chr14	68921248	BANF1P1	distal_enhancer
cg22483539	chr10	11625414
cg08329648	chr1	76308567	ST6GALNAC3	GeneBody
cg22006138	chr2	236507968	IQCA1	prox_enhancer	S_Shore
cg23812453	chr7	20389312	ITGB8	GeneBody
cg17202446	chr5	169272307	MIR585	distal_enhancer
cg14668822	chr1	37949471
cg12523797	chr3	43185484	POMGNT2	distal_enhancer
cg01831672	chr4	17336468
cg08768873	chr16	12119676	SNX29	GeneBody	S_Shelf
cg25306677	chr7	10300894
cg17819501	chr3	12343107	PPARG	distal_enhancer
cg01159592	chr4	1910960	WHSC1;NSD2	distal_enhancer;distal_enhancer
cg04095483	chr5	40615678	SNORA63	distal_enhancer
cg25235301	chr3	194807001	LOC105374292	GeneBody
cg18743754	chr3	194739408	LOC105374292;LINC01968	GeneBody;GeneBody
cg18581854	chr20	44343556	Y_RNA	prox_enhancer
cg12864116	chr19	43686989	LOC105372412	TSS1500
cg19480171	chr16	28882576	ATP2A1	GeneBody	S_Shelf
cg22650569	chr18	28541692
cg20968354	chr14	104222511	LINC02691	prox_enhancer	S_Shore;N_Shore
cg10314082	chr20	40662467
cg12062757	chr5	55932477
cg22660242	chr10	78353527
cg18742459	chr13	51115338	C13orf42	other_regul_region
cg15140579	chr8	144369813	ADCK5	distal_enhancer	N_Shelf
cg27533684	chrX	124498346	TENM1	GeneBody
cg17769151	chr2	9148944
cg19242820	chr13	31139882	HSPH1	GeneBody
cg24223201	chr10	14919160	DCLRE1C	distal_enhancer
cg21840226	chr14	68680268	RAD51B;LOC124903333	GeneBody;GeneBody
cg25396229	chr1	37807400	C1orf122	prox_enhancer	N_Shore
cg14458094	chr21	16562013	MIR99AHG	GeneBody
cg26200795	chr18	55228251	TCF4	distal_enhancer
cg20168719	chr19	10386343	TYK2	distal_enhancer
cg12478549	chr11	9139216	KRT8P41	distal_enhancer
cg16861094	chr17	82619332	WDR45B	GeneBody
cg19298849	chr11	44952099	TP53I11	prox_enhancer	S_Shore
cg05323780	chr10	98055674
cg13019182	chr13	99219463	UBAC2	GeneBody
cg13294953	chr2	45946362	PRKCE	GeneBody
cg24994314	chr10	112686823	VTI1A	GeneBody
cg16982163	chr6	167162882
cg10122776	chr9	134376678	RXRA	distal_enhancer
cg11866475	chr9	129138682	PTPA;PPP2R4	prox_enhancer;prox_enhancer
cg00743839	chr7	70473432	AUTS2	distal_enhancer
cg05898218	chr5	39506455	LINC02104	distal_enhancer
cg22873079	chr17	11244013	SHISA6	GeneBody	S_Shore
cg16067459	chr9	36542651	MELK	promoter
cg11261779	chr11	83035052	RAB30	TSS1500
cg01772842	chr2	219400672	DNPEP	prox_enhancer
cg14314171	chr9	129324309			S_Shelf
cg06366593	chr4	36358381	LOC105374399	GeneBody
cg02633831	chr8	133103811	SLA	prox_enhancer
cg05503222	chr3	183073999	MCCC1	distal_enhancer
cg14513883	chr4	53479926	LNX1-AS1	distal_enhancer
cg01133876	chr3	167024115
cg26829316	chr1	14968179	KAZN	GeneBody
cg01236728	chr7	139991545	PARP12	other_regul_region
cg26977383	chr6	131532463	ARG1	distal_enhancer
cg26160421	chr15	75144813
cg24667009	chr6	112039067	CCN6;WISP3	distal_enhancer;distal_enhancer
cg16403185	chr12	57481147	ARHGAP9	TSS1500
cg22243690	chr17	49875255
cg16915101	chr11	114194880	ZBTB16	GeneBody
cg11896202	chr17	65003554
cg21657050	chr9	129834563	C9orf78	prox_enhancer	N_Shore
cg17752874	chr8	119867280	RN7SL396P	distal_enhancer
cg14651645	chr7	165665
cg05661690	chr1	200184338	CCNQP1	distal_enhancer
cg14339884	chr1	54104130	TCEANC2	GeneBody
cg19173816	chr8	126873436	LOC105375751	GeneBody
cg25354751	chr1	177857339
cg08559974	chr19	11143369	SPC24	distal_enhancer
cg10238682	chr3	168341236	EGFEM1P	GeneBody
cg13742426	chr17	22522362
cg20522997	chr17	44770700	ADAM11	TSS1500
cg16681385	chr12	109998233	ANKRD13A	TSS1500	S_Shore;N_Shore
cg10636787	chr14	70017685	SMOC1	GeneBody
cg16773492	chr11	94494510	ANKRD49	prox_enhancer	S_Shore
cg03511983	chr2	100011639	AFF3	distal_enhancer
cg06931516	chr3	9255763	SRGAP3;SRGAP3-AS4	GeneBody;GeneBody
cg26165441	chr4	530685	PIGG	distal_enhancer
cg13441429	chr5	69166793	CCNB1	TSS1500	N_Shore
cg25222673	chr8	10518353	PRSS51	TSS1500
cg13856154	chr4	521683	PIGG	GeneBody
cg19126198	chr1	245997524	SMYD3	GeneBody
cg12446637	chr1	87170520	LINC01140	distal_enhancer
cg26378616	chr10	12556397	CAMK1D	GeneBody
cg24784353	chr1	154489344	SHE	GeneBody
cg10341215	chr1	8938623	CA6	distal_enhancer
cg00361360	chr2	66704404	LINC01797	TSS1500
cg23288398	chr5	74592045
cg11014884	chr9	115633455	U2	distal_enhancer
cg01947586	chr19	48718308	MAMSTR	prox_enhancer	S_Shelf;N_Shore;N_Shelf
cg23582719	chr4	80229935	PRDM8	distal_enhancer
cg13234368	chr21	15242638
cg25784999	chr1	167666607	RCSD1	GeneBody
cg10818278	chr7	104327413	LHFPL3	TSS1500	N_Shore
cg26025657	chr11	46634045	ATG13	distal_enhancer
cg07200964	chr9	16028373	CCDC171	GeneBody
cg16361921	chr5	107263791	PSMC1P5	distal_enhancer
cg03874505	chr10	72215030	ASCC1	prox_enhancer	N_Shore
cg26171084	chr9	18320082	ADAMTSL1	GeneBody
cg13911847	chr14	61811935	SYT16	prox_enhancer	N_Shore
cg07505307	chr21	33838591	ITSN1	GeneBody
cg04512699	chr19	280110
cg16444777	chr2	46337962	EPAS1	distal_enhancer
cg05419932	chr11	115153391			N_Shore
cg09712616	chr16	11798735	ZC3H7A	TSS1500	S_Shore
cg12629001	chr9	35537852	RUSC2	TSS1500
cg24376987	chr2	231541957	NMUR1	distal_enhancer
cg13792240	chr5	133295728	FSTL4	GeneBody
cg19981888	chr22	31585743	RPS18P14	distal_enhancer
cg12405220	chr5	179732326	MAML1	prox_enhancer	N_Shore
cg13588738	chr10	125563007	TEX36-AS1	other_regul_region
cg04679758	chr16	14599918	PARN	GeneBody
cg15107418	chr10	5749913	TASOR2	GeneBody
cg08857348	chr17	42608624	RETREG3;FAM134C	prox_enhancer;prox_enhancer	N_Shore
cg18023339	chr11	130671586	LINC02873	prox_enhancer
cg06920405	chr15	67954570
cg21159961	chr20	4715090	PRND	distal_enhancer
cg21386243	chr3	57450974	Y_RNA	distal_enhancer
cg18740698	chr14	104420081	RNU6-684P	distal_enhancer
cg06902001	chr17	40086238	NR1D1	distal_enhancer	N_Shelf
cg19456852	chr6	144583170	UTRN	promoter
cg07060816	chr12	110957320	LINC01404	GeneBody
cg19865545	chr17	70290499	CALM2P1	distal_enhancer
cg12176441	chr20	44951961	TOMM34	GeneBody
cg00148608	chr11	56932723	LOC105369310	GeneBody
cg22455699	chr4	79025594	LINC01088	distal_enhancer
cg13439880	chr9	19430628	ACER2	GeneBody
cg12784701	chr5	66797176	MAST4	GeneBody
cg08912818	chr2	14757410	FAM84A;LRATD1	distal_enhancer;distal_enhancer
cg07885265	chr21	29244912	LINC00189	GeneBody
cg01619618	chr1	23284114	LINC01355	distal_enhancer
cg20253238	chr17	19748860	ALDH3A1	TSS1500	S_Shelf
cg17119576	chrX	119981447	RHOXF1P3	promoter
cg22091536	chr2	54872793	RNU7-81P	distal_enhancer
cg15498294	chr4	62627334	HMGN1P11	other_regul_region
cg03460788	chr7	150931290	KCNH2	distal_enhancer
cg16169149	chr19	43781917	KCNN4	prox_enhancer
cg27199412	chr2	181056649	LINC01934	distal_enhancer
cg09012687	chr9	37740155	TRMT10B	other_regul_region
cg02936594	chr10	5453676	NET1	GeneBody
cg02699698	chr4	39103558	KLHL5	GeneBody
cg16472714	chr16	54272160	LINC02169	TSS1500
cg06873674	chr22	30355682	CCDC157	TSS1500	N_Shore
cg13954541	chr5	2862022
cg02595240	chr14	64986026	FNTB	TSS1500	N_Shore
cg07696502	chr13	100658116	TMTC4	distal_enhancer
cg03713491	chr9	19782207	SLC24A2	distal_enhancer
cg18302273	chr22	39910112	GRAP2	GeneBody
cg10215566	chr14	68987984	ACTN1-DT	distal_enhancer
cg10592260	chr12	94254364	PLXNC1	GeneBody
cg25797540	chr3	187256378	MASP1	GeneBody
cg05913399	chr3	56960299	ARHGEF3;ARHGEF3-AS1	GeneBody;GeneBody
cg16850288	chr3	42066807	RPL7AP83	distal_enhancer
cg14767100	chr5	65487378	LOC124900986	exon1
cg13422140	chr14	30266357
cg16757733	chr8	133525204	ST3GAL1	GeneBody
cg02295344	chr17	44279942
cg10418855	chrX	23883326	APOO	GeneBody
cg23028154	chr11	69466909
cg18231215	chr1	24349835	GRHL3	GeneBody
cg26621326	chr5	56757350
cg02537774	chr1	115210420	NGF-AS1	distal_enhancer
cg25519111	chr20	61580057	CDH4	other_regul_region
cg14847588	chr10	128632203
cg07218151	chr6	124929323	RNF217-AS1	GeneBody
cg02859295	chr16	85765461	C16orf74	other_regul_region
cg09580881	chr3	194632294	TMEM44-AS2	TSS1500	S_Shore;N_Shore
cg16480299	chr11	65695796
cg04076461	chr4	51909290	DCUN1D4	GeneBody
cg03177220	chr3	45076370	RNU5B-3P	distal_enhancer
cg06736542	chr3	137693342	NPM1P17	distal_enhancer
cg19659251	chr14	68426490	PPIAP6	distal_enhancer
cg18692195	chr15	67510990	IQCH-AS1	distal_enhancer
cg23617855	chr5	177448296	PRR7;PRR7;PRR7-AS1	TSS200;TSS1500;TSS1500	S_Shore
cg03517120	chr11	110069728
cg13256093	chr4	8382302	ACOX3	GeneBody
cg22462205	chr22	42533715	LOC124900479	GeneBody
cg16899407	chr11	112583313
cg27782290	chrX	155086701	BRCC3	other_regul_region
cg15810884	chr11	47672926	MTCH2	distal_enhancer
cg06466147	chr1	155219191	GBAP1;GBA1LP	promoter;promoter
cg15966103	chr16	35492916
cg08987457	chr18	58313838	NEDD4L	distal_enhancer
cg11067939	chr1	20079826	PLA2G5	distal_enhancer
cg12410065	chr6	34679672	ILRUN	GeneBody
cg10404085	chr2	46779407
cg16949599	chr6	144152188	STX11	prox_enhancer	S_Shore
cg01728091	chr4	142874415	USP38-DT	GeneBody
cg22677379	chr3	195385683	Y_RNA	distal_enhancer
cg21802096	chr3	56220757	RNA5SP133	distal_enhancer
cg24154257	chr7	151797280	PRKAG2-AS2	distal_enhancer
cg22341271	chr10	1074340	WDR37	distal_enhancer
cg19084316	chr5	143130539	ARHGAP26-IT1	distal_enhancer
cg05075301	chr14	94654179	SERPINA13P	distal_enhancer
cg10004312	chr9	130310389	HMCN2	GeneBody
cg18721398	chrX	42944377	SMIM15P1	distal_enhancer
cg11258903	chr13	106034858
cg02007606	chr9	27864799
cg19819341	chr15	83322330	BNC1	distal_enhancer
cg11652686	chr5	94787806	MCTP1	GeneBody
cg21383549	chr2	86564114	CHMP3	TSS1500	S_Shore
cg20490064	chr9	120776182	B3GALT9	distal_enhancer
cg02317125	chr7	25263834	U3	other_regul_region
cg03473317	chr4	37616294	RELL1	GeneBody
cg18890667	chr9	100498787	TMEFF1	distal_enhancer
cg10368260	chr17	65976194	CEP112	other_regul_region
cg06003940	chr3	193880396	LOC105374286	GeneBody
cg01541926	chr13	110451134	COL4A2-AS2	distal_enhancer
cg08397999	chr19	53519720	ZNF331	prox_enhancer	N_Shore;N_Shore
cg25252405	chr1	157184626	LOC107985211	GeneBody
cg09184537	chr5	77695079	TBCA	GeneBody
cg26305493	chr11	32100427	RCN1	GeneBody
cg22410580	chr8	89535672	RP11-37B2.1;PARAIL	distal_enhancer;distal_enhancer
cg07202460	chr5	159567865	LOC105377684	TSS1500
cg15367070	chr4	48234676	TEC	distal_enhancer
cg02687550	chr3	49122220	USP19	prox_enhancer	S_Shore
cg21661504	chr13	75819241	LMO7	GeneBody
cg19641492	chr20	18625110	RNU6ATAC34P	distal_enhancer
cg26970867	chr4	87769528	CHCHD2P7	other_regul_region
cg04564944	chr2	45331079	LOC105374577	TSS1500
cg11377569	chr1	22472621	ZBTB40	GeneBody
cg15167671	chr12	108468099	LINC01498	GeneBody
cg11752794	chr17	46007587	MAPT	GeneBody
cg07635451	chr8	89504042	KRT8P4	promoter
cg15927734	chr10	128147979	MKI67	distal_enhancer	N_Shore
cg11872396	chr1	38247126	LINC01343	distal_enhancer
cg22449918	chr1	178544765	C1orf220	distal_enhancer	S_Shore
cg15946126	chr9	89711797	LINC03062	GeneBody
cg17561500	chr7	4473027	LOC124901579	GeneBody
cg10083098	chr14	74838397	METTL5P1	distal_enhancer
cg01317818	chr9	21015325	PTPLAD2;HACD4	distal_enhancer;distal_enhancer
cg19720186	chr7	16975990
cg12267173	chr11	60040464	OOSP2	exon1
cg10287123	chr19	47768768	NOP53-AS1	other_regul_region
cg05589276	chr1	1376197	AURKAIP1	prox_enhancer	S_Shore
cg11981328	chr9	135609487
cg21885332	chr15	67110007	SMAD3	GeneBody
cg20397944	chr10	7259077	COX6CP17	distal_enhancer
cg10139727	chr16	83970830	NECAB2	GeneBody	S_Shore
cg25678819	chr6	139940879
cg23222898	chr1	42152576	GUCA2B	TSS1500
cg09105175	chr22	45003834	LOC101927551	TSS1500	N_Shelf
cg06324354	chr3	194603200	TMEM44;LOC105374291	GeneBody;GeneBody
cg00411716	chr6	53483556	GCLC-AS1	distal_enhancer
cg15153105	chr10	67297589	CTNNA3	GeneBody
cg23146882	chr14	23377843	CMTM5	prox_enhancer
cg05092677	chr6	158183431	GTF2H5	GeneBody
cg26001056	chr15	85404384	FABP5P9	distal_enhancer
cg15503021	chr17	13926257
cg08650755	chr7	129333565	AHCYL2	GeneBody
cg08607317	chr18	55971339
cg07129215	chr7	45024374	CCM2	distal_enhancer
cg10515852	chr8	37780014	ADGRA2;GPR124	distal_enhancer;distal_enhancer
cg21729568	chr16	80627396	CDYL2	GeneBody
cg07383553	chr6	44920789	SUPT3H	GeneBody
cg26243278	chr12	125143665
cg04563663	chr3	197492604	LINC02012	distal_enhancer
cg21491687	chr5	13932618	DNAH5	distal_enhancer
cg25473293	chr6	116265115	DSE	GeneBody
cg21722532	chr9	134551733
cg26985140	chr20	5011140	SLC23A2	prox_enhancer
cg18421074	chr8	103764473	RIMS2	GeneBody
cg21576941	chr7	117731799	CTTNBP2	GeneBody
cg05676937	chr2	69589198	RPL36AP16	distal_enhancer
cg25624793	chr6	130878265	EPB41L2	GeneBody
cg24279390	chr20	56391036	CSTF1	TSS1500	N_Shore
cg09678457	chr4	85475174	ARHGAP24	promoter	N_Shore
cg20057113	chr1	202135621	ARL8A	distal_enhancer
cg25987779	chr20	58678101	NPEPL1	distal_enhancer
cg22484898	chr9	130010386	FNBP1	distal_enhancer
cg21279923	chr12	131428272	LOC124903090	TSS1500
cg14665499	chr22	40528463	MRTFA;MKL1	distal_enhancer;distal_enhancer
cg18600016	chr8	94760367	DPY19L4	GeneBody
cg13219224	chr3	10884752	SLC6A11	GeneBody
cg21703413	chr1	160447560	VANGL2	distal_enhancer
cg22915974	chr13	28015406	FLT3	GeneBody
cg04457547	chr16	11852621	RSL1D1-DT	prox_enhancer	S_Shore
cg01720807	chr15	42998224	UBR1	GeneBody
cg03101570	chr12	112564480	RPH3A	other_regul_region
cg10086072	chr9	111013555	LPAR1	distal_enhancer
cg01793744	chr6	114096589	HDAC2-AS2;HS3ST5	GeneBody;GeneBody
cg11275879	chr16	59544012	RNU4-58P	distal_enhancer
cg22641196	chr11	3045900	CARS1	GeneBody
cg23344332	chr1	113794742	RSBN1	distal_enhancer
cg21841814	chr1	61951706	PATJ	GeneBody
cg09855959	chr11	73311506	ARHGEF17	exon1	S_Shore
cg24549128	chr18	58525763	ALPK2	GeneBody
cg04309942	chr3	81218344
cg00614265	chr20	348837	NRSN2	prox_enhancer	S_Shore
cg18119025	chr20	23320659	NXT1-AS1	GeneBody
cg24784881	chr3	3157551	RP11-97C16.1	distal_enhancer
cg12940268	chr15	93331827	LOC105370982	GeneBody
cg24312176	chr10	81479566	RPA2P2	other_regul_region
cg08512745	chr11	66892393	PC	distal_enhancer
cg16676373	chr14	64708614	PLEKHG3	GeneBody	S_Shelf
cg23238168	chr17	77128107	SEC14L1	distal_enhancer
cg19768034	chr18	63170739	BCL2	GeneBody
cg08262805	chr15	67370106	IQCH	GeneBody
cg16887640	chr1	10840360
cg16616101	chr3	191290811	UTS2B	distal_enhancer
cg03066238	chr20	50467844	COX6CP2	distal_enhancer
cg20453862	chr6	10466555	MRPL48P1	distal_enhancer
cg15479956	chr16	4599837	UBALD1	distal_enhancer
cg03080696	chr14	97118049
cg07890931	chr4	15929252
cg17525287	chr11	47187236	PACSIN3	prox_enhancer	Island
cg24435740	chr22	17908012	MICAL3	prox_enhancer
cg11136760	chr1	2201166	FAAP20;C1orf86	distal_enhancer;distal_enhancer	N_Shelf
cg20821706	chr3	45167252	RPS24P8	distal_enhancer
cg11201297	chr18	44693468	SETBP1	distal_enhancer
cg20873527	chr17	2805857	RAP1GAP2	promoter
cg23362570	chr16	88902604	LOC102724632	TSS1500	S_Shelf;N_Shore
cg04879253	chr5	98970016	CHD1-DT	GeneBody
cg16237018	chr12	123456652	SNRNP35	TSS1500	N_Shore
cg25828754	chr5	117652528
cg14829089	chr18	22822333	LOC124904263	GeneBody
cg11612675	chr5	159512433	LOC124901123	TSS1500
cg10980583	chr7	46855016
cg23235442	chr20	54207689	PFDN4	prox_enhancer	N_Shore
cg22392181	chr9	12680457	TYRP1	distal_enhancer
cg01186006	chr5	88786496	MEF2C	TSS1500
cg19629634	chr2	202443202	H3P8	distal_enhancer
cg21962069	chr16	2753828	SRRM2	prox_enhancer	S_Shore;N_Shelf
cg07214406	chr1	15985743
cg05816791	chr1	168833519	LINC00626	distal_enhancer
cg21507303	chr9	134851391	MIR3689F	prox_enhancer
cg08055093	chr8	94719600	DPY19L4	prox_enhancer	Island
cg14165272	chr5	156825027	RNU6-556P	distal_enhancer
cg16005389	chr6	35624917	RPL36P9	distal_enhancer
cg22275309	chr11	72358941	CLPB;LOC112268077	GeneBody;GeneBody
cg15372842	chr2	121748244
cg07748880	chr11	55664150	OR4C6	other_regul_region
cg01308787	chr7	140010716	PARP12	distal_enhancer
cg05643776	chr10	131217059	TCERG1L	GeneBody
cg27102138	chr3	137165270	IL20RB-AS1	distal_enhancer
cg25469450	chr6	52979754	GSTA4	GeneBody
cg11534208	chr22	23755540	VPREB3	prox_enhancer
cg21180976	chr1	177187272	BRINP2	GeneBody
cg19517104	chr7	134520143	AKR1B10	distal_enhancer
cg00774406	chr7	129805677
cg08601232	chr1	28535667	RCC1	GeneBody
cg22281464	chr21	38767048	LINC00114	GeneBody
cg01216618	chr3	126056353	LOC124909425	TSS1500
cg22357041	chr17	27324116
cg19078855	chr8	136474572	LINC02055	distal_enhancer
cg22273057	chr9	138092274	CACNA1B	GeneBody
cg04024637	chr2	71782697			N_Shelf
cg03485109	chr17	3727081	ITGAE	GeneBody	S_Shelf
cg05083469	chr12	168783	RP11-598F7.5	distal_enhancer
cg12184482	chr8	11511177	BLK	distal_enhancer
cg18183294	chr2	178636445	TTN	GeneBody
cg22877644	chr1	1780966	NADK	TSS1500	S_Shore;N_Shore
cg01598285	chr7	99557269	ZNF655	prox_enhancer	N_Shore
cg17808440	chr17	699356	VPS53	exon1
cg05843557	chr8	58244710	LOC107986945	TSS1500
cg12731729	chr11	87037192	TMEM135	prox_enhancer	N_Shore
cg08823203	chr15	77174084	PEAK1	GeneBody
cg10326986	chr22	29023586	ZNRF3	GeneBody
cg24840079	chr19	57389418	ZNF548	TSS1500	N_Shore
cg18584395	chr14	22561595
cg11994048	chr11	27916225	HSP90AA2P	distal_enhancer
cg04066317	chr1	106072562	LOC105378885	GeneBody
cg16100716	chr21	41630507	LINC00111	distal_enhancer
cg10073052	chr19	7919229	SNAPC2	TSS1500	S_Shore;S_Shore;N_Shore
cg14588275	chr11	18516156	TSG101	GeneBody
cg27577679	chr12	18805705	CAPZA3	other_regul_region
cg25028129	chr19	41003831	CYP2B6	promoter
cg02821895	chr8	122619648
cg12130724	chr18	59481535	CCBE1	GeneBody
cg13115898	chr17	45873984	MAPT	distal_enhancer
cg16348406	chr19	48647131	CA11	prox_enhancer
cg22901628	chr7	100650574	ACTL6B	GeneBody
cg09162348	chr12	52361974	KRT85	GeneBody
cg23406247	chr3	62608358	CADPS	distal_enhancer
cg27138072	chr21	43600811	MIR6070	distal_enhancer
cg12633447	chr20	7180570	LINC01428	other_regul_region
cg05529399	chr8	102786710	GASAL1	distal_enhancer
cg23080422	chr19	35774509	ARHGAP33	TSS1500	N_Shore
cg09104769	chr4	169942829	LINC02275	GeneBody
cg14107084	chr1	5751028
cg06091904	chr8	10841365	PINX1	TSS1500	S_Shore
cg15565046	chr6	121666516
cg00597926	chr14	103136250	NDUFB4P11	distal_enhancer	S_Shelf;N_Shore
cg20942507	chr14	106395944			N_Shelf
cg13841460	chr22	46753469	TBC1D22A-DT	distal_enhancer
cg18739834	chr17	74566759	CD300H	GeneBody
cg25999880	chr11	120941229	HMGB1P42	distal_enhancer
cg20431421	chr9	76677517	LOC105376095;PRUNE2	GeneBody;GeneBody
cg21486898	chr3	43365272			S_Shore
cg14512024	chr13	40874880	TPTE2P5	GeneBody
cg02420943	chr2	98506446	INPP4A	distal_enhancer
cg11546587	chr15	73442056	REC114	TSS1500	N_Shore
cg21432133	chr3	158725320	RARRES1	GeneBody
cg12219870	chr12	41402894	PDZRN4	GeneBody
cg25249144	chr5	56261391
cg07341178	chr9	125436847	LOC112268055	GeneBody
cg09866576	chr21	20258374	LINC02573	prox_enhancer
cg23359229	chr13	29402460	MTUS2	distal_enhancer
cg07517678	chr5	178224644	PHYKPL	distal_enhancer
cg03641960	chr15	29378371	ENTREP2	GeneBody
cg08968442	chr18	49461676	DYM	other_regul_region	S_Shore
cg27665345	chr6	3504199
cg15605314	chr20	46753036	SLC2A10	promoter
cg14932400	chr3	13394304	NUP210	GeneBody
cg14358875	chr7	149214210	ZNF282	distal_enhancer
cg23727518	chr9	33032395	DNAJA1	distal_enhancer
cg03562071	chr8	23854539	STC1	prox_enhancer
cg23376070	chr16	82741383	CDH13	GeneBody
cg16815563	chr2	217218845	AC009492.1	distal_enhancer
cg19360112	chr4	140858194
cg10190075	chr19	10677444	ILF3	distal_enhancer
cg17182025	chr8	98378100	STK3	GeneBody
cg20049424	chr3	148631314
cg01954095	chr17	67022958	CACNG4	GeneBody
cg18259273	chr4	95839492	PDHA2	TSS1500
cg16119972	chr17	51153221	NME1;NME1-NME2	TSS1500;TSS1500	N_Shore
cg07082905	chr20	25497268	NINL	distal_enhancer
cg27232014	chr14	70669806	TTC9	GeneBody
cg15651897	chr7	106029854	CDHR3	GeneBody
cg10885827	chr5	33278178	LOC124900637	GeneBody
cg05918430	chr19	30461794	ZNF536	GeneBody
cg23530975	chr4	2104743	POLN	GeneBody
cg24884958	chr4	94303792	HPGDS	GeneBody
cg06502416	chr2	47618207	KCNK12	distal_enhancer
cg23487081	chr7	44102495	AEBP1	prox_enhancer	N_Shore
cg22864884	chr3	194575080	TMEM44-AS1	distal_enhancer
cg27510048	chr2	201276370	CASP8	GeneBody
cg02970255	chr2	240824391			S_Shelf
cg11179905	chr11	44606070	CD82-AS1	TSS1500
cg22573542	chr16	74982724	WDR59	GeneBody	N_Shore
cg10240382	chr7	149147050	ZNF398;LOC107986856	TSS1500;exon1	N_Shore
cg25475436	chr12	42255248
cg04282831	chr21	28676311	N6AMT1	GeneBody
cg00519286	chr12	107632486	BTBD11;ABTB3	distal_enhancer;distal_enhancer
cg01718804	chr20	20518346	RALGAPA2	GeneBody
cg22611929	chr17	45998190	STH	TSS1500
cg24052470	chr2	60384035	RNU1-32P	prox_enhancer
cg22246446	chr2	217937340	TNS1	exon1
cg24228311	chr6	16799919	RP1-151F17.2	distal_enhancer
cg18173450	chr16	78389272	LSM3P5	distal_enhancer
cg14967268	chr5	37198187	OFD1P17	distal_enhancer
cg23598078	chr4	80619340	CFAP299	GeneBody
cg25604018	chr16	16881571
cg12457604	chr12	122342436	CLIP1	GeneBody
cg07052174	chr5	69305643	CFL1P5	other_regul_region
cg15537731	chr4	94568207	PDLIM5	GeneBody
cg16945261	chr1	209548017
cg15425064	chr6	112439230
cg15683127	chr16	4242549	SRL	prox_enhancer
cg08980986	chr15	38545400	RASGRP1	distal_enhancer
cg00878054	chr2	135048230	MAP3K19	TSS1500	N_Shelf
cg03924306	chr16	15577721	MPV17L-BMERB1;BMERB1	GeneBody;GeneBody
cg15511246	chr12	120821810	SPPL3	GeneBody
cg04659448	chr11	129225840	ARHGAP32	GeneBody
cg18693576	chr16	12545067	SNX29;LOC105371085	GeneBody;GeneBody
cg25593340	chr3	186959389	ST6GAL1	GeneBody
cg25528822	chr9	98133668	CORO2A	GeneBody
cg26296251	chr15	33292369
cg04474355	chr10	96118747	RNU6-271P	distal_enhancer
cg25748887	chr5	127834430	CCDC192	GeneBody
cg25332490	chr20	47221062	MIR3616	distal_enhancer
cg06072408	chr11	131234589
cg22467444	chr6	33930875
cg23279154	chr18	13381689	LDLRAD4	TSS1500
cg07172476	chr14	21603128
cg18735320	chr2	11864786	MIR4262	distal_enhancer
cg14908739	chr9	95230178	FANCC	other_regul_region
cg08662894	chr4	26330795	RBPJ	distal_enhancer
cg17331470	chr1	207010075
cg13499380	chr6	10084411	RPL7AP36	distal_enhancer
cg26528124	chr2	156798018	LOC124907897	GeneBody
cg05845970	chr14	74916873	RPS6KL1	distal_enhancer
cg02627993	chr14	105391393	TEX22	distal_enhancer
cg18075885	chr13	75410495	TBC1D4	exon1
cg11513932	chr19	34559472	ZNF807P	GeneBody
cg19852329	chr11	66890008	PC	GeneBody
cg20991802	chr22	17243927
cg04698864	chr3	30157360
cg13940347	chr13	39024517	PROSER1	distal_enhancer
cg16711069	chr2	141811111	LRP1B	GeneBody
cg01300130	chr14	31897842
cg01988760	chr6	133847217	TARID;LINC01312	GeneBody;GeneBody
cg00755520	chr4	22435442	ADGRA3	GeneBody
cg12683218	chr5	52554470	MFSD4BP1	distal_enhancer
cg24833746	chr3	126265470			N_Shore
cg20552983	chr17	27908092
cg03810199	chr15	77774823	LINGO1	GeneBody
cg23443536	chr13	80524657	HNRNPA1P31	distal_enhancer
cg25272602	chr17	18855242	PRPSAP2	TSS1500	N_Shelf
cg09294173	chr6	159298962	FNDC1-IT1	other_regul_region
cg08360652	chr1	168763164	RP1-10C16.1	distal_enhancer
cg20532127	chr5	36243178	NADK2	prox_enhancer	S_Shore
cg05925300	chr2	105671359	LINC02946	distal_enhancer
cg05748572	chr19	2557635	ELOCP28	distal_enhancer	S_Shore
cg20521220	chr14	102976555	CDC42BPB	GeneBody
cg12027916	chr7	158697789	NCAPG2	other_regul_region
cg17279135	chr11	65384221	SLC25A45	prox_enhancer	N_Shelf
cg27661103	chr13	81282393
cg23723977	chr4	153275161	Y_RNA	distal_enhancer
cg08519311	chr11	116190575
cg09264005	chr6	23621116	LOC105374976	GeneBody
cg05475858	chr3	38068159	PPP2R2DP1	distal_enhancer
cg12936709	chr17	3094111	OR1D2	GeneBody
cg27522009	chr6	46947305	ADGRF5	GeneBody
cg05423480	chr15	64897395	ANKDD1A	distal_enhancer
cg10522101	chrX	107777589	NCBP2L;NCBP2L	TSS200;TSS1500	S_Shore
cg04933866	chr3	53145611	RFT1	distal_enhancer
cg24788433	chr19	54552912
cg00049638	chr8	6455192	MCPH1	GeneBody
cg11235654	chr8	47612686	SPIDR	GeneBody
cg05779336	chr16	23670686	DCTN5	GeneBody
cg12140830	chr10	110010434	ADD3-AS1;RP11-451M19.3	prox_enhancer;prox_enhancer	S_Shore
cg09561188	chr6	49549685	C6orf141	prox_enhancer	N_Shore
cg08489779	chr2	235755037	AGAP1;LOC105373942	GeneBody;GeneBody
cg09062336	chr5	14591130	OTULINL	distal_enhancer
cg13647520	chr2	101442112	RFX8	distal_enhancer
cg10841360	chr16	23479817	CCNYL7	other_regul_region
cg02015123	chr1	243213662	CEP170	distal_enhancer
cg03899095	chr1	100523445	GPR88	distal_enhancer
cg23336965	chr2	210561436	CPS1	GeneBody
cg10431797	chr17	12078750	MAP2K4	GeneBody
cg24800032	chr1	7301487	CAMTA1-IT1	distal_enhancer
cg13234387	chr15	63158451	RPS27L	prox_enhancer	S_Shore
cg01992936	chr2	179862806	ZNF385B	TSS1500	S_Shore
cg22458224	chr16	675232	RHBDL1	prox_enhancer
cg26143582	chr18	79047824	ATP9B	promoter
cg03442220	chr10	78443538	LOC107984245	GeneBody
cg08953908	chr3	152760375	ATP5MGP5	distal_enhancer
cg06942532	chr8	124566271	MTSS1	GeneBody
cg00931187	chr6	42879229	RPL7L1	prox_enhancer
cg00694036	chr16	23214288	SCNN1G	GeneBody
cg17318210	chr7	88184496	ADAM22	GeneBody
cg23031800	chr7	81257138
cg19769780	chr1	226675437	ITPKB-IT1	TSS1500
cg24109214	chr19	10780168	MIR4748	promoter
cg01712189	chr1	185526428	LOC107985239	GeneBody
cg21147635	chr22	17969955	MIR648	distal_enhancer
cg00381753	chr16	88584895	ZC3H18	distal_enhancer
cg01324219	chr4	123747051	RPL21P50	prox_enhancer
cg08704448	chr2	8656323	ID2-AS1	distal_enhancer
cg18310453	chr3	105997271	LOC124909403	TSS1500
cg12669518	chr10	121574760	FGFR2	distal_enhancer
cg04389570	chr18	36149291	ELP2	GeneBody
cg21895155	chr1	164619270	PBX1	distal_enhancer
cg24071544	chr6	13423489	GFOD1	distal_enhancer
cg08343174	chr13	26061953
cg11864477	chr1	184161546	Y_RNA	distal_enhancer
cg21693485	chr10	100684282			S_Shelf
cg25902202	chr12	111269023	MIR6760	promoter
cg22333313	chr3	10293317	GHRL	TSS1500
cg01887862	chr6	14265314	LINC01108	distal_enhancer
cg07349222	chr16	54062767	FTO;LOC105371271	GeneBody;GeneBody
cg22466595	chr8	134619925	ZFAT	GeneBody
cg13687797	chr11	75352534	ARRB1	TSS1500	S_Shore
cg16394897	chr2	98779030
cg25753437	chr4	188022093	ZFP42	distal_enhancer
cg12092351	chr16	27859178	RNU6-159P	other_regul_region
cg26647545	chr18	36355203	FHOD3	distal_enhancer
cg15043708	chr16	31125787	KAT8	GeneBody
cg11915049	chr21	43933768	AGPAT3	distal_enhancer
cg18779234	chr11	120392461	ARHGEF12	distal_enhancer
cg24153321	chr12	79707862	PAWR	distal_enhancer
cg27344018	chr12	88110905	CEP290	GeneBody
cg09805783	chr3	105854097	CBLB	TSS1500
cg25541213	chr8	115600508	TRPS1	distal_enhancer
cg06444400	chr18	57209926	LINC02565	distal_enhancer
cg06895752	chr14	94424064
cg21633721	chr5	134240400
cg14121966	chr7	95723294
cg08748820	chr5	172235231	UBTD2	GeneBody
cg11509849	chr17	2041125	OVCA2	TSS1500	N_Shore
cg13673160	chr6	49549720	C6orf141	prox_enhancer	N_Shore
cg09416598	chr5	656089	CEP72	GeneBody
cg20876499	chr2	160421045	RBMS1	distal_enhancer
cg12044973	chr21	30882178	KRTAP11-1	other_regul_region
cg00674848	chr16	3861502	CREBBP	distal_enhancer
cg16431288	chr19	43532477	ZNF575	TSS1500	N_Shore;N_Shelf
cg11377522	chr2	210627101	CPS1-IT1	distal_enhancer
cg21191541	chr3	195907962	TNK2-AS1	promoter	N_Shore
cg08789894	chr2	149487805
cg22348677	chr1	32141730	KPNA6	TSS1500
cg09858677	chr8	109647070	SYBU	TSS1500	S_Shelf
cg24256544	chr12	101951229
cg15229194	chr14	77201654	TMEM63C	GeneBody
cg20346944	chr3	25334543	LOC124906342	TSS1500
cg09878137	chr1	186042407	HMCN1	GeneBody
cg26885868	chr1	13624347
cg23126146	chr2	116094112
cg12688089	chr5	100561856	FAM174A	GeneBody
cg00265276	chr15	23823524
cg02177702	chr8	101444173
cg16177094	chr2	104582335	LOC105373525;LOC105373524	TSS1500;TSS1500
cg01045969	chr17	75531580	LLGL2	prox_enhancer
cg09304598	chr5	138552699	SNORD63B	distal_enhancer
cg19987629	chr19	41628305	CEACAM4	TSS1500
cg15343046	chr10	86488048	WAPL	GeneBody
cg22753287	chr20	53610785	LOC105372672	GeneBody
cg17346907	chr18	76685634	LOC105372212	GeneBody
cg15808453	chr20	20497535	RALGAPA2	GeneBody
cg05399716	chr10	95540250	SORBS1	distal_enhancer
cg20187550	chr1	112727453	FAM19A3;TAFA3	other_regul_region;other_regul_region
cg11065747	chr9	128587623	SPTAN1	GeneBody
cg20942887	chr4	80204927			S_Shore;S_Shore;N_Shelf
cg21017211	chr19	31666353	RNA5SP471	other_regul_region
cg05343927	chr1	166491036	LINC01675	prox_enhancer
cg23282675	chr16	85108955	CIBAR2;FAM92B	other_regul_region;other_regul_region
cg24551777	chr1	86356409	MIR7856	other_regul_region
cg03944224	chr18	35290804	ZSCAN30	TSS1500	S_Shore
cg01346463	chr9	121250093	GSN	GeneBody
cg13826472	chr1	32309103	HDAC1	distal_enhancer
cg08245995	chr15	101363261	PCSK6-AS1	other_regul_region
cg06459490	chr12	123637824	GTF2H3	GeneBody	S_Shelf
cg21842033	chr9	129990640	FNBP1	distal_enhancer
cg08551107	chr2	240611872	GPR35	distal_enhancer
cg07043927	chr11	71326334	SHANK2	distal_enhancer
cg03596210	chr11	75472608	GDPD5	distal_enhancer
cg09593781	chr3	192728947	FGF12	TSS1500
cg07510224	chr2	31737010	LINC01946	distal_enhancer
cg00102633	chr1	204478577	PIK3C2B	GeneBody
cg21932284	chr14	20378316	TEP1	GeneBody
cg00430242	chr7	98752981
cg13740749	chr10	84096397	HMGN2P8	distal_enhancer
cg15074957	chr6	90861487	MAP3K7	promoter
cg13797219	chr15	24877329	SNRPN	distal_enhancer	N_Shore
cg04207290	chr16	1571219	IFT140	GeneBody
cg11530334	chr8	139104005
cg13842349	chr16	9779098	GRIN2A	GeneBody
cg21758338	chr16	3579977	LOC105371060	GeneBody
cg02129297	chr10	131405195	TCERG1L	other_regul_region
cg26245822	chr11	6474776	TRIM3	TSS1500	S_Shore
cg01123964	chrX	85963944	Y_RNA	distal_enhancer
cg09213710	chr9	105191614
cg20053734	chr6	33492490
cg19992761	chr17	73313648	CDC42EP4	prox_enhancer	S_Shore
cg20266762	chr17	5391556	NUP88	GeneBody
cg06880808	chr6	129427823	LAMA2	GeneBody
cg27160034	chr20	38201935
cg00806211	chr6	118280296	SLC35F1	other_regul_region
cg08513043	chr22	23303733	BCR	GeneBody
cg12260519	chr3	52484033	STAB1	distal_enhancer	N_Shelf
cg27126175	chr21	41430760	MX1	TSS1500	S_Shelf
cg02184609	chr7	2813735	GNA12	GeneBody
cg07700028	chr18	36843863	KIAA1328	promoter
cg02745476	chr8	127725242	CASC11	other_regul_region
cg19946304	chr14	95433312	SYNE3	distal_enhancer
cg15198256	chr17	7857532	CYB5D1;LSMD1;NAA38	promoter;promoter;promoter	S_Shelf;S_Shore;Island
cg17557447	chr5	147522621	DPYSL3	distal_enhancer
cg01975881	chr16	29804901	MAZ	TSS1500	N_Shore
cg24744928	chr1	241527561
cg25556304	chr11	119092488	H2AX	distal_enhancer	N_Shore
cg12299931	chr13	103288373
cg00039840	chr3	22262965	ZNF385D	GeneBody
cg23907520	chr1	248143869	OR2M5	TSS1500
cg17376546	chr13	30955668	TEX26	GeneBody
cg19621723	chr10	11080858	CELF2-AS2	distal_enhancer
cg03958078	chr4	57106418	IGFBP7-AS1	distal_enhancer	N_Shelf
cg08059076	chr10	59829968	CCDC6	GeneBody
cg19271623	chr14	22143756
cg16171740	chr8	3699076	RNA5SP251	prox_enhancer
cg06677378	chr3	161269416	LOC105374187;LOC105374187	TSS1500;exon1
cg21474240	chr6	144157063	STX11	GeneBody
cg08942940	chr17	7935664	CNTROB	TSS1500	S_Shelf
cg18686797	chr1	50105818	ELAVL4;ELAVL4	TSS1500;exon1
cg09779794	chr19	29625489	POP4	distal_enhancer
cg16381178	chr5	141298492	SLC25A2	distal_enhancer
cg09484211	chr9	2163361	RNU2-25P	prox_enhancer
cg06675569	chr10	97845671	GOLGA7B-DT	other_regul_region	N_Shelf
cg26723127	chr6	163645787
cg02931350	chr3	194619940	TMEM44	GeneBody
cg09455442	chr13	100129906	RPL15P18	distal_enhancer
cg05410490	chr6	56961180	BEND6	GeneBody
cg12717935	chr22	24557201	GUCD1	TSS1500	S_Shore
cg10190839	chr3	100645877	ADGRG7	GeneBody
cg21206151	chr1	206678731	MAPKAPK2	distal_enhancer
cg03118104	chr4	182778429	TENM3	GeneBody
cg27437338	chr10	107894794	LINC01435	distal_enhancer
cg02873881	chr22	39527916	RPS19BP1	distal_enhancer
cg00198926	chr12	90858345
cg19717703	chr6	19536819
cg24435013	chr14	77930298	Y_RNA	other_regul_region
cg01336716	chr3	134486785	ANAPC13	prox_enhancer	S_Shore
cg10013350	chr5	84290468	RNU6-448P	distal_enhancer
cg20562705	chr6	107242064	RPS24P12	distal_enhancer
cg22012574	chr17	78776281	CYTH1	distal_enhancer
cg04631440	chr3	171133117	MIR569	distal_enhancer
cg26219971	chr20	2471486	SNRPB	TSS1500	S_Shore
cg08715035	chr4	119301905	C4orf3	TSS1500	S_Shore
cg22498965	chr6	157787311	SNX9	distal_enhancer
cg26905351	chr16	8532110	TMEM114	GeneBody
cg19893518	chr8	33016920	MTND2P32	prox_enhancer
cg21641634	chr12	614854	NINJ2	distal_enhancer
cg05936742	chr1	227999187	WNT3A	promoter
cg20557454	chr16	29008116
cg15016639	chr5	160007510
cg05166530	chr1	31961679	PTP4A2	distal_enhancer
cg10970132	chr12	131024668	ADGRD1	GeneBody
cg25496129	chr8	122875577	ZHX2	GeneBody
cg23359488	chr18	70359126	LIVAR	distal_enhancer
cg21421618	chr15	65178981	CLPX	GeneBody
cg16651328	chr1	169588713
cg11136157	chr18	67550381	DSEL-AS1	GeneBody
cg01839313	chr1	5961700	NPHP4	GeneBody
cg10957906	chr19	58385834	RPS5	prox_enhancer	N_Shore
cg23606701	chr18	58095885	NEDD4L	distal_enhancer
cg18828459	chr6	43836468	LOC105375070	GeneBody
cg01994192	chr18	27413961	RBM22P1	distal_enhancer
cg24757001	chr19	54210905			S_Shelf
cg13836802	chr9	16337712	C9orf92;LINC03041	distal_enhancer;distal_enhancer
cg07189919	chr2	146815162
cg07881563	chr7	134690870	LOC124901750	GeneBody
cg08241531	chr9	93159661
cg23834809	chr18	54926445	CCDC68	GeneBody
cg08230831	chr4	129232570
cg22120406	chr18	60949534
cg17073665	chr20	47134174	EYA2	GeneBody
cg10018254	chr17	47253244	ITGB3	prox_enhancer	N_Shore
cg26474499	chr2	216551475
cg20330031	chr12	10286082	KLRD1	distal_enhancer
cg24948913	chr21	43740348	PDXK	prox_enhancer
cg03181348	chr6	154590979	RPS4XP8	distal_enhancer
cg20664285	chr16	16087272	RPL17P40	distal_enhancer
cg10444134	chr11	76168646			S_Shelf
cg15224822	chr1	165769516	TMCO1-AS1	prox_enhancer	S_Shore
cg19141679	chr1	31672618	PEF1-AS1	distal_enhancer
cg18713364	chr11	44939808	TP53I11	prox_enhancer
cg25807545	chr3	107272050	DUBR	distal_enhancer
cg11675057	chr6	133223771	EYA4	other_regul_region
cg14694154	chr4	95205211	UNC5C	GeneBody
cg08357961	chr1	231990927	DISC1-IT1	distal_enhancer
cg21783725	chr4	67747290	SNORA62	prox_enhancer
cg07702689	chr2	136135443
cg17814753	chr8	124577076	MTSS1	other_regul_region
cg21264115	chr12	42726447
cg20600130	chr1	94018901	ABCA4	GeneBody
cg14159343	chr1	95793988	LOC101928219	GeneBody
cg24308989	chr2	58242409	FANCL	TSS1500	S_Shore
cg24447924	chr1	34320245
cg11446420	chr16	732257	HAGHL	distal_enhancer	S_Shelf;N_Shelf
cg02721863	chr1	233639525	KCNK1	GeneBody
cg14095177	chr10	128606238
cg12116249	chr19	17999867	ARRDC2	prox_enhancer	S_Shore;N_Shore
cg09801491	chr14	105142230	JAG2	GeneBody	S_Shore;N_Shore
cg10012623	chr14	64974689	RAB15	prox_enhancer	S_Shelf
cg10006408	chr14	63642607	WDR89	TSS1500	S_Shore
cg09996633	chr14	92100617	ATXN3	GeneBody
cg09950309	chr14	79278648	NRXN3	TSS1500	N_Shore
cg10888242	chr14	54671812	SAMD4A-AS1	distal_enhancer
cg10878444	chr14	77500187	ISM2	prox_enhancer	S_Shore
cg10799791	chr14	55441647	TBPL2	other_regul_region	S_Shore
cg11054403	chr14	70191894	LOC646548	GeneBody	S_Shelf;S_Shelf
cg10991578	chr14	96204683	BDKRB2	promoter
cg10974463	chr14	24376516	NFATC4	distal_enhancer
cg10501036	chr14	102591760	RCOR1	prox_enhancer	Island
cg10402804	chr14	105056011	GPR132	distal_enhancer
cg10378244	chr14	105149122	JAG2	GeneBody	S_Shore;Island;N_Shore
cg10739033	chr14	58199778	ACTR10	prox_enhancer	N_Shore
cg07532609	chr14	103918262	ATP5MJ	GeneBody	N_Shelf
cg07494420	chr14	96391707	AK7	prox_enhancer	Island
cg07460524	chr14	100853189	MEG3	GeneBody
cg07960587	chr14	66014794	YBX1P1	prox_enhancer	S_Shore
cg07929259	chr14	37562035
cg08054046	chr14	20990448	METTL17	GeneBody	Island
cg07285995	chr14	92324020	SLC24A4	GeneBody	Island
cg07025343	chr14	77140579	ZDHHC22	exon1	Island
cg06952006	chr14	102444059	TECPR2	GeneBody
cg07154944	chr14	55389220	FBXO34;ATG14	GeneBody;GeneBody
cg07160992	chr14	104777934	AKT1	GeneBody	S_Shelf
cg19677914	chr14	72781806	Y_RNA	distal_enhancer
cg09207296	chr14	50531284	ATL1	prox_enhancer	N_Shore
cg09246570	chr14	32328566	AKAP6	prox_enhancer
cg09197332	chr14	100910288	MIR370	TSS1500
cg08754456	chr14	69879342	SMOC1	promoter	N_Shore
cg09191594	chr14	103974286	TDRD9	TSS1500
cg09284655	chr14	69850511	SMOC1	distal_enhancer	Island
cg09304272	chr14	75050936	MLH3	GeneBody	N_Shore
cg08147181	chr14	102928018	AMN	distal_enhancer	N_Shore
cg08156120	chr14	73644372	DNAL1	TSS1500	N_Shore
cg08122140	chr14	33951209	EGLN3	promoter	Island
cg08086074	chr14	49892725	ARF6	prox_enhancer	Island
cg23644389	chr13	47211620	GNG5P5	distal_enhancer
cg23675323	chr13	114123752	RASA3	distal_enhancer
cg23574583	chr13	36131860	DCLK1;DCLK1	TSS1500;exon1	S_Shore
cg23568643	chr13	106702600
cg23990624	chr13	29479182	MTUS2;MTUS2-AS1	GeneBody;GeneBody
cg23082003	chr13	21139774	SNORD27	prox_enhancer	N_Shore
cg22945824	chr13	113460879	ADPRHL1	distal_enhancer
cg23391368	chr13	111018253	LINC00431	other_regul_region	Island;N_Shore
cg23198025	chr13	26250973			N_Shelf
cg23320987	chr13	113538495	TMCO3	GeneBody	N_Shelf
cg25028406	chr13	113623119	ATP4B	promoter	N_Shelf
cg24924449	chr13	97855736	RPL7AP61	distal_enhancer
cg24938743	chr13	98308366	FARP1	GeneBody
cg25318785	chr13	110475254	COL4A2-AS2	distal_enhancer
cg25452231	chr13	70922945
cg24432757	chr13	27645322	POLR1D	GeneBody
cg24157814	chr13	94464317	DCT	GeneBody
cg24163263	chr13	106683284	LINC00443	distal_enhancer
cg24201202	chr13	110024301	LINC03082	GeneBody
cg20996645	chr13	20999110	LATS2	GeneBody	Island
cg21104040	chr13	112202662	LINC01070	distal_enhancer
cg20981000	chr13	25217250	LINC01076	distal_enhancer
cg20901032	chr13	37106554	CSNK1A1L	TSS1500
cg21464674	chr13	112899462	MCF2L	distal_enhancer	S_Shore
cg21456212	chr13	112705522	ATP11A	distal_enhancer	S_Shelf
cg21136136	chr13	27450642	MTIF3	promoter	Island
cg20395040	chr13	22736086
cg20371573	chr13	109128168	MYO16-AS2	other_regul_region	S_Shore
cg20236877	chr13	30307801	KATNAL1	prox_enhancer	Island
cg20844427	chr13	105817750
cg20826899	chr13	110687812	CARS2	GeneBody
cg20597877	chr13	24307961	C1QTNF9	prox_enhancer	Island
cg22418668	chr13	71877522	DACH1	distal_enhancer
cg22519102	chr13	113261281	MIR8075	prox_enhancer	N_Shore
cg22301261	chr13	50081256	DLEU1	TSS1500	Island
cg22176131	chr13	93031461
cg22237345	chr13	91203664	PPIAP23	distal_enhancer
cg22749135	chr13	114161410	CFAP97D2	distal_enhancer	Island
cg22717525	chr13	37106692	CSNK1A1L	prox_enhancer
cg22725830	chr13	111423612	TEX29	distal_enhancer
cg22593432	chr13	32001768
cg21667244	chr13	110628977	NAXD-AS1	distal_enhancer	S_Shelf
cg21650193	chr13	112343760	LINC01044	distal_enhancer	Island;S_Shore
cg21776794	chr13	20232607	GJB6	TSS1500	Island
cg21521949	chr13	50020724	DLEU2;KCNRG	GeneBody;GeneBody
cg21513610	chr13	112771307	ATP11A-AS1	distal_enhancer	S_Shore;N_Shelf
cg22051925	chr13	110408786	COL4A2	GeneBody
cg21827481	chr13	20866488	XPO4	distal_enhancer
cg21816456	chr13	54441414
cg01139586	chr14	90332440	NRDE2	prox_enhancer	S_Shore
cg01110147	chr14	58245254	PSMA3	prox_enhancer	S_Shore
cg01173944	chr14	67519644	TMEM229B	other_regul_region	S_Shelf
cg01509464	chr14	36524948	NKX2-1;SFTA3	distal_enhancer;distal_enhancer	S_Shelf;S_Shelf;S_Shore;Island
cg01270466	chr14	96040064	C14orf132	prox_enhancer	Island
cg01311654	chr14	90397746	CALM1	TSS1500	Island
cg00941797	chr14	80941367	CEP128	prox_enhancer	Island
cg00852414	chr14	101076713	LOC105370670	GeneBody
cg01050076	chr14	96283481	ATG2B	GeneBody
cg01035038	chr14	87993342	GALC	promoter	Island
cg01020484	chr14	73718591	PNMA1	distal_enhancer	N_Shore
cg01553004	chr14	77029329	IRF2BPL	prox_enhancer	S_Shore;N_Shelf
cg01874309	chr14	73487655	HEATR4	GeneBody	N_Shelf
cg01867764	chr14	22517488
cg02057912	chr14	75980090	TGFB3	GeneBody	N_Shelf
cg01961018	chr14	67533035	PLEKHH1	promoter	Island
cg01993413	chr14	21511009	METTL3	prox_enhancer	Island
cg01631277	chr14	52736591	STYX	GeneBody
cg14646852	chr9	112536048	KIAA1958	exon1
cg02930969	chr14	102140844	WDR20	prox_enhancer	S_Shore
cg21334677	chr17	4788182	GLTPD2	prox_enhancer	S_Shore;N_Shore
cg12753845	chr3	45713146	SACM1L	distal_enhancer
cg24263958	chr20	2289804
cg19225666	chr8	123970097	FER1L6	GeneBody
cg06403278	chr21	25709679	JAM2;LOC124905002	GeneBody;GeneBody
cg24873310	chr21	46376543	RPL18AP2	distal_enhancer
cg03647929	chr5	135214250	LINC02900	distal_enhancer
cg11749225	chr17	75723972	ITGB4	prox_enhancer	S_Shelf
cg24098944	chr2	162028938	DPP4	GeneBody
cg16413356	chr1	103567407	AMY2B	GeneBody
cg11408937	chr3	49277584	C3orf62	prox_enhancer	S_Shore
cg12771255	chr18	8789013	MTCL1	exon1	S_Shelf
cg07878585	chr6	136501722	MAP7	distal_enhancer
cg05988675	chr22	39920802	GRAP2	distal_enhancer
cg11507262	chr17	59440795	RP11-567L7.5	distal_enhancer
cg23503724	chr17	80533334
cg01018665	chr14	52802636	LOC105370500	GeneBody
cg18735893	chr19	4342884	MPND	prox_enhancer	N_Shore
cg06191141	chrX	13087498	LOC105373133	GeneBody
cg19619882	chr8	122910463	LOC124902011	exon1
cg21188977	chr6	25718088	H2AC1	distal_enhancer
cg27348627	chr14	61247841	PRKCH	GeneBody
cg13080042	chr9	125344267	GAPVD1	GeneBody
cg02179540	chr16	680976	STUB1-DT	TSS1500	Island
cg22964740	chr9	100065417	ERP44	distal_enhancer
cg17695510	chr9	124416049	PSMB7	prox_enhancer	S_Shore
cg03950233	chr16	58421239	LINC02137	promoter
cg09559735	chr22	47344461	LOC339685	TSS1500
cg04740265	chr3	37282161	GOLGA4	GeneBody
cg12573221	chr16	46910991	GPT2	GeneBody
cg19411086	chr1	22388766
cg21849571	chr16	56420475	AMFR	distal_enhancer
cg17704642	chr16	8026459
cg12729357	chr14	77708143	ALKBH1;SLIRP	promoter;promoter	Island
cg07682059	chr2	181348009	LINC01934	distal_enhancer
cg09754927	chr4	7729658	SORCS2	GeneBody
cg18470925	chr14	64661604
cg21328717	chrX	118524173	DOCK11	distal_enhancer
cg02420939	chr4	87061487	AFF1	distal_enhancer
cg22743217	chr20	33499458	CBFA2T2	GeneBody
cg13724214	chr11	131737847	NTM	GeneBody
cg02818129	chr19	40211013	TTC9B	other_regul_region	N_Shelf
cg00360343	chr21	29218041	GAPDHP14	distal_enhancer
cg06222983	chr17	9073203	NTN1	GeneBody
cg04538093	chr10	97812790	GOLGA7B-DT	distal_enhancer
cg10497881	chr10	8301066
cg05150188	chr6	132687561	CCNG1P1	distal_enhancer
cg06096870	chrX	91079551
cg25057843	chr4	78657049	HIGD1AP13	distal_enhancer
cg18153680	chr15	69398804	KIF23-AS1	distal_enhancer
cg13403981	chr11	77192601	MYO7A	distal_enhancer
cg16191389	chr2	191677222	NABP1	TSS1500	N_Shore
cg12340263	chr4	147754078	RNA5SP165	distal_enhancer
cg17832618	chr5	117923951	LINC02147	GeneBody
cg07819544	chr3	158674033	LXN	TSS1500
cg25822316	chr7	131087597	LINC-PINT	GeneBody
cg00114373	chr7	44569895	DDX56	distal_enhancer	N_Shelf
cg15809116	chr1	166976249	MAEL	prox_enhancer	S_Shore
cg12745626	chr8	19824549	INTS10	GeneBody
cg06980463	chr9	121947930	TTLL11	distal_enhancer
cg06534890	chr11	126354801	GSEC	prox_enhancer	N_Shore
cg04589340	chr15	80141858
cg07937810	chr17	60749449	Y_RNA	prox_enhancer
cg20412005	chr2	74548302	DOK1	prox_enhancer	N_Shore
cg15339505	chr17	43449794	RNU6-406P	distal_enhancer
cg22250242	chr19	49424523	GFY	prox_enhancer	S_Shore;N_Shelf
cg24657846	chr8	17770604	MTUS1	distal_enhancer
cg21531121	chr17	73881268
cg24036639	chr5	167168676	LOC101927908	TSS1500
cg15128502	chr12	93368436	LOC643339	GeneBody
cg01968483	chr8	67065125	COPS5	prox_enhancer	Island
cg21765178	chr20	48791344	PREX1	GeneBody
cg14755660	chr12	12482576	DUSP16	GeneBody
cg09753321	chr16	79278722	RNA5SP431	distal_enhancer
cg13208687	chr2	176509095	NRAL	prox_enhancer
cg08132789	chr11	34146530	NAT10	GeneBody
cg19618555	chr8	92072668	RUNX1T1	distal_enhancer
cg22170183	chr2	9944929	LOC105373422	GeneBody
cg24472970	chr6	155407215	NOX3	GeneBody
cg23347476	chr7	45974224	AC073115.7	distal_enhancer
cg23711434	chr18	55751891	LOC105372130	GeneBody
cg12343411	chr20	38497420	MIR548O2	other_regul_region
cg08411519	chr1	36704437
cg09288924	chr11	92352373	FAT3	GeneBody
cg09991486	chr15	67256461	AAGAB	TSS1500	S_Shore
cg18480977	chr19	13072036	NFIX	GeneBody
cg11599445	chr10	91289470	PCGF5	distal_enhancer
cg12678351	chr9	126527221	RP11-205K6.2	prox_enhancer
cg04579707	chr18	8999122	RPS4XP19	distal_enhancer
cg25021613	chr10	19825826	PLXDC2	distal_enhancer
cg23494536	chr11	2520115	KCNQ1	distal_enhancer
cg12114602	chr16	11052012	CLEC16A	GeneBody
cg16866843	chr22	30512081	SEC14L4	other_regul_region
cg05774358	chr4	119080607	SYNPO2	distal_enhancer
cg14742508	chr8	61678177	ASPH	distal_enhancer
cg24144345	chr1	17014114	ATP13A2	distal_enhancer	S_Shelf
cg15989637	chr14	96167811
cg10188864	chr3	33493469
cg02779731	chr4	143701547	GUSBP5	prox_enhancer	S_Shore
cg15007963	chr15	57510880	CGNL1	GeneBody
cg24953956	chr7	140533788	MKRN1	distal_enhancer
cg18112939	chr9	131747548	RAPGEF1	distal_enhancer
cg27128545	chr10	13787208	FRMD4A-AS1	distal_enhancer
cg03567432	chr18	23684652	LAMA3	distal_enhancer
cg15958962	chr11	4445284
cg19663770	chr7	91351771	NIPA2P1	distal_enhancer
cg05752453	chr17	28475522	SLC13A2	prox_enhancer
cg18188453	chr9	120981077	TRAF1	promoter
cg07415970	chr14	67559515	GPHN;PLEKHH1	GeneBody;GeneBody
cg19029182	chr1	217785273	SPATA17-AS1;SPATA17-AS1	TSS200;TSS1500
cg07314724	chr12	131758477	SFSWAP	GeneBody
cg09146248	chr6	10270030
cg13065455	chr11	119773398
cg05502732	chr8	123464785	U4	distal_enhancer
cg00771161	chr7	104962957	LINC01004	distal_enhancer
cg11724869	chr9	23828296	ELAVL2;LOC105375992	GeneBody;GeneBody
cg14077362	chr1	113198106	LOC643441	GeneBody	N_Shore
cg08631298	chr21	21150044	NCAM2	GeneBody
cg08870098	chr3	132404469	NIP7P2	distal_enhancer
cg05359579	chr2	43468345	THADA	GeneBody
cg05357703	chr4	48015399	CNGA1	prox_enhancer	N_Shore
cg23362253	chr2	128715793
cg11994863	chr9	23823127	ELAVL2	prox_enhancer	S_Shore;S_Shore
cg02058254	chr14	51005200	TRIM9	GeneBody
cg07440147	chr7	116588852	COMETT	GeneBody
cg26014594	chrX	108677070	COL4A5	GeneBody
cg03470111	chr2	58427130	LINC01122	prox_enhancer	N_Shore
cg16482631	chr3	113009224	NEPRO	GeneBody
cg13324784	chr6	56394172	COL21A1	promoter
cg15624437	chr7	115789414	LOC102724407	TSS1500
cg15120903	chr1	150535845	FALEC	GeneBody
cg17900383	chr2	119862416	PTPN4	distal_enhancer
cg23394090	chr3	46294527
cg16356472	chr8	117082716	SLC30A8	GeneBody
cg18427820	chr12	130755530	LOC105370080	TSS1500
cg27209387	chr16	3263752	ZNF263;LINC00921	promoter;promoter	N_Shore
cg07785659	chr6	2982402
cg08704091	chr13	112850341	ATP11A	GeneBody
cg03187660	chr12	124915800	MIR5188	prox_enhancer	S_Shore
cg11346686	chr4	181957101	CCNHP1	distal_enhancer
cg13017019	chr17	42016224	DNAJC7	prox_enhancer	N_Shore;N_Shelf
cg10158054	chr4	41660731	LIMCH1	GeneBody
cg22466238	chr4	24564491	DHX15	GeneBody
cg09680411	chrX	23954459	CXorf58	distal_enhancer
cg08586312	chr6	151239442	AKAP12	TSS1500	N_Shore;N_Shore
cg22435390	chr19	34844438	LINC02965	other_regul_region
cg15159450	chr2	161160208	TANK;TANK-AS1	promoter;promoter	N_Shore
cg11719103	chr11	113781938	CLDN25	distal_enhancer
cg05726715	chr8	38404367	LETM2;LOC102723716	GeneBody;GeneBody
cg10062410	chr14	92495058	RIN3	distal_enhancer
cg16839944	chr18	49892468	Y_RNA	distal_enhancer
cg20943795	chr12	54400284	ZNF385A	distal_enhancer
cg12424986	chr7	51344873
cg21481858	chrX	43583248
cg03483204	chr5	138941985	CTNNA1	distal_enhancer
cg02836733	chr16	30182000			N_Shore
cg10138608	chr9	98223690	TBC1D2	GeneBody
cg16829834	chr1	33602568	CSMD2	GeneBody
cg08386859	chr12	47965909	TMEM106C	distal_enhancer	S_Shelf
cg12017117	chr9	87656370	DAPK1	GeneBody	N_Shelf
cg06000972	chr1	203932468
cg03037067	chr1	117591915
cg13321138	chr9	126515025	LOC105376276	TSS1500	S_Shore
cg02856019	chr2	57543282	LOC124900539	TSS1500
cg12074801	chr8	38109573	ASH2L	distal_enhancer	S_Shelf
cg19741112	chr6	13299460	TBC1D7-LOC100130357	GeneBody
cg25519098	chr8	126846295	LOC105375751;LOC105375753	GeneBody;GeneBody
cg09165052	chr3	10248199	TATDN2	promoter	N_Shore;N_Shore
cg23510230	chr17	7601461	FXR2	GeneBody
cg18360336	chr3	16140090
cg05345087	chr3	179072194	ZMAT3	promoter	S_Shore
cg05480184	chr6	6467141	LY86-AS1	GeneBody
cg18345827	chr3	73086065
cg09001715	chr14	101102975	LINC02285	distal_enhancer
cg25343350	chr7	74108917	LIMK1	distal_enhancer
cg01395279	chrX	151976144	GABRE	prox_enhancer	S_Shore
cg02278864	chr1	45608776	NASP	GeneBody
cg18682299	chr11	47579630	KBTBD4	TSS1500	S_Shore
cg26843401	chr16	68244520	PLA2G15	TSS1500	N_Shore
cg22510087	chr7	76277098	SRRM3	GeneBody	N_Shelf
cg03961255	chr10	127853766
cg07884161	chr14	91931835	FBLN5	distal_enhancer
cg15728672	chr8	88177742	MMP16	GeneBody
cg12405236	chr6	137946376	SIMALR	TSS1500
cg16411338	chr4	93199757	GRID2	other_regul_region
cg01899555	chr1	209513696
cg03403107	chr18	21330299	GREB1L	GeneBody
cg07664520	chr2	227123874	COL4A4	other_regul_region
cg04970501	chr17	21255905	NATD1	distal_enhancer	S_Shelf
cg25902778	chr1	7263153	RNU1-8P	distal_enhancer
cg01382930	chr11	94832780	AMOTL1	distal_enhancer
cg23981975	chr5	150068644	CSF1R	distal_enhancer
cg02635001	chr1	234027595	SLC35F3	GeneBody
cg24741439	chr16	56577499
cg23924704	chr17	29066142	PIPOX	distal_enhancer
cg02357831	chr2	4556226	NPM1P48	distal_enhancer
cg09748198	chr14	105170139	JAG2	TSS1500	S_Shore
cg06813732	chr7	78141844	MAGI2	GeneBody
cg05776580	chr1	14971014	KAZN	distal_enhancer
cg25441526	chr10	48837551	LOC105378299	TSS1500
cg27392217	chr16	1071695	SSTR5	prox_enhancer	S_Shore;N_Shore
cg24871068	chr17	6832855	TEKT1	TSS1500
cg26696188	chr22	29757546	ZMAT5	GeneBody
cg02697337	chr9	32927139	BOLA3P4	prox_enhancer
cg22386632	chr12	3367785	LINC02417	TSS1500	S_Shore
cg22529809	chr9	132823776	AK8	GeneBody
cg19490797	chr14	51481670	FRMD6	distal_enhancer
cg13320318	chr8	19962171	LPL	distal_enhancer
cg05661000	chr5	142080339	NDFIP1	distal_enhancer
cg02585722	chr16	50024500	CNEP1R1	TSS1500	N_Shore
cg02737288	chr14	63713209	SGPP1	distal_enhancer
cg08606418	chr11	124039410	OR10G7	GeneBody
cg26044123	chr1	53601302	GLIS1	GeneBody
cg11264428	chr5	170327275	LINC01366	distal_enhancer
cg16406312	chr22	37582656
cg21022889	chr12	1425577	ERC1	GeneBody
cg26756582	chr11	120068543
cg14229301	chr8	477703	FBXO25	GeneBody
cg00366537	chr9	122332779
cg03971503	chr11	66853023	LRFN4	promoter	N_Shelf
cg10908944	chr8	27515689	EPHX2	GeneBody
cg20634195	chr17	78455718	DNAH17-AS1	distal_enhancer	N_Shelf
cg08848649	chr10	66235037	LOC124902440;LOC124902440	TSS200;TSS1500
cg24386092	chr6	15131916	RN7SL332P	distal_enhancer
cg07019167	chr9	87975512	CDK20	TSS1500	S_Shore
cg03615526	chr15	73634123	NPTN	TSS1500	S_Shore
cg14786880	chr10	100174906	ERLIN1	distal_enhancer
cg06226369	chr3	72151111	LINC00870	promoter
cg18996607	chr2	9992632	GRHL1	distal_enhancer
cg07361747	chr1	10456198
cg15642343	chr3	7204852	GRM7	GeneBody
cg19075636	chr1	59790315	LOC105378758	GeneBody
cg20255711	chr19	35745465	U2AF1L4;PSENEN	promoter;promoter	Island;N_Shelf
cg24635943	chr2	85712648	RNU1-38P	distal_enhancer
cg26589414	chr3	72210304
cg14222842	chr16	28101247	XPO6;LOC124903669	GeneBody;GeneBody
cg12356793	chr17	13395687	LINC02093	distal_enhancer
cg00288612	chr6	40334680	LINC00951	distal_enhancer
cg17008746	chr10	28844644
cg16970559	chr1	8687139	RERE	distal_enhancer
cg25927421	chr22	41885011	MIR33A	distal_enhancer
cg26140933	chr16	73231247	ZFHX3	GeneBody
cg21982573	chr19	35068393	HPN-AS1	GeneBody
cg15289253	chr10	1290672	ADARB2	GeneBody
cg22817727	chr3	71879313	RN7SL271P	distal_enhancer
cg18795311	chr14	94292050	SERPINA10	prox_enhancer
cg24788885	chr14	62113455			N_Shelf
cg09945610	chr1	58105456	DAB1	GeneBody
cg11207494	chr3	180957677	FXR1	GeneBody
cg07961761	chr19	33443969	CEBPG	other_regul_region
cg23618822	chr16	72471519	LINC01572;LOC124903718	GeneBody;GeneBody
cg06659149	chr20	18175328	KAT14	GeneBody
cg13651721	chr1	65468138	LEPR	GeneBody
cg07060960	chr22	32582077	SYN3-AS1	exon1
cg06120719	chr11	116423458	LINC02151	distal_enhancer
cg03540427	chr7	20154109	MACC1-AS1	distal_enhancer
cg07713003	chr12	109235152	ACACB	GeneBody
cg26606373	chr1	54153106	CDCP2;CDCP2	TSS200;TSS1500
cg24114591	chr4	75005318	PARM1	GeneBody
cg24478191	chr15	41566561	TYRO3	GeneBody
cg21984768	chr18	6052543	RNU5F-3P	distal_enhancer
cg02787709	chr8	86486602	RMDN1	GeneBody
cg13812245	chr6	387502	IRF4	distal_enhancer	N_Shelf
cg17021598	chr1	65952771	PDE4B	distal_enhancer
cg02111635	chr11	73887099	PAAF1	GeneBody
cg18357618	chr12	122809031	CCDC62	distal_enhancer
cg26644715	chr1	48472779	SPATA6	prox_enhancer	S_Shore
cg20196453	chr16	72108556	TXNL4B	promoter
cg18378563	chr20	61679648	CDH4	GeneBody
cg21795808	chr4	75434980
cg07805058	chr8	1745599	LOC105377778	GeneBody
cg02542684	chr4	184288595	RN7SL28P	distal_enhancer
cg16531317	chr2	69764636	ANXA4	GeneBody
cg08115035	chr10	96293751	DNTT	distal_enhancer
cg03062033	chr22	24166919	CABIN1	distal_enhancer
cg19622372	chr22	42144695	CYP2D7P;CYP2D7	promoter;promoter	S_Shore
cg17986684	chr1	228486466	RNF187	TSS1500	N_Shore
cg15410664	chr17	1654360	PRPF8	GeneBody
cg01921756	chr10	24618287	ARHGAP21	distal_enhancer
cg27564192	chr2	38449026	LINC02613	distal_enhancer
cg21469314	chr6	13581827	SIRT5	distal_enhancer
cg19692836	chr12	68734008	NUP107	GeneBody
cg18018129	chr21	34557450	RCAN1	distal_enhancer
cg18477104	chr18	69871541	CD226	distal_enhancer
cg13677937	chr11	112694996
cg11597887	chr14	29652231	PRKD1	GeneBody
cg16444682	chr5	126004449	LOC124901056	GeneBody
cg03796177	chr11	5579500	OR52B6	TSS1500
cg06908058	chr8	88240108	MMP16	GeneBody
cg00542640	chr12	127294278	LINC02376	other_regul_region
cg17080582	chr6	138211265	PBOV1	distal_enhancer
cg03009778	chrX	119880116
cg17666821	chr2	65040213	LINC02245	distal_enhancer
cg15083863	chr10	65941991	CTNNA3	GeneBody
cg11449409	chr16	46738330	MYLK3	GeneBody
cg00640258	chr19	8434497	MARCHF2	GeneBody	S_Shelf
cg12909619	chr2	136049381
cg26753859	chr19	55426471	LOC105372462	GeneBody
cg10888021	chr7	36600543	AOAH-IT1	prox_enhancer
cg24511547	chr13	100481937	PCCA-AS1;LOC107984574	TSS1500;TSS1500
cg24229256	chr17	48855718	CALCOCO2	GeneBody
cg00524037	chr6	31531377	MCCD1	distal_enhancer
cg04238197	chr14	64964142	CHURC1-FNTB;RAB15	GeneBody;GeneBody
cg09756599	chr7	72099214	CALN1	GeneBody
cg27123617	chr3	135887447	SDHBP1	distal_enhancer
cg15378375	chrX	79268999	KIF4CP	distal_enhancer
cg21975566	chr11	27440947	LGR4-AS1	distal_enhancer
cg04073127	chr6	41524525	FOXP4-AS1	distal_enhancer
cg08668069	chr16	15521810	BMERB1;C16orf45	distal_enhancer;distal_enhancer
cg08975088	chr21	35593500	EZH2P1	distal_enhancer
cg16956742	chr3	195240342	XXYLT1	distal_enhancer
cg24529340	chr8	117971076	EXT1	distal_enhancer
cg07826146	chr10	86936831	MMRN2	GeneBody
cg07958602	chr5	146906773	PPP2R2B	GeneBody
cg20052923	chr1	203059057	PPFIA4	GeneBody
cg21057467	chr16	88653638	CYBA	distal_enhancer	S_Shelf;N_Shore;N_Shelf
cg00123963	chr17	82744413	FN3K	GeneBody
cg07820591	chr3	143674549	UBTD2P1	distal_enhancer
cg01774238	chr2	181916572	ITPRID2	GeneBody
cg04839780	chr19	45478405
cg26455201	chr6	159037525	TAGAP	distal_enhancer
cg00624484	chr19	42018699	GRIK5	GeneBody
cg04738846	chr1	37667438
cg03228577	chr1	211519550			S_Shelf
cg20835781	chr7	75741148	HIP1	distal_enhancer	S_Shore
cg25727525	chr2	140349754	LRP1B	GeneBody
cg20694420	chr14	88698992	EML5	distal_enhancer
cg11128026	chr15	86327645	AGBL1-AS1	distal_enhancer
cg21659471	chr12	27010332	TM7SF3	distal_enhancer	N_Shelf
cg20484554	chr14	91307943	CCDC88C	GeneBody	S_Shelf
cg05711938	chr10	121573998	FGFR2	distal_enhancer
cg25811445	chr2	170696111	LOC100130256	TSS1500
cg16452307	chr7	74317778	CLIP2	GeneBody
cg25869578	chr3	148367278	LINC02046	other_regul_region
cg23993960	chr8	91886474
cg26681953	chr2	70982225	LOC105374795;ANKRD53	GeneBody;GeneBody	S_Shelf
cg00919305	chr12	130266937
cg01884430	chr10	17235193	VIM	GeneBody
cg01745902	chr2	114281349
cg24691790	chr7	30269920	LOC124901607;LOC105375218	GeneBody;GeneBody
cg19202030	chr4	39815644	ZBTB12BP;ZBTB12P1	distal_enhancer;distal_enhancer
cg14239099	chr2	120828936	GLI2	distal_enhancer
cg02756136	chr12	90029474	RP11-567C2.1	distal_enhancer
cg10759796	chr2	42575688	MTA3	distal_enhancer
cg08683697	chr17	74156426
cg18081861	chr6	153948022	HMGB3P19	distal_enhancer
cg00129557	chr13	33033481	KL	distal_enhancer
cg06151559	chr5	131201442	LYRM7	GeneBody
cg21837667	chr7	12258393
cg21381398	chr17	65074693
cg15505871	chr8	139910304	LOC105375781	TSS1500
cg05782917	chr11	65530685	SCYL1	other_regul_region
cg10443091	chr21	25487302	LOC105372753	GeneBody
cg16312628	chr3	128674957	Metazoa_SRP	prox_enhancer
cg07615408	chr12	101766798	GNPTAB	GeneBody
cg16530734	chr20	38447533	SNHG11	prox_enhancer	S_Shore
cg14759233	chr1	117579115
cg12043561	chr19	4152813	CREB3L3	prox_enhancer
cg17760808	chr1	228264989	OBSCN	GeneBody
cg03707208	chr11	6406962	APBB1	TSS1500
cg08096469	chr1	204909532	NFASC	GeneBody
cg19333389	chr4	48767478	FRYL	GeneBody
cg24416127	chr11	61121858	CD5	distal_enhancer
cg27390198	chr7	148480590
cg06197537	chr15	90031454	ZNF710	GeneBody
cg10415867	chr7	230632	FAM20C	GeneBody	N_Shore
cg14167766	chr8	98437757	STK3	GeneBody
cg02578664	chr10	113566155	HABP2	GeneBody
cg23288676	chr7	96238422	SLC25A13	GeneBody
cg21082315	chr2	96808628	CNNM3-DT	distal_enhancer
cg14282386	chr11	35304054	SLC1A2-AS1	distal_enhancer
cg21468426	chr11	125386815	PKNOX2	GeneBody
cg25019918	chr14	69853791			S_Shelf
cg26339254	chr14	68511272	RAD51B	GeneBody
cg13622945	chr1	27345011	SYTL1	promoter
cg14606072	chr17	71424250	RNU7-155P	distal_enhancer
cg10436941	chr18	14086177	ZNF519	GeneBody
cg24647207	chr15	101016781	RP11-505E24.3	distal_enhancer
cg25637792	chr2	68466362	APLF	TSS1500	N_Shore
cg08846394	chr19	17772536	FCHO1	distal_enhancer
cg00913542	chr2	14615943
cg11119249	chr4	1685606	FAM53A	prox_enhancer	S_Shore
cg26275046	chr20	22466947	LOC105372562	GeneBody
cg04119405	chr11	84385168	DLG2	GeneBody
cg02142911	chr1	234849421	RNY4P16	distal_enhancer
cg25244286	chr3	72744855	SHQ1	GeneBody
cg09677820	chr4	107913425	CYP2U1	distal_enhancer
cg14739345	chrX	119592403	NKRF	GeneBody
cg19583701	chr3	71710849	EIF4E3	GeneBody
cg20625281	chr9	90840141	SYK	distal_enhancer
cg04790008	chr4	187412830	LOC339975;LINC02515	GeneBody;GeneBody
cg24176318	chr8	93483212	CIBAR1-DT	GeneBody
cg15540485	chr18	50791845	HNRNPA3P16	distal_enhancer
cg06541617	chr6	148523207	SNRPEP6	distal_enhancer
cg11568695	chr12	117187811	FBXO21	GeneBody	N_Shelf;N_Shelf
cg04790418	chr1	60009888	C1orf87	GeneBody
cg06276366	chr5	172193963	EFCAB9	TSS1500
cg09635763	chr11	68693887	GAL	distal_enhancer
cg24843615	chr2	17815828	MSGN1	prox_enhancer
cg27127276	chr10	45189751
cg22065751	chr11	79228366	TENM4	GeneBody
cg24999192	chr17	48181460	SKAP1-AS1	other_regul_region
cg06176283	chr15	48782536	CEP152	GeneBody
cg03210350	chr2	99515107	REV1	distal_enhancer
cg16502528	chr12	27705339	MRPS35-DT	GeneBody
cg13286836	chr10	7155067
cg01264651	chr1	224330642	NVL	TSS1500	S_Shore
cg15657875	chr3	126085685	SLC41A3;ALDH1L1-AS1	GeneBody;GeneBody	S_Shore
cg14452421	chr14	102318403	ZNF839	prox_enhancer	S_Shelf;N_Shore
cg22661913	chr1	232873573	LOC101927711	GeneBody
cg06040085	chr10	94320465	PLCE1;NOC3L	GeneBody;GeneBody
cg24452349	chr2	231914011
cg01527329	chr2	11233327	ROCK2	GeneBody
cg10966912	chr7	30026804	FKBP14	promoter	Island;N_Shore
cg06847541	chr3	128896524	ACAD9	GeneBody
cg26659590	chr9	131556443	PRRT1B	distal_enhancer	S_Shore
cg12104959	chr11	119156190	ABCG4	other_regul_region
cg13242863	chr7	51639806	RP4-718N17.2	distal_enhancer
cg13550355	chr4	158861630	FNIP2	GeneBody
cg12311788	chr15	98803935	MIR4714	distal_enhancer
cg09876603	chr12	93242434	LOC643339	GeneBody
cg24027602	chr3	148857501	CPA3	distal_enhancer
cg01358124	chr9	19464554	MAP1LC3BP1	TSS1500
cg20125946	chr20	34296799	AHCY	GeneBody
cg03332908	chr4	40585773	RBM47	GeneBody
cg17484152	chr13	76638098
cg01426210	chr14	74710906	AREL1	GeneBody	N_Shelf
cg20000016	chr16	27215953	KDM8	GeneBody
cg00549669	chr7	17158282	AHR	distal_enhancer
cg12605568	chr2	177598530	LOC124906098	GeneBody
cg14765852	chr15	58309501
cg14919322	chr9	106678917	LINC01505	GeneBody
cg27333146	chrX	56801262	NBDY	GeneBody
cg12948928	chr14	95009060
cg00147225	chr18	47912324	SMAD2	GeneBody
cg18248493	chr2	223727314
cg07663211	chr1	230825498	LOC124904548	GeneBody
cg08083463	chr5	68046629
cg09482417	chr5	172878239	ERGIC1	distal_enhancer
cg19180769	chr8	80348357
cg05000837	chr5	171981055	FBXW11	distal_enhancer
cg05331573	chr11	56624734	OR5AM1P	distal_enhancer
cg25550456	chr21	45615430	LOC107985485	GeneBody
cg07343373	chr4	168560375	BTF3L4P4	distal_enhancer
cg05019028	chr2	128413136	RNA5SP103	distal_enhancer
cg01236038	chr14	70053187	SLC8A3	distal_enhancer
cg06035134	chr8	127298936	PCAT1	distal_enhancer
cg13276157	chr5	89982291
cg11304778	chr11	125954992	VSIG10L2	GeneBody
cg02748231	chr9	69749008	PTAR1	distal_enhancer
cg17982054	chr8	115419930	TRPS1-AS1	distal_enhancer
cg04101478	chr1	155014024	ZBTB7B	prox_enhancer
cg19164830	chr20	60349547	MIR646HG	other_regul_region
cg23798204	chr16	65235564	LOC124903780	GeneBody
cg24749001	chr20	50354933	LINC01271	distal_enhancer
cg27610672	chr11	35377449	SLC1A2	GeneBody
cg26216613	chr3	156554162	SSR3	promoter	N_Shore
cg03070053	chr1	86471150	CLCA1	distal_enhancer
cg22145786	chr2	12852361	MIR3125	other_regul_region
cg23691216	chr15	98893569	IGF1R	GeneBody	S_Shore
cg25233950	chr4	8410280	RNA5SP152	distal_enhancer
cg06389560	chr5	38338835	EGFLAM	GeneBody
cg07692256	chrX	45021227	KDM6A	GeneBody
cg04057339	chr22	42978394	PACSIN2	GeneBody
cg02626847	chr18	28365024	CDH2	distal_enhancer
cg07259744	chr21	19541747	RPL37P4	distal_enhancer
cg27651885	chr1	46202841	LURAP1	TSS1500	N_Shore
cg02167005	chr1	63547908	DLEU2L	prox_enhancer
cg16112359	chr22	46412240	FAM136EP	distal_enhancer	S_Shelf
cg01987047	chr20	5609532	GPCPD1	GeneBody	N_Shore
cg15510965	chr1	46039678
cg02173453	chr4	155758297	GUCY1B1;LOC105377506	TSS1500;exon1	N_Shore
cg08699981	chr2	24273967	LOC124900541	TSS1500
cg05549818	chr6	151958607	ESR1	GeneBody
cg22963906	chr1	99794177	Y_RNA	distal_enhancer
cg00549851	chr4	3330855	RPL7AP29	distal_enhancer
cg25705306	chr15	101391735	PCSK6-AS1	distal_enhancer
cg10634241	chr20	53678562
cg09861855	chr16	49453586	LOC105371244	GeneBody
cg09830832	chr9	81656127	TLE1	distal_enhancer
cg27486493	chr13	74191543	LINC00402	distal_enhancer
cg07688219	chr17	27534247	MSANTD3P1	distal_enhancer
cg01020331	chr3	71491537	FOXP1	GeneBody
cg25108979	chr10	96609854	PIK3AP1	GeneBody
cg05519045	chr4	6230532	JAKMIP1-DT	GeneBody
cg20845838	chr17	48608883	HOXB7	distal_enhancer	S_Shore;N_Shore
cg26871033	chr12	111736747	ACAD10	GeneBody
cg26709050	chr21	45737547	PCBP3	GeneBody
cg21690462	chr1	94522523	F3	distal_enhancer
cg08940845	chr2	176930982
cg03086022	chr22	21937817	PPM1F-AS1	prox_enhancer	N_Shore;S_Shelf
cg08622693	chr13	43305974	RPL36P19	distal_enhancer
cg02138348	chr7	66790567	RABGEF1	distal_enhancer
cg11165438	chr2	146917224	LINC01911	distal_enhancer
cg03241816	chr6	6730989	LOC101928004;LOC101928047	GeneBody;GeneBody
cg23999621	chr6	13307737	TBC1D7-LOC100130357;TBC1D7	GeneBody;GeneBody
cg09443439	chr7	69661962	AUTS2	GeneBody
cg02418134	chr9	120998336	C5	other_regul_region
cg01923905	chr11	117642727	DSCAML1	GeneBody
cg11244339	chr7	47283593	TNS3	GeneBody
cg08019914	chr10	60574307	ANK3	prox_enhancer
cg20576443	chr20	42476804	PTPRT	GeneBody
cg18383138	chr10	60430505	ANK3	GeneBody
cg00428727	chr5	25108083	LINC02211	distal_enhancer
cg08256471	chr2	232764298	GIGYF2	GeneBody
cg19154940	chr13	33057223	KL	distal_enhancer
cg16398811	chr1	153540873	S100A5;S100A5	TSS1500;exon1
cg24162484	chr15	60865570	RORA;LOC102724802	GeneBody;GeneBody
cg14817761	chr2	70371886	BRD7P6	distal_enhancer
cg05135268	chr9	5853827	AK4P4	distal_enhancer
cg22151813	chr2	109239610	SNRPGP9	distal_enhancer
cg18643945	chr8	85188735	E2F5	prox_enhancer
cg20019527	chr8	41544870	GPAT4-AS1;GINS4	GeneBody;GeneBody
cg02158090	chr11	14904840			N_Shore
cg05230130	chr2	197311607	ANKRD44-DT	prox_enhancer	S_Shore
cg06823437	chr18	62803877	PHLPP1	GeneBody
cg19762895	chr3	32441095	CMTM7	GeneBody
cg11599144	chr3	63809554	C3orf49;CDHR18P	GeneBody;GeneBody
cg23042919	chr7	2028932	AC110781.3	distal_enhancer
cg12598169	chr1	93703887	BCAR3	distal_enhancer
cg25191235	chr12	125287716	TMEM132B;LOC107984445	GeneBody;GeneBody
cg19408718	chr22	33223070	LOC124905106	TSS1500
cg04643892	chr7	75617989	HIP1	distal_enhancer
cg08445450	chr12	12018320	BCL2L14	distal_enhancer
cg17691354	chr15	94667654
cg20193460	chr1	61287314	NFIA	distal_enhancer
cg21837025	chr7	101804625	CUX1	distal_enhancer
cg02604346	chr11	120061332
cg03697762	chr8	81266574
cg21943444	chr19	56886020
cg03253555	chr5	154843382	FAXDC2	GeneBody
cg09200454	chr5	59069684	PDE4D	GeneBody
cg23676179	chr7	4242916	SDK1	GeneBody
cg25628273	chr7	96800402	LOC105375414	GeneBody
cg15700754	chr1	9421159
cg16256552	chr1	19533099	LOC124904816	TSS1500
cg13885227	chr18	64146352	LINC00305	distal_enhancer
cg10000852	chr2	10814950	RNU7-176P	prox_enhancer	S_Shore
cg07644413	chr2	219297960	PTPRN	GeneBody	S_Shelf
cg17578401	chr8	67268562	ARFGEF1	GeneBody
cg01966057	chr15	77689965	LINGO1	other_regul_region
cg26157192	chr10	60098865	Y_RNA	other_regul_region
cg22097777	chr2	133434482	NCKAP5	GeneBody
cg18344365	chr2	30362993
cg26080096	chr4	151419028	FAM160A1;FHIP1A	distal_enhancer;distal_enhancer
cg13391479	chr4	183349316
cg21960877	chr16	2026056	NHERF2;SLC9A3R2	prox_enhancer;prox_enhancer	N_Shore
cg26775944	chr20	54649670	DOK5	distal_enhancer
cg08526262	chr16	49514900	ADAM3B	distal_enhancer
cg10450848	chr4	182855420
cg20215864	chr5	154331975	GALNT10	GeneBody
cg14576521	chr15	38049979	LINC02345	GeneBody
cg22619774	chr12	110731956	PPP1CC	GeneBody
cg23084415	chr9	13424399	LINC01235	other_regul_region
cg00366659	chr10	13710399	LOC105376426;LOC105376426	TSS200;TSS1500
cg23248689	chr15	85651670	RNU6-1280P	prox_enhancer
cg18282517	chr12	2005114	DCP1B	TSS1500	S_Shore
cg03195972	chr1	13542296
cg26197064	chr6	153231287
cg14160751	chr17	9465373	STX8	GeneBody
cg16850067	chr9	114348724	AKNA	GeneBody
cg07523570	chr17	56918121			S_Shelf
cg21837663	chr6	123804027	NKAIN2	promoter	Island
cg14583552	chr21	43750264	PDXK	GeneBody
cg06831915	chr19	16925327	RN7SL823P	other_regul_region
cg10195983	chr8	118221439	SAMD12	GeneBody
cg00276548	chr15	94673770
cg26654768	chr3	40782052	LOC105377043	GeneBody
cg04226669	chr8	56391049	SDR16C6P	TSS1500
cg07320707	chr20	59776626	PHACTR3	GeneBody
cg15278747	chr14	105365455	PACS2	GeneBody	S_Shore
cg00440967	chr2	74674799	SEMA4F	GeneBody
cg04839901	chr1	12086039	RPL23AP89	distal_enhancer
cg26179632	chr4	53908616	LOC124900702	GeneBody
cg19334622	chr12	130672312	RIMBP2	GeneBody
cg26002204	chr16	24663698	LINC01567	distal_enhancer
cg08965790	chr6	100618412	ASCC3	GeneBody
cg10656972	chr17	17396322
cg12464213	chr19	17032684
cg17661186	chr9	130259698	LOC124902285	GeneBody
cg27167759	chr3	177213968	TBL1XR1	distal_enhancer
cg14138133	chr3	12914688	LINC02022	distal_enhancer
cg00482119	chr15	63491193
cg04468616	chr9	75911039	PCSK5	GeneBody
cg04525252	chr7	100120452	TAF6	TSS1500
cg01615719	chr5	82351718	ATP6AP1L	distal_enhancer
cg19628632	chr7	35269166
cg12739724	chr17	7582612	MPDU1	prox_enhancer	N_Shore
cg14963485	chr18	47560950	MIR4527HG	distal_enhancer
cg17998138	chr10	91515063	RPS27P1	distal_enhancer
cg03974242	chr1	164772767	PBX1-AS1	prox_enhancer
cg19535511	chr2	156189390	LINC01876	distal_enhancer
cg06643062	chr16	46732729	MYLK3	GeneBody
cg15679378	chr2	54771407	EML6-AS1	distal_enhancer
cg07413747	chr10	19932153	PLXDC2	distal_enhancer
cg13249914	chr19	38293141
cg15200680	chr4	142565096	LOC101927613	exon1
cg27382109	chr3	58494054	KCTD6	exon1	S_Shore
cg15300481	chr2	200473385	SPATS2L;LOC101927741	GeneBody;GeneBody
cg26263536	chr11	130309292	ZBTB44	GeneBody
cg19873514	chr12	19992094
cg04788396	chr11	6505648	DNHD1	distal_enhancer
cg10216111	chr2	43071596	LOC107985876	GeneBody	S_Shelf
cg11415086	chr16	83312246	CDH13-AS1	distal_enhancer
cg01147731	chr17	74098591	LINC02074	distal_enhancer
cg26414014	chr6	90677573	MAP3K7	distal_enhancer
cg11423232	chr16	67298427	KCTD19	GeneBody
cg13940759	chr20	33297376	LOC105372594	TSS1500
cg27451493	chr2	23560146	KLHL29	GeneBody	N_Shelf
cg10729743	chr22	39580931	CACNA1I	distal_enhancer
cg16187114	chr3	150331094	LOC107986141	GeneBody
cg19800406	chr12	2613726	CACNA1C	GeneBody
cg00917398	chrX	140716382	LINC00632	GeneBody
cg01737466	chr1	2581003	LOC100996583	GeneBody
cg21655750	chr2	143162150	LOC107985949	exon1
cg22322653	chr2	98551452	INPP4A	distal_enhancer
cg23222217	chr4	183288949	WWC2	GeneBody
cg01611145	chr15	67370460	IQCH	prox_enhancer
cg08553401	chr10	73626327	USP54	promoter	S_Shore
cg00372334	chr15	57291982
cg11205546	chr9	27944655	LINGO2	GeneBody
cg22805216	chr11	43360154	TTC17	GeneBody	S_Shore
cg01256499	chr14	97832712
cg23959613	chrX	110394624	AMMECR1;RTL9	GeneBody;GeneBody
cg04907844	chr22	32561081	SYN3	GeneBody
cg18832428	chr13	94959457	LINC00557	prox_enhancer
cg22085354	chr17	4752279	ZMYND15	other_regul_region
cg19815397	chr11	93908490	VSTM5	distal_enhancer
cg06302411	chr16	30700292	RNU6-1043P	prox_enhancer	S_Shore
cg23926235	chr17	45946890	Metazoa_SRP	distal_enhancer	N_Shelf
cg19002534	chr15	91908477	SLCO3A1	distal_enhancer
cg23775168	chr9	125144212	SCAI	prox_enhancer	S_Shore
cg21872749	chr12	52027253	NR4A1	distal_enhancer	S_Shelf
cg05886984	chr17	45911292	MAPT	GeneBody
cg07891883	chr14	64985463	FNTB	TSS1500	N_Shore
cg26974016	chr10	101368271	BTRC	GeneBody
cg18843500	chr12	57088104	NAB2	prox_enhancer	Island
cg08301035	chr15	59269324	MYO1E	GeneBody
cg03609124	chr2	144321261	GTDC1	distal_enhancer
cg20259196	chr1	113405659	MAGI3	GeneBody
cg09220593	chr3	77179830	ROBO2	GeneBody
cg19193422	chr11	132072328	NTM	distal_enhancer
cg03795219	chr13	47158470	GNG5P5	promoter
cg26447339	chr1	76726553	TPI1P1	distal_enhancer
cg13698793	chr7	134256015	LRGUK	GeneBody
cg18310958	chr17	15092324
cg21661508	chr11	74397006	PGM2L1	GeneBody	N_Shore
cg22439794	chr6	24402718	MRS2	TSS1500	N_Shore
cg11558261	chr14	103900257
cg07962593	chr22	32656803	SYN3;LOC105373002	GeneBody;GeneBody
cg04661620	chr12	28021905	PTHLH	distal_enhancer
cg21958986	chr10	3750047	LOC105376360	GeneBody
cg14303699	chr9	2160653	SMARCA2	prox_enhancer
cg15564725	chr16	50039139
cg05821234	chr14	95274022	CLMN	GeneBody
cg22350557	chr3	78066472	LINC02077	other_regul_region
cg17623869	chr7	75621727	HIP1	exon1
cg22243076	chr18	21219222
cg01830792	chr5	5057592	LINC01020	GeneBody
cg09782259	chr13	33165265	STARD13	GeneBody
cg00469329	chr1	86018472	COL24A1	GeneBody
cg05223967	chr9	78667775	MTND2P8	distal_enhancer
cg01855986	chr12	128763724
cg04392370	chr3	78870700	RN7SL751P	distal_enhancer
cg13808000	chr6	110250743	METTL24	GeneBody
cg18826875	chr16	4788635	SEPTIN12;SMIM22	TSS1500;exon1
cg17676775	chr7	138775207	ATP6V0A4	TSS1500
cg01040280	chr20	34024587	RALY	GeneBody
cg10173006	chr1	117643301
cg19837720	chr10	66925185	LRRTM3	prox_enhancer
cg26318926	chr17	48212005	RNU6-1152P	other_regul_region
cg21864030	chr21	38696761	ERG	other_regul_region
cg23749725	chr12	67442661	LINC02420	promoter
cg14298242	chr8	2070009	MIR7160	distal_enhancer
cg25737518	chr5	179867234	TBC1D9B	distal_enhancer
cg03391427	chr2	119313212	STEAP3-AS1	distal_enhancer
cg04808637	chrX	28586193	IL1RAPL1	TSS1500
cg16136663	chr1	169109894	ATP1B1	prox_enhancer	S_Shelf
cg18472045	chr12	32920717	PKP2	distal_enhancer
cg26765356	chr1	48239395	SLC5A9	GeneBody
cg14662128	chrY	14805220	NLGN4Y-AS1	TSS1500
cg03648164	chr14	99803231	EML1	distal_enhancer
cg10910257	chr1	240171842	FMN2	GeneBody
cg17308325	chr12	13390590	LINC01559	distal_enhancer
cg08806272	chr6	962467	LINC01622	GeneBody
cg24563508	chr16	80616337	CDYL2	GeneBody
cg26334301	chr12	47770670	RAPGEF3	prox_enhancer	N_Shelf
cg23533502	chr18	57629728	ATP8B1-AS1	prox_enhancer	N_Shore
cg01683724	chr4	3737062	LINC02600	other_regul_region	N_Shelf
cg18395736	chr21	38945787	AF064858.6;ETS2-AS1	distal_enhancer;distal_enhancer
cg16102251	chr1	181669867	CACNA1E	GeneBody
cg09422518	chr4	152983272
cg03644541	chr14	34688067	RPL23AP8	other_regul_region
cg05920462	chr1	161232714	NR1I3	GeneBody
cg02793052	chr15	90035904	ZNF710	GeneBody
cg26432025	chr20	17460396	DYNLT3P1	promoter
cg04527393	chr6	44530845
cg03981269	chr1	15465876	CELA2A	distal_enhancer
cg16890009	chr1	231651948	RNU5A-5P	distal_enhancer
cg06806678	chr22	20750221	PI4KA	GeneBody
cg25724106	chr22	41260429	MIR6889	distal_enhancer
cg17321329	chr10	19488616	HMGN1P20	prox_enhancer
cg16142192	chr10	209287	ZMYND11	GeneBody
cg21984111	chr1	17230731	PADI1	GeneBody
cg21528781	chr7	149018314	PDIA4	distal_enhancer
cg24879530	chr22	31477700	EIF4ENIF1	GeneBody
cg06792742	chr11	114398867	RBM7	prox_enhancer	N_Shore
cg17826531	chr17	48156822	MIR1203	TSS1500
cg15335617	chr7	25656195	LINC03007	distal_enhancer
cg06399072	chr8	23320110	LOXL2-AS1	distal_enhancer
cg08609797	chr5	139974558	NRG2	GeneBody
cg12338581	chr12	120699531	MLEC	GeneBody
cg22760651	chr18	76971211	ZNF236	GeneBody
cg14672713	chr3	32259202	KRT18P15	other_regul_region
cg00603626	chr13	46303907	LOC105370194	GeneBody
cg19978640	chr18	78685418
cg09364993	chr22	42920274	PACSIN2	distal_enhancer
cg03801408	chr2	172066618	METAP1D	GeneBody
cg09875257	chr1	19427133	RN7SL277P	distal_enhancer
cg18763747	chr7	99992693
cg03954381	chr1	215583501	KCTD3	distal_enhancer
cg27143209	chr15	78062118	TBC1D2B	distal_enhancer
cg18394637	chr5	146006931	LOC107986458;SH3RF2	GeneBody;GeneBody
cg12776886	chr4	145420848	NMNAT1P4	distal_enhancer
cg27356051	chr6	7445377	HNRNPLP1	distal_enhancer
cg03170885	chr2	96095688
cg16363876	chr8	24957857	NEFL	TSS1500	S_Shore
cg17277472	chr12	10170485	TMEM52B	promoter
cg16730743	chr2	118941133	MARCO	prox_enhancer
cg16252971	chr14	92659257	LGMN	distal_enhancer
cg09119100	chr12	21645738	LDHB	distal_enhancer
cg09861673	chr16	53933744	FTO	distal_enhancer
cg07526006	chr7	143391624	MIR6892	distal_enhancer
cg23122032	chr6	139709078	FILNC1	distal_enhancer
cg22603280	chr22	45216938	KIAA0930	GeneBody
cg20177738	chr2	148977979	KIF5C	GeneBody
cg19078081	chr5	164189081
cg24057985	chr7	107355640	COG5	GeneBody
cg14751182	chr22	41217708	L3MBTL2-AS1	promoter
cg23570321	chr6	157527744	MIR3692	prox_enhancer
cg19920525	chr9	5089944	MTND6P5	other_regul_region
cg06826219	chr18	35435962	LOC124904284	GeneBody
cg15009131	chr9	133350323	SNORD36B	promoter	S_Shore
cg21723837	chr3	28125271	LOC105377008	GeneBody
cg27409848	chr11	62152410	INCENP	GeneBody
cg04556615	chr11	20647591	SLC6A5	GeneBody
cg16278658	chr3	31876229	ZNF587P1	distal_enhancer
cg04919810	chr20	37288640	MANBAL	TSS1500	N_Shore
cg08923025	chr17	28833972	FAM222B	GeneBody
cg00659629	chr9	37300862	Y_RNA	distal_enhancer
cg23934469	chr8	28770688	INTS9-AS1	distal_enhancer
cg15739546	chr12	56464158
cg05483845	chr7	138958093	KIAA1549	distal_enhancer
cg02727150	chr12	116336940
cg17961184	chr10	71541538	CDH23	GeneBody
cg10345930	chr8	29002339	HMBOX1	GeneBody
cg24628600	chr8	107013281
cg22276123	chr17	18299937	TOP3A	GeneBody
cg17676235	chr12	56689126	PTGES3	TSS1500	S_Shore
cg04239679	chr20	9021717
cg05916701	chr15	88274214
cg00547832	chr2	109515868	RPL37P12	distal_enhancer
cg06771291	chr12	24211059	MIR920	TSS1500
cg19519355	chr8	26839971	COX6B1P4	distal_enhancer
cg12422228	chr3	108086078	CD47	distal_enhancer
cg27188696	chr2	173003071	RAPGEF4	GeneBody
cg16962392	chr19	50252210	MYH14	GeneBody
cg19139358	chr5	112065020	NREP	distal_enhancer
cg25856220	chr10	124451572	NKX1-2	prox_enhancer	S_Shore
cg25295886	chr3	113845027	RPS10P4	other_regul_region
cg24178571	chr13	49421481	CAB39L	distal_enhancer
cg05860310	chr1	172798986
cg23881245	chr6	39343764	KIF6	GeneBody
cg09411953	chr6	73680969	CD109	GeneBody
cg03845193	chr3	52983728	SFMBT1	distal_enhancer
cg03764418	chr3	150081320	LINC01998	prox_enhancer
cg22253451	chr21	23128187
cg16018377	chr11	394857	PKP3	GeneBody	S_Shore;N_Shore
cg02469601	chr9	132148727	NTNG2	other_regul_region
cg25102136	chr11	121510636	SORL1	GeneBody
cg13981229	chr4	118767110	SEC24D	GeneBody
cg23420401	chr6	43892911	LINC01512;LOC105375070	GeneBody;GeneBody
cg27491830	chr1	232699961	RNU6-1211P	promoter
cg13796123	chr17	82174309	CCDC57	GeneBody
cg18687734	chr2	8998616	MBOAT2	distal_enhancer
cg04916793	chr20	36142880	EPB41L1-AS1	distal_enhancer
cg26633134	chr9	129356976
cg08773007	chr6	152278073	SYNE1-AS1	distal_enhancer
cg09314901	chr10	131744327
cg15682303	chr10	72859242	MCU	GeneBody
cg00650833	chr19	47805352	TPRX1	TSS1500	S_Shore
cg24338716	chr18	10682343	PIEZO2	GeneBody
cg00806385	chr22	30825965	OSBP2	distal_enhancer	S_Shelf
cg24592152	chr1	230401323	PGBD5	distal_enhancer
cg07922540	chr9	134492444	RP11-473E2.2	distal_enhancer
cg09932087	chr3	138472893	ESYT3	GeneBody
cg09740568	chr2	162524303	KCNH7	other_regul_region
cg03804409	chr4	47214071	GABRB1	distal_enhancer
cg26406393	chr11	19772743	MIR4694	distal_enhancer
cg22032508	chr3	167304442	ZBBX	distal_enhancer
cg21112939	chr9	91341746	AUH	GeneBody
cg11907326	chr4	6339301	PPP2R2C	GeneBody
cg10165031	chr12	52364551	KRT85	exon1	N_Shelf
cg06464679	chr17	77637416
cg22903834	chr13	35957904	DCLK1	GeneBody
cg08519239	chr7	126937380	GRM8	GeneBody
cg23811177	chr10	100248047	CWF19L1	GeneBody
cg13894067	chr9	23153094
cg19395017	chr19	38224744	DPF1	prox_enhancer	S_Shore;N_Shelf;S_Shore
cg13537679	chr1	19669238	HTR6	distal_enhancer	S_Shelf
cg05302311	chr8	17693007	MTUS1	distal_enhancer
cg24403567	chr1	212754407	NSL1	distal_enhancer
cg18781313	chr5	10856004
cg17941649	chr4	160247346
cg25486412	chr8	130280219	ASAP1	exon1
cg24535855	chr11	9273418
cg05241070	chr6	17201593
cg14232606	chr9	66179808	LOC642929	TSS1500
cg27119778	chr5	171850491	SMIM23	distal_enhancer
cg23635425	chr11	120510627	GRIK4	prox_enhancer	N_Shore
cg03305742	chr16	87369565	FBXO31	GeneBody
cg08992189	chr10	69315251	HK1	prox_enhancer	N_Shelf
cg11484828	chr22	42743874	Y_RNA	distal_enhancer
cg05360501	chr3	113294464	CFAP44;SPICE1-CFAP44	GeneBody;GeneBody
cg01775952	chr12	11809273	ETV6	distal_enhancer
cg26139435	chr15	57285892	TCF12	GeneBody
cg15247335	chr2	218736077	TTLL4	GeneBody
cg14087644	chr15	99052458	LUNAR1	other_regul_region
cg20454670	chr8	67054935	COPS5	GeneBody
cg04646159	chr5	141992576
cg26729967	chr15	81947717	LINC01418	distal_enhancer
cg13618796	chr14	90778754	TTC7B	GeneBody
cg26654097	chr3	169086085	MECOM	distal_enhancer
cg13833988	chr9	114093919	KIF12	distal_enhancer
cg20670020	chr10	132437017	LINC03068	distal_enhancer
cg07875585	chr3	43949881
cg13175501	chr5	35104678	PRLR	other_regul_region
cg00265952	chr8	47979929
cg13744246	chr10	2983245	LOC105376352	GeneBody
cg26337745	chr10	78589900
cg01869410	chr15	62646574	MGC15885	TSS1500
cg27261218	chr17	64765673	BPTFP1	distal_enhancer
cg13305373	chr17	65184038	RGS9	GeneBody
cg00249268	chr18	47932223	SMAD2	TSS1500	S_Shore
cg17300479	chr19	30215073
cg05376491	chr9	99340444
cg02045315	chr8	458443	FBXO25	GeneBody
cg17314273	chr17	8429944	NDEL1	GeneBody
cg00881639	chr4	73538686	LOC107986287	GeneBody
cg03194484	chr3	97264385	EPHA6	distal_enhancer
cg07833971	chr4	515870	PIGG	TSS1500
cg20922656	chr5	127308048	MEGF10	distal_enhancer
cg24659122	chrX	47517847
cg06060004	chr3	197335770	LOC101926923	GeneBody
cg19299940	chr22	23689538	RGL4	prox_enhancer
cg17173016	chr12	1967168	DCP1B	GeneBody
cg18162153	chr16	11218413	LOC107984859	GeneBody
cg14994883	chr8	134849876	LOC101927845;LOC101927845	TSS200;TSS1500
cg16135395	chr14	92107488	ATXN3	prox_enhancer	S_Shore
cg07900484	chr11	94708918	PIWIL4-AS1	distal_enhancer
cg05775154	chr2	113004877	IL36A	TSS1500
cg24718833	chr18	8116429	PTPRM	GeneBody
cg15459688	chr5	56298327	LOC105378977	GeneBody
cg08675218	chr10	89700526	KIF20B	TSS1500	N_Shore
cg21284349	chr17	74806920	TMEM104	GeneBody
cg14280264	chr1	230187225	GALNT2	GeneBody
cg17273995	chr12	9741875	CLECL1P	distal_enhancer
cg15103079	chr5	180233201	MAPK9	GeneBody
cg24908744	chr17	43612795	Metazoa_SRP	distal_enhancer
cg02997184	chr16	57696675	CCDC135;DRC7	prox_enhancer;prox_enhancer
cg01697026	chr4	7828692	AFAP1	GeneBody
cg06441554	chr17	20301116	RNU6-1057P	distal_enhancer
cg06716563	chr12	125982190	LINC02826	TSS1500
cg22640750	chr14	95229760	CLMN	GeneBody
cg23836449	chr6	29035850	OR2W1-AS1;OR2W1-AS1;LOC105375002	TSS200;TSS1500;exon1
cg27069150	chr19	27774721
cg04929848	chr1	169144761	NME7	GeneBody
cg10094111	chr3	18224964	BALR6	GeneBody
cg23128698	chr1	41898664	HIVEP3	distal_enhancer
cg10868011	chr8	48591762	LINC02599	prox_enhancer
cg14454227	chr3	120856174	LINC02049	distal_enhancer
cg01618199	chr4	145813043	ZNF827	GeneBody
cg02662491	chr3	165856328
cg02218848	chr1	77926510	NEXN	GeneBody
cg03729887	chr4	128604961
cg11331248	chr1	27676269
cg02213497	chr6	75102676	COL12A1	GeneBody
cg14960351	chr11	62335901			N_Shore
cg12929645	chr9	125190193	PPP6C	prox_enhancer	S_Shore
cg09182308	chr7	29855058	WIPF3	GeneBody
cg27656606	chr3	121750073	GOLGB1;GOLGB1	TSS200;TSS1500	S_Shore
cg20020490	chr7	5782587	RNF216	TSS1500	S_Shore
cg21364067	chr2	121768640	TSN	distal_enhancer
cg04697010	chr2	183935317
cg04598726	chr14	102734004
cg12498995	chr5	138706736	CTNNA1-AS1	distal_enhancer
cg19344093	chr2	69466768	AAK1	GeneBody
cg25649672	chr9	92294188	IARS;IARS1	prox_enhancer;prox_enhancer	S_Shore
cg25283707	chr10	117431413
cg25687971	chr3	28014331	LINC01967	GeneBody
cg18363177	chr12	111681726	BRAP	GeneBody	N_Shelf
cg06367834	chr1	82986043	LINC01361	TSS1500
cg06610809	chr1	89483827	LRRC8B	distal_enhancer
cg06988251	chr1	9243440	H6PD	distal_enhancer
cg25650649	chr4	163270124
cg05843462	chr1	40949310	UBE2V1P8	distal_enhancer
cg25218840	chr19	13987802	RFX1	distal_enhancer
cg13474481	chr20	63744685	ZBTB46-AS2	promoter	S_Shore;N_Shelf
cg03565206	chr7	55189053	EGFR-AS1	promoter
cg16600822	chr11	12876896	TEAD1	GeneBody
cg02815873	chr15	36445875	LOC105370768	TSS1500
cg25476554	chr12	101967948
cg13904936	chr1	41358610	FOXO6	distal_enhancer	N_Shelf
cg08640867	chr3	181624159	SOX2-OT	distal_enhancer
cg01894614	chr18	69898125	CD226	GeneBody
cg19596559	chr1	244552329	CATSPERE	GeneBody
cg12061719	chr8	1367437	DLGAP2	GeneBody	S_Shelf
cg15714716	chr3	9810544	TTLL3	prox_enhancer	S_Shore
cg22264273	chr17	17666913
cg25719594	chr10	99433167	GOT1-DT	exon1	S_Shore
cg26437126	chr18	35466371	ZNF24TR	prox_enhancer
cg10868999	chr21	17775925	C21orf91-OT1	distal_enhancer
cg27049627	chr11	59158404
cg26390943	chr13	50671608	DLEU1	distal_enhancer
cg23952686	chr4	137367980	STMN1P2	distal_enhancer
cg05332250	chr6	41783861	PRICKLE4	GeneBody	S_Shelf;N_Shelf
cg03860284	chr17	47315712	EFCAB13-DT	distal_enhancer
cg05419003	chr19	6469903	DENND1C	GeneBody
cg24738606	chr3	129435384	MBD4	GeneBody
cg08461011	chr6	43836009	LINC02537	distal_enhancer
cg06262957	chr17	33523537	AA06	distal_enhancer
cg17806522	chr14	105915313	IGHD3-3	prox_enhancer
cg07837763	chr22	49481495	MIR3667HG	GeneBody
cg12869195	chr4	165625512
cg07447517	chr1	68497378	DEPDC1	TSS1500	S_Shore
cg14588330	chr20	38610612	ARHGAP40	GeneBody
cg03931342	chr5	127403121	MEGF10	GeneBody
cg23510372	chrX	85904394	MIR361	prox_enhancer
cg25066443	chr13	45206215	GTF2F2	GeneBody
cg10975833	chr15	73634143	NPTN	TSS1500	S_Shore
cg27149441	chr11	134237370	NCAPD3	distal_enhancer
cg19193574	chr6	154905364	U8	prox_enhancer
cg23806035	chr7	44695969	ZMIZ2	distal_enhancer
cg09241206	chr20	35194596	RNA5SP483	other_regul_region
cg09400362	chr2	97962948	TMEM131	distal_enhancer
cg20590584	chr8	144402975	CPSF1	TSS1500
cg14910827	chr17	79017952
cg18119109	chr12	108364060
cg22347452	chr4	36823804
cg00897064	chr5	4019095
cg05027202	chr1	109186303	SARS1;SARS	distal_enhancer;distal_enhancer
cg17113541	chr3	191762100	Y_RNA	distal_enhancer
cg22726051	chr17	57105822	AKAP1	distal_enhancer
cg09408898	chr1	39459994	BMP8A	distal_enhancer
cg08085567	chr11	69728818
cg17166397	chr3	156552478	SSR3	GeneBody	N_Shelf
cg22944261	chr1	15229881	ZBTB2P1	distal_enhancer
cg05331789	chr1	229326086	CCSAP	GeneBody
cg09015976	chr21	46504156	DIP2A	GeneBody
cg11206849	chr10	10128409
cg02522817	chr20	50019933	TRERNA1	distal_enhancer
cg25773272	chr2	30266303	LBH	distal_enhancer
cg17108215	chr11	131980889	NTM	GeneBody
cg15330301	chr15	28985515	APBA2	GeneBody
cg22056897	chr14	70139556	SLC8A3	other_regul_region
cg12463299	chr18	48022511	SMAD2	distal_enhancer
cg22364158	chr22	40077726	TNRC6B	GeneBody
cg02859480	chr12	71476565	LGR5	GeneBody
cg10894711	chr14	105649754	COPDA1	prox_enhancer
cg06292597	chr14	100289948	SLC25A29	GeneBody	S_Shelf;N_Shelf
cg24011399	chr12	124496111	NCOR2	GeneBody
cg20596093	chr20	50814714	BCAS4	distal_enhancer
cg01394709	chr1	221069744	LOC101929750	GeneBody
cg14087384	chr9	2200429	LOC107987043	GeneBody
cg08460161	chr7	47783088	PKD1L1-AS1;C7orf69	distal_enhancer;distal_enhancer
cg23552283	chr1	55044895	PCSK9	other_regul_region
cg15456617	chr3	14617411
cg17072132	chr12	3147455	TSPAN9-IT1	distal_enhancer
cg18691399	chr11	212669	MIR6743	distal_enhancer	S_Shelf
cg26213240	chr2	197851119	PLCL1	GeneBody
cg22511595	chr1	27960611	XKR8	GeneBody	S_Shore;S_Shore
cg10462618	chr2	191638532
cg21239961	chr12	20044936	RP11-664H17.1	distal_enhancer
cg18070888	chr6	123211808
cg20585208	chr21	33286463	IL10RB	distal_enhancer
cg18068731	chr18	28359043
cg24587835	chr17	5770914	LOC339166	TSS1500
cg17402332	chr7	37784052	GPR141BP	distal_enhancer
cg07349294	chr12	131226733	LOC105370082	GeneBody
cg00294636	chr3	196685560	RNU6-646P	distal_enhancer
cg18511205	chr17	50374884	EME1	exon1	S_Shore
cg25430064	chr5	172090421	STK10	GeneBody
cg10685676	chr2	118686548	LINC01956	distal_enhancer
cg14306094	chr11	946142	RNU6-1025P	distal_enhancer	S_Shore;S_Shelf
cg01094532	chr2	173191742	MAP3K20-AS1	distal_enhancer
cg03819785	chr2	37786967	LOC107985869	GeneBody
cg01929666	chr17	9133509	NTN1	GeneBody
cg02775854	chr3	111677986	PLCXD2-AS1	prox_enhancer	S_Shelf
cg21604928	chr16	74313299	PCHILR	prox_enhancer
cg00938164	chr4	153008978
cg24120518	chr1	151128905	LOC124904418	TSS1500	N_Shelf
cg10016973	chr6	53929731	RP11-411K7.1	prox_enhancer
cg03548396	chr3	197719121	KIAA0226;RUBCN	distal_enhancer;distal_enhancer
cg06901621	chr17	3531897	TRPV3	distal_enhancer	N_Shore;N_Shelf
cg23318600	chr19	50363896	NAPSA	prox_enhancer
cg27103043	chr8	11002662	MIR598	distal_enhancer
cg14772366	chr3	15804199	ANKRD28	distal_enhancer
cg20949988	chr18	41371373
cg18144470	chr2	217785560	RPL7L1P9	distal_enhancer
cg15818174	chr9	137572332	DPH7	other_regul_region
cg13998408	chr2	217247538	RN7SKP43	distal_enhancer
cg16116583	chr9	99491724
cg12098674	chr5	151773009	ATOX1	prox_enhancer	S_Shore
cg07376621	chr8	42173177	AP3M2	distal_enhancer
cg04210001	chr18	63112564
cg23803064	chrX	77668261	ATRX	GeneBody
cg08246545	chr18	904491	ADCYAP1;ADCYAP1	TSS1500;exon1	N_Shore;N_Shore
cg00729011	chr1	232495052	SIPA1L2	other_regul_region
cg05556526	chr9	72141704	GDA	distal_enhancer
cg08423078	chr4	163588873	MARCHF1	GeneBody
cg16775985	chr7	101792552	CUX1	distal_enhancer
cg09367234	chr6	43130559	SRF	distal_enhancer
cg20789151	chr4	672364			N_Shore
cg20833941	chr15	93901012	CTD-2643K12.2	prox_enhancer
cg18990832	chr2	46634993	CRIPT	distal_enhancer
cg10256763	chr12	53075777	SPRYD3	GeneBody	N_Shelf
cg14559083	chr14	105485267	CRIP1	prox_enhancer	N_Shore
cg14228586	chr6	104939608	LIN28B	prox_enhancer	N_Shore
cg15499393	chr2	7748813
cg21464206	chr2	112691009	NT5DC4	distal_enhancer
cg24277140	chr10	6350100	LINC02656	TSS1500
cg26979950	chr9	116599525	ASTN2;LOC105376240	GeneBody;GeneBody
cg15889621	chr2	85294687	TCF7L1	GeneBody
cg11949066	chr2	121089506
cg14078588	chr22	28984826	ZNRF3	distal_enhancer
cg09700170	chr18	56660775	WDR7	GeneBody
cg09359616	chr3	158109778	RSRC1	prox_enhancer	S_Shelf;N_Shore
cg24438172	chr4	68176997	FTLP10	distal_enhancer
cg25047954	chrX	9163688	FAM9B	prox_enhancer
cg26337685	chr6	152952347	C11orf98P2	distal_enhancer
cg05127976	chr1	51876559	NRDC	GeneBody	N_Shore
cg19621812	chr4	1865903	WHSC1;NSD2	distal_enhancer;distal_enhancer	S_Shelf
cg26324734	chr2	136077477
cg16811453	chr4	105624731	ARHGEF38	GeneBody
cg27383030	chr3	153287241	LINC03109	distal_enhancer
cg03549547	chr2	71596873	DYSF	GeneBody
cg00197534	chr18	58609848	ALPK2	GeneBody
cg02639650	chr11	66996876
cg08398473	chr9	112809682	SNX30	distal_enhancer
cg20361258	chr2	85059067	LINC01964	distal_enhancer
cg25026667	chr2	45794094	PRKCE	GeneBody
cg11499854	chr21	31258209	TIAM1	distal_enhancer
cg19248865	chr20	2453895
cg20401955	chr21	17916221	CHODL	prox_enhancer
cg23508779	chr20	61320318	CDH4	GeneBody
cg07737578	chr11	45400889	RP11-430H10.3	prox_enhancer
cg23554685	chr3	186895492	RPS20P14	distal_enhancer
cg25420767	chr5	149240528	ABLIM3	distal_enhancer
cg23369246	chr1	160779773	LOC105371470	GeneBody
cg19056791	chr3	9750986	OGG1	prox_enhancer	S_Shore
cg06918059	chr12	68497047
cg24354053	chr3	63550736	SYNPR-AS1	other_regul_region
cg27280872	chr2	20431487	RHOB	other_regul_region
cg13254082	chr5	141407654	PCDHGB6	TSS1500	N_Shore;N_Shore
cg22775831	chr4	113809487
cg08770949	chr12	76065971	NAP1L1	GeneBody
cg04272725	chr3	120567596	NDUFB4	distal_enhancer
cg15701409	chr8	103871591	RIMS2	distal_enhancer
cg01348128	chr11	113694580	TMPRSS5	distal_enhancer
cg08678693	chr3	26694252	LRRC3B	TSS1500
cg27426949	chr3	156323685	KCNAB1	other_regul_region
cg15180964	chr9	114657784	LOC107987121;LOC107987121;TEX53	TSS200;TSS1500;exon1
cg01876904	chr19	35672253	UPK1A;UPK1A-AS1	GeneBody;GeneBody	N_Shore
cg15163861	chr7	122309150	FEZF1;FEZF1-AS1	GeneBody;GeneBody	S_Shelf;N_Shore
cg16208054	chrX	103467397	LL0XNC01-250H12.3	distal_enhancer
cg24050745	chr6	80638915	LOC112267962	GeneBody
cg19580744	chr4	171785693	GALNTL6	other_regul_region
cg14924867	chr6	170305443	FAM120B	prox_enhancer	N_Shore
cg11744031	chr7	66958670	RN7SL43P	distal_enhancer
cg26388153	chr5	116626390	SEMA6A-AS2	distal_enhancer
cg05951419	chr22	40914345	LOC124905157	TSS1500
cg20076879	chr3	40314679	EIF1B	distal_enhancer
cg24772980	chr1	110307627	RBM15-AS1	GeneBody
cg21236631	chr1	6123240	CHD5	other_regul_region
cg10943943	chr9	98201419	TBC1D2	GeneBody
cg17525385	chr5	167633957	TENM2	GeneBody
cg11448490	chr1	205422620	LEMD1	TSS1500
cg22526407	chr10	4202689	LINC00702	distal_enhancer
cg25989970	chr1	161153744	UFC1	TSS1500
cg22101973	chr15	97501596	CTD-2147F2.2	distal_enhancer
cg17789869	chr3	170603587	SLC7A14-AS1	GeneBody
cg03730442	chr13	112616776
cg14192539	chr2	138016744	HNMT	distal_enhancer
cg07160806	chr4	142473481	INPP4B	GeneBody
cg17178394	chr12	115660734	LOC105370003	GeneBody
cg00491154	chr16	74455095	GLG1	GeneBody
cg17766340	chr12	125114403	AACS	GeneBody	N_Shore
cg18890101	chr16	58427205	LINC02137	distal_enhancer
cg26225328	chr2	192604945
cg15395591	chr6	117870604	SLC35F1	distal_enhancer
cg08771814	chr14	37270889	MIPOL1	GeneBody
cg10223809	chr12	9950951	CLEC12A;LOC124902874	TSS1500;TSS1500
cg23991755	chr21	28893724	HSPD1P7	distal_enhancer
cg14818599	chr18	63798753	SERPINB7	GeneBody
cg11261447	chr17	5561734	NLRP1	GeneBody
cg06943267	chr3	58382568	PXK	GeneBody
cg20254457	chr2	85924911
cg00742668	chr6	53020275	CILK1	GeneBody
cg06572642	chr13	67326252	LINC00364	other_regul_region
cg01418593	chr1	154265758	SNORA58B	distal_enhancer
cg12704150	chr20	52456581	LOC105372666	GeneBody
cg06402882	chr1	84760055
cg01684728	chr4	26372956	RBPJ	distal_enhancer
cg04334436	chr14	96535431	PAPOLA	GeneBody
cg16159347	chr18	31060786	DSC2	GeneBody
cg04147657	chr18	49481419	C18orf32;RPL17-C18orf32	GeneBody;GeneBody
cg27309111	chr2	71878822	RPS20P10	distal_enhancer
cg18063250	chr11	33988170	CAPRIN1	distal_enhancer
cg07560321	chr2	42084303	PKDCC	distal_enhancer
cg01625849	chr22	38090511	BAIAP2L2	GeneBody	S_Shore
cg20235083	chr3	40901510	LOC105377043	GeneBody
cg14813923	chr6	30918888	VARS2	other_regul_region
cg27078862	chr3	12319254	PPARG	distal_enhancer
cg23535202	chr1	62139543	PIGPP2	distal_enhancer
cg10517293	chr11	86484496	ME3	GeneBody
cg24478798	chr9	111605522	LRRC37A5P	distal_enhancer
cg16068480	chr11	17379533	NCR3LG1	GeneBody
cg26424517	chr4	2355068	ZFYVE28	distal_enhancer
cg15904092	chr2	10086967
cg20366213	chr8	60553086	RAB2A	GeneBody
cg06741326	chr6	51049597	FTH1P5	distal_enhancer
cg02821484	chr7	33041107	NT5C3A	promoter
cg16670161	chr5	146947400	PPP2R2B	distal_enhancer
cg24257099	chr20	39677422
cg06938030	chr20	38430054	LOC124904958;SNORA71C	TSS1500;TSS1500
cg17614114	chr17	17717432	RAI1	distal_enhancer
cg00214628	chr17	48506149
cg18232111	chr4	182828695
cg26670238	chr22	25620275	YES1P1	distal_enhancer
cg09686331	chr5	133245773	FSTL4	GeneBody
cg26734232	chr8	58759562	RNU4-50P	distal_enhancer
cg17841473	chr1	54857948	DHCR24	GeneBody
cg25257346	chr1	159713827	CRP	GeneBody
cg00088987	chr1	206551525	RASSF5	distal_enhancer
cg23744755	chr10	104336909	ITPRIP	prox_enhancer	N_Shore
cg14851463	chr9	83239566	FRMD3-AS1	GeneBody
cg00549815	chr8	49366993	RFPL4AP7	distal_enhancer
cg26358483	chr22	42278085	TCF20	distal_enhancer
cg08747788	chr1	108639725
cg23543518	chr9	113737233
cg07635735	chr2	241689663	ING5	GeneBody	S_Shelf
cg24727110	chr2	31272229	RPL21P70	distal_enhancer
cg05332442	chr6	4688676
cg08808829	chr17	74699747	CD300LF	other_regul_region
cg01294143	chr2	15811503
cg13983586	chr11	67274876	GRK2;ADRBK1	distal_enhancer;distal_enhancer
cg11076253	chr1	159223196	DARC;ACKR1	distal_enhancer;distal_enhancer
cg13786164	chr11	128775539	KCNJ1	distal_enhancer
cg25703002	chr15	98424309			S_Shelf;N_Shelf
cg22707073	chr12	79809921	PPP1R12A	GeneBody
cg18128571	chr2	181642330	CERKL	distal_enhancer
cg08601889	chr11	124983990	CCDC15	promoter
cg02899685	chr6	144815953	UTRN	GeneBody
cg07153180	chr17	11797956	DNAH9	GeneBody
cg08128578	chr5	74067876	LINC02122	distal_enhancer
cg01243677	chr22	38141744	PLA2G6	GeneBody
cg03359463	chr12	88062714	CEP290;LOC124902977	GeneBody;GeneBody
cg08587989	chr22	44064465	PARVB	GeneBody
cg01940820	chr1	236034575	NID1	GeneBody
cg26479436	chr12	51589694			N_Shore
cg24511258	chr3	195907557	TNK2-AS1	prox_enhancer	N_Shore
cg26308793	chr1	12034594	RN7SL649P	distal_enhancer
cg08107094	chr5	71586752	MCCC2	promoter	N_Shore
cg22254951	chr17	17168839	RNU6-767P	prox_enhancer
cg12756081	chr2	54329997	C2orf73	prox_enhancer	N_Shore
cg12804434	chr8	27965233	SCARA5	distal_enhancer
cg23642110	chr9	128498867	ODF2	GeneBody
cg23010183	chr14	89573091	FOXN3	GeneBody
cg16289723	chr12	50284512	LIMA1	prox_enhancer	S_Shore
cg24356261	chr10	89680031
cg03801410	chr10	102468836	TMEM180;MFSD13A	distal_enhancer;distal_enhancer
cg12210841	chr3	124550585	KALRN	distal_enhancer
cg17393936	chr14	100849177	MEG3	GeneBody
cg04785269	chr8	51810190	PXDNL	TSS1500
cg12591772	chr2	157855948	ACVR1	distal_enhancer
cg16463094	chr2	14831712	NBAS	GeneBody
cg03115989	chr15	28941407	APBA2	distal_enhancer
cg14253027	chr8	21744831	GFRA2	GeneBody
cg17770844	chr3	169128054	MECOM	other_regul_region
cg15159162	chr11	76408732	Y_RNA	distal_enhancer
cg11618953	chr6	109450361	MICAL1	distal_enhancer
cg23100898	chr1	65177801	RPS29P7	distal_enhancer
cg01322428	chr14	103714238	XRCC3	prox_enhancer	N_Shore
cg09542726	chr7	124762767	GPR37	distal_enhancer	N_Shore;N_Shore
cg24361810	chr9	36891989	MIR4476	prox_enhancer
cg20533672	chr8	42950147	HOOK3	GeneBody
cg10067885	chr1	44761771	RPS8	distal_enhancer
cg01077779	chr2	241264914	HDLBP	GeneBody
cg24794552	chr2	11403826
cg12517847	chr15	68214435	CALML4	distal_enhancer
cg19441771	chr17	7483459	ZBTB4	prox_enhancer	S_Shelf;N_Shore
cg25827117	chr8	115788480	TRPS1	other_regul_region
cg25075738	chr22	27763675	MN1	distal_enhancer
cg05824016	chrX	15633400	CLTRN	GeneBody
cg19041743	chr5	160743125	ATP10B	GeneBody
cg19090034	chr2	59073445
cg03291265	chr8	58844875	TOX	GeneBody
cg00295462	chr5	4511441
cg16617564	chr22	20769140	SERPIND1	distal_enhancer
cg05905779	chr1	211527910
cg04855975	chr17	62809509	MARCHF10	TSS1500	S_Shore
cg00701872	chr1	213372455	RPL31P13	distal_enhancer
cg01687865	chr15	51367341	GLDN	exon1
cg17258678	chrX	119566382	STEEP1	TSS1500
cg00716753	chr21	36851281	RNA5SP491	prox_enhancer
cg20540694	chr3	50429882	RNA5SP131	distal_enhancer
cg12532611	chr2	232901516	NGEF	distal_enhancer	S_Shore
cg24045385	chr17	14068839	COX10-DT;COX10-AS1	prox_enhancer;prox_enhancer	N_Shore
cg17575972	chr22	31926966	LOC124905102	TSS1500
cg09777073	chr17	7822322	KDM6B	other_regul_region
cg18865087	chr8	105069977	RPL29P18	distal_enhancer
cg20938969	chr11	78194576	USP35	distal_enhancer	N_Shore
cg02293426	chr14	66503789	GPHN	distal_enhancer	N_Shelf
cg09400847	chr2	230886017	GCSIR	prox_enhancer
cg05697661	chr18	60449653
cg07377964	chr11	19680292	LEISA1	distal_enhancer
cg04095461	chr9	137867378
cg00581818	chr11	70948973	SHANK2	GeneBody
cg10957363	chr14	77186908	TMEM63C	GeneBody
cg15340145	chr20	25459849	NINL	GeneBody
cg11179137	chr16	31195813
cg07509211	chr14	54483427	GMFB	distal_enhancer
cg07567836	chr9	36731710
cg21664924	chr1	26891294	GPN2	TSS1500	S_Shore
cg17626915	chr20	5825354	RNU1-55P	distal_enhancer
cg23314508	chr5	97798549
cg09444868	chr8	93068530	MIR8084	distal_enhancer
cg06128258	chr7	129073898
cg11193799	chr2	74077862	FNBP1P1	distal_enhancer
cg01140522	chr5	170896904	RANBP17	GeneBody
cg04537350	chr12	117036198			N_Shelf
cg06049432	chr20	37449511	RPL7AP14	distal_enhancer
cg03223456	chr3	120706063	MTCO1P29	distal_enhancer
cg05355460	chr8	55142932	XKR4	GeneBody
cg01380042	chr1	183088241	LAMC1	GeneBody
cg11273157	chr15	34993040	LOC105370764	TSS1500
cg02760167	chr16	69423434	CYB5B	prox_enhancer	N_Shore
cg17193501	chrX	39243164	LOC105373175	GeneBody
cg24098080	chr21	36807418	LOC105369305	exon1
cg05429873	chr7	150784369
cg26401427	chr19	38155567	SIPA1L3	GeneBody
cg02747781	chr4	54058310	CHIC2	GeneBody
cg26819667	chr16	29848688	CDIPT	distal_enhancer	S_Shelf
cg05077263	chr4	109690896	CASP6	GeneBody
cg07250516	chr18	54607855	DYNAP	distal_enhancer
cg05724865	chr3	158148388	RSRC1	promoter
cg08686022	chr1	41480417	EDN2	distal_enhancer
cg13340220	chr12	52570827	KRT74	distal_enhancer
cg00513032	chr17	19702622	SLC47A2	distal_enhancer
cg05276912	chr14	94695128
cg02029362	chr1	113950794	HIPK1	TSS1500
cg02448067	chr16	77898277	PPIAP50	distal_enhancer
cg18367480	chr9	15422355	SNAPC3	prox_enhancer	N_Shore
cg14368221	chr9	18260704	ADAMTSL1	GeneBody
cg03557270	chr17	16978038	LOC284191	GeneBody
cg06438127	chr11	45517369	LOC105376654	GeneBody
cg18037921	chr15	100899274	ALDH1A3;ALDH1A3-AS1	GeneBody;GeneBody
cg06788072	chr14	89429620	FOXN3-AS1	distal_enhancer
cg03073381	chr8	270205	LOC101927566	GeneBody	S_Shelf
cg21655123	chr3	94413585	ARMC10P1	distal_enhancer
cg14339182	chr1	38724389	HSPA5P1	distal_enhancer
cg22181527	chr6	22001610	CASC15	GeneBody
cg00407815	chr14	64442533	MTHFD1	GeneBody
cg02845969	chr16	81616526	CMIP	GeneBody
cg15635663	chr15	66581447	LINC01169	TSS1500
cg06022376	chr19	3610661	CACTIN-AS1	distal_enhancer	S_Shelf;N_Shore
cg05026592	chr15	43285937	TGM7	GeneBody
cg25838020	chr22	30239051	LIF-AS1;LIF-AS1	TSS200;TSS1500
cg06001894	chr4	121227424	TNIP3	exon1
cg15843975	chr11	60196091	MS4A4A	distal_enhancer
cg21961548	chr3	69214537	FRMD4B	distal_enhancer
cg22232554	chr2	8591060	AC011747.4	distal_enhancer
cg16347142	chr14	95442201	SYNE3	distal_enhancer
cg04416257	chr11	28418285	METTL15	GeneBody
cg02059583	chr5	35482373
cg23406408	chr5	4639918
cg19738962	chr9	129260678	IER5L-AS1	distal_enhancer	S_Shore
cg23309907	chr8	27764303	CCDC25	distal_enhancer
cg14545328	chr17	79226338	RBFOX3	GeneBody
cg26835232	chr17	3936120	P2RX1	distal_enhancer
cg11953335	chr4	140116658	MAML3	GeneBody
cg09543853	chr2	47305004	EPCAM-DT	GeneBody
cg18011596	chr4	10619728	LOC105374480	TSS1500
cg04418532	chr9	108701061
cg05274664	chr18	12840212	PTPN2	GeneBody
cg16797673	chr5	149317672	AFAP1L1	GeneBody
cg17351081	chr8	10712868
cg08387603	chr5	133460478	FSTL4	GeneBody
cg21167945	chr12	122018435	BCL7A	prox_enhancer	N_Shelf
cg05615534	chr4	172893202	GALNTL6	GeneBody
cg16771063	chr17	35433952	SLFN12	TSS1500
cg16282268	chr1	11850414	NPPA	distal_enhancer
cg04213679	chr5	34756873	RAI14	TSS1500
cg15735507	chr16	10984733	CLEC16A	distal_enhancer
cg18832388	chr12	73130505
cg17399280	chr6	63922928	EYS	GeneBody
cg21840982	chr14	65963233
cg21165376	chr16	13560459	TMF1P1	other_regul_region
cg23107107	chr6	6636296	LY86-AS1	distal_enhancer
cg17724771	chr9	91812391	ROR2	distal_enhancer
cg11136049	chr11	10777554	SNORD97	distal_enhancer
cg12293791	chr22	44086270	PARVB	TSS1500
cg17990343	chr22	38849702	NPTXR	distal_enhancer
cg26780733	chr7	78986037	MAGI2	GeneBody
cg09019526	chr5	16906263	MYO10	GeneBody
cg08835373	chr3	72462907	LOC105377160	GeneBody
cg23066479	chr13	111124341	ARHGEF7-IT1	prox_enhancer
cg03254392	chr4	101371006
cg09413976	chr15	51915871
cg22545316	chr9	8871312	PTPRD	GeneBody
cg09480249	chr7	22587757
cg25925593	chr16	46632736	RAB43P1	distal_enhancer
cg05506132	chr19	18135612	MAST3	GeneBody	S_Shelf
cg14500422	chr12	131242668	LOC105370082	GeneBody
cg14264182	chr21	35586340	EZH2P1	other_regul_region
cg25227770	chr6	17413416	CAP2	distal_enhancer
cg03008511	chr21	33535604	GART	GeneBody
cg13873230	chr1	208082472	PLXNA2	GeneBody
cg19909997	chr15	40769491	C15orf62	TSS1500
cg15586578	chr16	1586264	IFT140;LOC105371046	GeneBody;GeneBody
cg14069133	chr16	13307641	SHISA9;LOC107984137	GeneBody;GeneBody
cg07629954	chr10	69232949	LOC101928994	TSS1500
cg21182101	chr3	42443010
cg01857824	chr6	111709354	FYN	TSS1500
cg06653258	chr2	239200873	HDAC4	GeneBody
cg01614964	chr7	25172414	SPMIP4;LOC124901603	GeneBody;GeneBody
cg09164128	chr20	35700858	ROMO1	prox_enhancer	S_Shore
cg22202191	chr16	73232623	LOC124903716;LOC124903716	TSS200;TSS1500
cg08397665	chr5	141564555	DIAPH1;DIAPH1-AS1	GeneBody;GeneBody
cg03610454	chr20	47817790	RNU7-173P	distal_enhancer
cg23399662	chr22	26164489	LOC105372971	GeneBody
cg08355476	chr2	12155491	MIR3681	distal_enhancer
cg05385357	chr9	14927118	LDHAP4	distal_enhancer
cg13343928	chr2	217956569	LOC124905960	TSS1500
cg12091519	chr19	36851366	ZNF345	prox_enhancer	S_Shore;S_Shore
cg22723565	chr9	70810963	MIR204	TSS1500
cg00390985	chr10	74889395	KAT6B	distal_enhancer
cg14751181	chr14	61860087	SYT16	GeneBody
cg16143330	chr11	557454	LMNTD2	GeneBody	S_Shore;N_Shelf
cg00048149	chr12	26319595
cg06845810	chr20	37212916	RPN2	GeneBody
cg13202090	chr10	119032132	NANOS1	distal_enhancer	S_Shore
cg20988976	chr2	65182716
cg18501370	chr2	232230319	DIS3L2	GeneBody
cg24289955	chr3	127467637
cg24427553	chr15	78994430	RASGRF1	distal_enhancer
cg14035189	chr6	15452207	5S_rRNA	distal_enhancer
cg00348124	chr22	31044511
cg20556730	chr4	184115609	ENPP6	GeneBody
cg22322867	chr7	1769238			N_Shore
cg08666638	chr10	19782801
cg15944497	chr18	79407795	NFATC1	distal_enhancer	S_Shore;N_Shelf;N_Shelf
cg13775253	chr17	58185169	EPX	distal_enhancer
cg19879795	chr13	89115490
cg03753995	chr1	180085258	CEP350	GeneBody
cg00525706	chr15	74364658	LOC124903524	TSS1500	N_Shore
cg02962508	chr8	60908883			N_Shore
cg13349266	chr3	37993647	VILL	TSS1500	N_Shore
cg24247553	chr16	3476134	MIR6126	distal_enhancer
cg11383918	chr1	22236429	MIR4418	distal_enhancer
cg11414530	chr1	156462395	MIR9-1HG;C1orf61	distal_enhancer;distal_enhancer
cg03864696	chr17	68184654	LOC105371870	GeneBody
cg08713760	chr12	40554338	MUC19	GeneBody
cg07356006	chr18	68224286
cg01039671	chr9	19185163
cg15870043	chr17	57097804	AKAP1	GeneBody
cg25087378	chr21	33828857	ITSN1	distal_enhancer
cg17256817	chr2	28618868	PLB1	GeneBody
cg07837782	chr17	4730772	MED11	prox_enhancer	N_Shore
cg22644633	chr21	31181306	TIAM1	distal_enhancer
cg25536887	chr1	45864013	MAST2	TSS1500
cg01764034	chr22	45292461	UPK3A	distal_enhancer
cg17373657	chr1	234964060	LNCATV	promoter
cg22262670	chr2	68767689	ARHGAP25	distal_enhancer
cg18278394	chr3	180871253	LOC101928882	TSS1500
cg19860548	chr2	17480160	RAD51AP2	distal_enhancer
cg21707620	chr5	73813404	ARHGEF28	promoter
cg15480237	chr6	75619435	SENP6	GeneBody
cg20320863	chr12	89181638
cg07868920	chr10	118342540	FAM204A	prox_enhancer	S_Shore
cg16236030	chr11	88169663	RAB38	GeneBody
cg27067623	chr11	1781148	LOC124902610	GeneBody
cg26664037	chr3	59968777	FHIT	distal_enhancer
cg09099925	chr9	72557067	TMC1	GeneBody
cg13836385	chr12	62438760
cg11387492	chr7	68166784	MTCO1P57	distal_enhancer
cg11622163	chr11	72864944	RNU6-672P	distal_enhancer
cg21354498	chr6	120686409
cg08471990	chr8	123750436	ANXA13	distal_enhancer
cg12261604	chr11	43747345	HSD17B12	GeneBody
cg25356956	chr2	142889070	KYNU	distal_enhancer
cg21872902	chr20	46902837	EYA2-AS1	TSS1500
cg20263029	chr1	23756355	ELOA	GeneBody
cg14270544	chr1	5304854
cg00845239	chr3	156273482	KCNAB1	distal_enhancer
cg00109213	chr15	99170746	TTC23	GeneBody
cg16172955	chr17	17276112	COPS3	distal_enhancer
cg02419401	chr5	35026464	AGXT2	distal_enhancer
cg25550718	chr6	151975600	ESR1	GeneBody
cg12056791	chr17	77512467
cg00353634	chr3	186700122	HRGP2	prox_enhancer
cg19937261	chr2	123453423
cg10557282	chr3	181056668	SOX2-OT;SOX2-OT	TSS200;TSS1500
cg25791996	chr1	117976479	WDR3	distal_enhancer
cg23021582	chr10	7696796	ITIH2	distal_enhancer
cg27338102	chr9	105006832
cg22411350	chr10	88879008	STAMBPL1	TSS1500	N_Shore
cg09270376	chr12	48776578	ADCY6	GeneBody
cg05093714	chr4	146122560	LINC01095	TSS1500
cg16012007	chr1	100895360	EXTL2	prox_enhancer	S_Shore;N_Shore
cg04948285	chr10	63213726	TATDN1P1	distal_enhancer
cg12089674	chr4	103020524	SLC9B1	TSS1500	S_Shore
cg00040825	chr19	19395166	GATAD2A	GeneBody
cg19546825	chr6	137133458
cg10763218	chr11	83193024	ANKRD42-DT	prox_enhancer	N_Shore
cg01731518	chr9	123111283	MIR600HG	exon1
cg10186410	chr17	15453792	RPL9P2	distal_enhancer
cg01859392	chr9	16625558	BNC2	exon1
cg05520360	chr3	130559941	COL6A6	GeneBody
cg19434681	chr1	246577068	CNST	GeneBody
cg26264999	chr1	63124808
cg19306937	chr1	243645073	AKT3	GeneBody
cg02500195	chr15	100154520	ADAMTS17	GeneBody
cg22196956	chr4	183029965	LOC112268472	GeneBody
cg19613395	chr4	182582397	RNU2-34P	distal_enhancer
cg22122815	chr18	9829289	RN7SL862P	prox_enhancer
cg01307906	chr12	28869901
cg07833959	chr12	53322956	AAAS	prox_enhancer	S_Shore;N_Shore
cg26106365	chr19	38040262	SIPA1L3	GeneBody
cg12404700	chr19	51319252	IGLON5	distal_enhancer
cg12466882	chr22	30497913	SEC14L4	GeneBody
cg22630896	chr1	153751031	INTS3	GeneBody
cg10525342	chr12	112179360	HECTD4	GeneBody
cg11756138	chr10	127418415	DOCK1	GeneBody
cg23885475	chr7	69807807	AUTS2	distal_enhancer
cg20744894	chr5	125376322
cg12735737	chr4	168840624	PALLD	GeneBody
cg10688755	chr9	128026621
cg01955313	chr1	109595898	GNAI3	GeneBody
cg03478851	chr7	101488929	LINC01007	distal_enhancer
cg21746107	chr14	94559772	SERPINA4;SERPINA5	prox_enhancer;prox_enhancer
cg17992726	chr12	31891356
cg24986651	chr2	11680370	LOC100506405	TSS1500
cg26601740	chr11	15157624	INSC	distal_enhancer
cg11598793	chr1	170026572	KIFAP3	GeneBody
cg17279138	chr21	42237820	RNA5SP492	distal_enhancer	S_Shelf
cg18914226	chr9	126982526	RALGPS1	distal_enhancer
cg14515925	chr14	105222320	BRF1	GeneBody	S_Shelf;S_Shelf
cg16130975	chr10	119166069	SFXN4	prox_enhancer	S_Shore
cg09719231	chr16	11734813	TXNDC11-AS1	distal_enhancer
cg24271806	chr16	9073055
cg07430193	chr3	45760473	SLC6A20	GeneBody
cg17607131	chr12	26792042	ITPR2	GeneBody
cg05328544	chr9	77823230	GNAQ	GeneBody
cg03324695	chr1	238952128
cg24232455	chr2	105308951	TGFBRAP1	prox_enhancer
cg23640575	chr19	1571441			S_Shelf
cg09506261	chr12	56660366	RN7SL809P	distal_enhancer
cg15753725	chr15	25231565	SNORD115-34	TSS1500
cg09072685	chr3	189367502
cg23591748	chr20	38681032	Metazoa_SRP	other_regul_region
cg10624649	chr21	18951486
cg25401786	chr14	100177110	DEGS2	promoter	N_Shore
cg25638536	chr9	98791588	ANKS6	distal_enhancer
cg04293662	chr10	65358733
cg26474473	chr1	19814247	RNF186-AS1	promoter
cg01516446	chr1	201890560	SHISA4	prox_enhancer	S_Shore
cg21554180	chr1	115730058	CASQ2	distal_enhancer
cg12475783	chr5	36243427	NADK2	prox_enhancer	S_Shore
cg11264220	chr18	58235365	NEDD4L	distal_enhancer
cg25350819	chr5	165608679
cg18322451	chr1	1422916	ANKRD65	prox_enhancer	S_Shelf;N_Shelf
cg07386934	chr2	171260528	TLK1	distal_enhancer
cg27478969	chr21	38334792	LINC01423	GeneBody
cg17738349	chr6	22251308
cg16918208	chr10	86539845	WAPL-DT	distal_enhancer	S_Shelf
cg14902598	chr5	138874961	LRRTM2	prox_enhancer
cg04161328	chr6	125598560	LINC02523	distal_enhancer
cg19257828	chr1	207401576
cg25697704	chr5	6195568
cg06037770	chr17	15307283	TEKT3;LOC124903932	GeneBody;GeneBody
cg11015305	chr4	184812323	ACSL1	promoter
cg26340439	chr8	120933061
cg09317616	chr17	43570757	ETV4	distal_enhancer
cg12426325	chr10	109591803	BTF3P15	distal_enhancer
cg15745820	chr5	1966860	LOC105374618	GeneBody
cg21312408	chr3	14772383	C3orf20	GeneBody
cg07852266	chr1	18384442	LOC124903865	TSS1500
cg10377756	chr12	92298087	LINC02391	distal_enhancer
cg23216152	chr9	16813988	LSM1P1	other_regul_region
cg11195127	chr9	86044323	GOLM1	GeneBody
cg18048434	chrX	111182362	FCF1P4	distal_enhancer
cg22728268	chr3	30292618	LOC124909358	exon1
cg22929456	chr19	10384855	TYK2	distal_enhancer	S_Shelf
cg06325472	chr5	174618083	LOC105377740	exon1
cg05119127	chr6	24667628	ACOT13	prox_enhancer	S_Shore
cg11857428	chr6	5473884	FARS2-AS1	other_regul_region
cg22585710	chr3	58128817	FLNB	GeneBody
cg25769693	chr4	8058878	ABLIM2	GeneBody
cg22204510	chr4	112231097	AP1AR-DT	prox_enhancer	N_Shore
cg06764229	chr6	14875854	LOC105374945	GeneBody
cg04938585	chr3	53514240	CACNA1D	GeneBody
cg24660211	chr4	182764805	TENM3;LOC105377571	GeneBody;GeneBody
cg07146981	chr12	67394979	LOC105369812	GeneBody
cg11032168	chr1	90008370	ZNF326	GeneBody
cg23307184	chr14	21394912	CHD8	GeneBody
cg14922407	chr9	4926999
cg27529520	chr1	17112234	PADI2;LOC124903861	GeneBody;GeneBody
cg18263084	chr7	134355803
cg24899449	chr20	3105048	UBOX5-AS1	prox_enhancer
cg27515435	chr9	126421402	SNORD116	distal_enhancer
cg13176990	chr14	21392790	SNORD9	TSS1500
cg15920524	chr11	33856028	LMO2	distal_enhancer
cg21294295	chr10	131923210	PPP2R2D	distal_enhancer
cg06773006	chr19	47234035	BBC3	prox_enhancer	S_Shelf
cg23025785	chr12	29498043	OVCH1	TSS1500
cg08976322	chr3	76108194	Y_RNA	other_regul_region
cg15569640	chr6	143534973	PHACTR2	prox_enhancer	N_Shore
cg07996283	chr22	49571460	MIR3667HG	GeneBody
cg19021121	chr11	44427258
cg22991603	chr3	134875019	EPHB1	GeneBody
cg23324957	chr20	44450455	LINC01620	promoter
cg13812878	chr7	5366923	TNRC18	GeneBody
cg20268954	chr15	39668298	FSIP1	GeneBody
cg21538645	chr20	61430734	CDH4	GeneBody
cg23960192	chr9	127283796	GARNL3	GeneBody
cg08075269	chr1	42777601	RP5-994D16.9	prox_enhancer
cg15005210	chr20	1034123
cg00702552	chr1	150882913	RPS27AP6	prox_enhancer
cg15155058	chr7	31736885	PDE1C	GeneBody
cg09215974	chr8	128116949
cg17832732	chr15	95433025	LINC00924;LINC00924	TSS200;TSS1500
cg04407058	chr1	25091408
cg03706997	chr3	172563065	LINC02068	distal_enhancer
cg17008633	chr7	74270147	RFC2	distal_enhancer
cg12426717	chr12	81257159	PPFIA2-AS1	distal_enhancer
cg19861151	chr5	54904213
cg23431566	chr13	94188875	GPC6-AS1	TSS1500
cg13085630	chr5	172904794	ERGIC1	GeneBody
cg11255378	chr9	94853966	AOPEP	GeneBody
cg21553447	chr16	81609017	CMIP	prox_enhancer
cg03935053	chr2	191020231	STAT4-AS1	prox_enhancer	Island
cg01591026	chr14	35413263	NFKBIA	distal_enhancer
cg19269298	chr14	21779376
cg21453661	chr3	194540719	RNU6-1101P	distal_enhancer
cg13805543	chr11	5203663
cg08023758	chr17	35489129	E2F3P1	prox_enhancer	S_Shore
cg25623311	chr13	109351164
cg00474517	chr19	8657585	NFILZ	prox_enhancer
cg17844531	chr16	72007906	DHODH	prox_enhancer	N_Shore
cg22905984	chr19	5882583
cg26574994	chr6	40334212
cg07236034	chr4	183682779	TRAPPC11	GeneBody
cg07056965	chr10	110869704	PDCD4-AS1	exon1	N_Shore
cg19621517	chr5	160606995	ATP10B	GeneBody
cg04631897	chr16	50719277	NOD2	GeneBody
cg27613592	chr1	43542022	PTPRF	distal_enhancer
cg25542082	chr9	14533579
cg01733655	chr13	34167301
cg25423543	chr1	48116419	LINC02794;SKINT1L	GeneBody;GeneBody
cg02012622	chr5	56640920	C5orf67	distal_enhancer
cg03020926	chr11	46695940	ARHGAP1	distal_enhancer
cg21124795	chr3	49350080
cg03771029	chr10	28387361	U3	distal_enhancer
cg13262670	chr18	80212416	PARD6G	GeneBody
cg02124310	chr5	176697507
cg20371285	chr8	32334990	NRG1	GeneBody
cg20400045	chr13	20482558	CRYL1	distal_enhancer
cg19992756	chr6	168066098	FRMD1	exon1
cg10722699	chr16	4903160	PPL;LOC124903637	GeneBody;GeneBody
cg04979068	chr10	21961836	RN7SKP37	distal_enhancer
cg25890995	chr21	41583553
cg24476331	chr8	115867087	RNA5SP276	distal_enhancer
cg19793839	chr20	36481891	DLGAP4	distal_enhancer
cg08283746	chr3	46593828
cg10882484	chr22	35135490	LINC01399	GeneBody
cg02991355	chr2	68064201	C1D	prox_enhancer
cg26738998	chr18	61860494	RNF152	distal_enhancer
cg14427190	chr16	391972	NME4	distal_enhancer
cg02881012	chr9	127705953	CFAP157;C9orf117	prox_enhancer;prox_enhancer
cg13257395	chr19	17626674	UNC13A	GeneBody
cg03437002	chr1	15676947
cg06812831	chr10	95741993	ENTPD1	distal_enhancer
cg13704328	chr20	10864901	FAT1P1	distal_enhancer
cg04744417	chr19	38216892	DPF1	distal_enhancer
cg17975314	chr21	45535288	SLC19A1;SLC19A1	TSS1500;exon1	S_Shelf;N_Shelf
cg07562721	chr16	54066591	FTO;LOC105371271	GeneBody;GeneBody
cg23403388	chr2	38568943	HNRNPLL	GeneBody
cg19273981	chr14	22502713	TRAJ38	prox_enhancer
cg02987179	chr6	148137441
cg07011053	chr3	140579013
cg08273973	chr8	144979436	ZNF252P	GeneBody
cg18503897	chr22	27004299
cg21298193	chr2	196067273	DNAH7	prox_enhancer	N_Shore
cg25316812	chr17	6216187
cg05326150	chr20	46268157	CDH22	GeneBody
cg27617206	chr9	92523726	MIR4670	distal_enhancer
cg23274704	chr17	6701041	SLC13A5	distal_enhancer
cg13185961	chr15	77760389	LINGO1	GeneBody
cg26059322	chr4	99856617	DAPP1	GeneBody
cg19056431	chr9	115482387
cg12239196	chr16	12679193	MIR4718	distal_enhancer
cg16664978	chr10	72163129	ASCC1	GeneBody
cg22626627	chr16	6342287	RBFOX1	GeneBody
cg15414565	chr10	132631485	INPP5A	distal_enhancer
cg21343129	chr1	23772993	ELOA-AS1	prox_enhancer
cg16248878	chr2	43269462	THADA	GeneBody
cg10607913	chr7	4877137	RADIL	other_regul_region
cg14820953	chr4	25563165	LOC101929161	GeneBody
cg17636869	chr2	158533675	PKP4	GeneBody
cg22721871	chr5	68266925	PIK3R1	GeneBody
cg04311574	chr12	132063873	EP400	GeneBody
cg07089333	chr17	77342536	SEPTIN9;SEPT9	distal_enhancer;distal_enhancer
cg08193491	chr10	30299776	RNU6-598P	other_regul_region
cg19274924	chr4	76960206	TXNP6	prox_enhancer
cg06373029	chr16	84297243	WFDC1	GeneBody	S_Shelf
cg18977539	chr13	28407082	FLT1	distal_enhancer
cg14607232	chr10	6057388	IL2RA	distal_enhancer
cg07299295	chr7	1510919
cg23456396	chr16	2423003	CCNF	other_regul_region
cg22366731	chr5	57503916	RMEL3	GeneBody
cg03994477	chr12	2719728
cg01749252	chr7	50710946	GRB10	distal_enhancer
cg19783958	chr1	53143589	SLC1A7	TSS1500
cg24046935	chr16	86720723	LINC02189	other_regul_region
cg07293857	chr4	79305070	LINC01088;NAA11	GeneBody;GeneBody
cg02425367	chr4	40182145	N4BP2	GeneBody
cg09019636	chr2	62737631	Y_RNA	distal_enhancer
cg07081939	chr11	19234506	E2F8	distal_enhancer
cg06575863	chr2	223908659	WDFY1	GeneBody
cg22246790	chr20	57173730	BMP7	GeneBody
cg21374438	chr21	32443172	EVA1C	distal_enhancer
cg25682124	chrX	36045698	CFAP47	GeneBody
cg09971649	chr10	31468706	ZEB1	GeneBody
cg23474256	chr10	110138644
cg09715562	chr22	19085172	DGCR2	GeneBody
cg27579356	chr8	129683952
cg00540348	chr20	35674795	NFS1	GeneBody
cg13438140	chr15	20343820
cg18336236	chr20	60670317
cg06753248	chrX	19194840
cg06372603	chr4	70704431	RUFY3	TSS1500	Island
cg09461797	chr5	10689430	DAP	GeneBody
cg16763115	chr9	128022328
cg11960212	chr8	94120793
cg25595021	chr4	153616117	TMEM131L	GeneBody
cg13648087	chr6	125807543	NCOA7-AS1	distal_enhancer
cg14148083	chr17	73228126	MTNAP1;C17orf80	distal_enhancer;distal_enhancer	N_Shelf
cg25481735	chr7	133641605	COX5BP3	other_regul_region
cg15974460	chr2	190820285
cg22735742	chr10	129655101	MGMT	GeneBody
cg00628721	chr3	141425633	ZBTB38	TSS1500
cg17083390	chr10	129524380	MGMT	GeneBody
cg04906860	chr5	890324	BRD9	distal_enhancer	N_Shelf
cg20663997	chr2	69644839	AAK1	prox_enhancer	S_Shore
cg02561184	chr16	72203462	LOC105371341;LOC105371341	TSS200;TSS1500
cg12518634	chr6	80477734	RPSAP72	distal_enhancer
cg03737704	chr5	126356181	GRAMD3;GRAMD2B	distal_enhancer;distal_enhancer
cg07008551	chr17	18928185	PRPSAP2	GeneBody
cg23776547	chr9	133455352	ADAMTS13	prox_enhancer
cg07561937	chr19	47485582	NAPA-AS1	prox_enhancer	S_Shore
cg02774854	chr2	180733738	SCHLAP1	GeneBody
cg21321148	chr5	112333325	EPB41L4A	GeneBody
cg06641116	chr13	92097203	GPC5	GeneBody
cg12109152	chr20	16983320
cg02095151	chr3	134420037
cg21805766	chr16	81171020	PKD1L2	other_regul_region
cg11877440	chr14	74479015	SYNDIG1L	exon1
cg21319397	chr1	64910960	JAK1	GeneBody
cg06852468	chr7	119176366
cg24044290	chr17	33469963	AA06	distal_enhancer
cg18685013	chr7	139763556	HIPK2	distal_enhancer
cg10669368	chr12	76020525	PHLDA1-AS1	distal_enhancer
cg14863670	chr20	35147693	EDEM2	prox_enhancer	S_Shore
cg21859836	chr16	27195597	KDM8	distal_enhancer
cg11617634	chr20	833395	FAM110A	prox_enhancer	N_Shore
cg05806729	chr22	38291294	CSNK1E;TPTEP2-CSNK1E	GeneBody;GeneBody
cg27597037	chr1	222878178	DISP1	distal_enhancer
cg03103703	chr2	86721497	RNF103-CHMP3	prox_enhancer	S_Shore
cg05181630	chr22	23117002	RSPH14;GNAZ	GeneBody;GeneBody
cg14931387	chr6	48135741	HNRNPA3P4	distal_enhancer
cg14238859	chr22	40364285	ADSL	GeneBody
cg22005204	chr14	93904125
cg22057673	chr15	92597846
cg16697777	chr7	81156159
cg17019283	chr2	64790284	LOC105374776	GeneBody
cg08901754	chr3	9743016	OGG1	other_regul_region
cg09689800	chr1	17705341
cg18276474	chr10	119365084	MIR4681	distal_enhancer
cg26549036	chr6	47112440	GPR110;ADGRF1	distal_enhancer;distal_enhancer
cg17884064	chr17	5420948	NUP88	TSS1500	S_Shore
cg22486415	chr16	1789281			S_Shelf;N_Shore
cg20558272	chr21	33155585
cg00945750	chr17	38543234	SRCIN1	distal_enhancer
cg06465731	chr10	88064934	MED6P1	distal_enhancer
cg23319037	chr1	236550296	HEATR1;LGALS8	GeneBody;GeneBody
cg20127046	chr14	34364328
cg25582855	chr10	932131	LARP4B	prox_enhancer	Island
cg06497682	chr8	48283932	IDI1P2	distal_enhancer
cg14617230	chr3	107687351	BBX	distal_enhancer
cg14695920	chr9	92235231	IARS1	GeneBody
cg14412195	chr18	76965598	ZNF236	GeneBody
cg26405077	chr22	42759177	Y_RNA	distal_enhancer
cg15921945	chr20	33297628	LOC105372594	TSS1500
cg18142135	chr18	15315461	RNU6-721P	distal_enhancer
cg06830294	chr11	108628785
cg25924755	chr3	194050656	LINC02028	GeneBody
cg27132415	chr14	82642666	LINC02301	promoter
cg20428630	chr17	954882	NXN	GeneBody
cg25834238	chr7	107815438	PIGCP2	distal_enhancer
cg17898931	chr2	34383449
cg23627888	chr10	6254360	Y_RNA	distal_enhancer
cg14155265	chr1	65170102	RPS29P7	distal_enhancer
cg05477579	chr15	66582184	LINC01169	promoter
cg02982174	chr2	128410387	RNA5SP103	distal_enhancer
cg21707513	chr3	43954161
cg17029731	chr7	93307245	VPS50;CCDC132	distal_enhancer;distal_enhancer
cg11206117	chr9	6751220	SNRPEP2	distal_enhancer
cg23785083	chr14	59788073	RTN1	GeneBody
cg24729398	chr20	33297765	LOC105372594	TSS1500
cg18698032	chr3	184577428	EPHB3	GeneBody
cg18659923	chr12	92880155	HNRNPA1P50	distal_enhancer
cg19149664	chr4	124429872	TUBAP10	distal_enhancer
cg12734136	chr14	105864863	IGHJ2P	promoter	N_Shelf
cg14392292	chr19	18987156	RN7SL70P	distal_enhancer
cg03291037	chr15	94099395	LINC01581	distal_enhancer
cg25047094	chr2	181553444	ITGA4	distal_enhancer
cg24377012	chr14	75499791	BATF	distal_enhancer
cg23785321	chr14	34072244	LOC102724945	GeneBody
cg10033246	chr10	43313142	LINC02633	other_regul_region
cg23347512	chr6	47302141	TNFRSF21	distal_enhancer
cg26083822	chr9	68740795	PIP5K1B	distal_enhancer
cg09333944	chr6	53627763	LINC01564	TSS1500
cg23517596	chr1	54971515	LOC124904184	GeneBody
cg25285879	chrX	13954017
cg10044815	chr11	102324912	BIRC3	GeneBody
cg12508795	chr1	65113581	MRPS21P1	other_regul_region
cg25415829	chr14	103404897	MARK3	GeneBody
cg02562678	chr2	25744117	ASXL2	GeneBody
cg14560655	chr2	138416131	RNF14P1	distal_enhancer
cg17905791	chr10	7055214	LINC02665	other_regul_region
cg21779896	chr5	87266580	RASA1	prox_enhancer	N_Shore
cg07372825	chr8	46921972
cg25248124	chr18	48942676	SMAD7	distal_enhancer
cg02931529	chr5	177318107	MXD3	distal_enhancer
cg04769861	chr17	38975891
cg12515904	chr16	23026024
cg06204421	chr20	59150077	ZNF831	distal_enhancer
cg16071105	chr12	108420503	LINC01498	distal_enhancer
cg09063254	chr4	112883365	LOC102723896	TSS1500
cg06239469	chr14	57066679	LINC03059	prox_enhancer
cg06931855	chr6	84765085	TBX18	prox_enhancer	S_Shore
cg27199850	chr1	231385377	EGLN1	GeneBody
cg23652442	chr2	219904897	LINC01803	prox_enhancer
cg07383165	chr8	123025889	DERL1	promoter
cg21741806	chr13	89067071	GRPEL2P1	promoter
cg04919070	chr3	112980249	CD200R1	other_regul_region
cg22764347	chr6	25439817	CMAHP	distal_enhancer
cg03670124	chr20	49396586	LOC105372649;KCNB1	GeneBody;GeneBody
cg26502114	chr18	46407418	ARK2C	GeneBody
cg19696102	chr2	27527267	SPATA31H1	distal_enhancer
cg26836971	chr14	102028649	DYNC1H1	GeneBody
cg27326515	chr10	17950459	SLC39A12	promoter
cg00879179	chr19	32809327	GCM1P1	distal_enhancer
cg07483000	chr15	99495980
cg01571525	chr21	42171842	ABCG1	distal_enhancer
cg13247390	chr1	197107029	SEPTIN14P12	distal_enhancer
cg17722993	chr2	238948918	LINC01940	distal_enhancer
cg27254068	chr11	102552031
cg11344675	chr10	34538394	PARD3	GeneBody
cg12029149	chr20	38083696	LOC124904897	TSS1500
cg27109319	chrY	19746312	LOC105377224	GeneBody
cg10602197	chr7	127591338	FSCN3	distal_enhancer	S_Shelf;S_Shelf
cg05055171	chr1	88769005	RNU6-125P	distal_enhancer
cg25129798	chr2	230324778	SP140L	distal_enhancer
cg18995885	chr6	156698895	H3P28	distal_enhancer
cg01184315	chr17	4486555	LOC124903899;LOC124903899	TSS200;TSS1500
cg04482356	chr4	7673808	AFAP1-AS1	distal_enhancer
cg13917812	chr22	27757753	MN1	GeneBody
cg21085907	chr1	244445105	ADSS;ADSS2	distal_enhancer;distal_enhancer
cg06087424	chr14	52342992	PTGER2	distal_enhancer
cg12736145	chr3	53148320	PRKCD	distal_enhancer
cg19660347	chr12	30457881
cg19018100	chr16	65549067	LINC00922	GeneBody
cg02652458	chr12	18247502	PIK3C2G	prox_enhancer
cg12784580	chr4	2843286	ADD1	TSS1500	N_Shore
cg16329778	chrX	9706918	TBL1X	GeneBody
cg22389889	chr22	32138111	RP1-127L4.7	distal_enhancer
cg07190151	chr5	59042747	PDE4D	GeneBody	S_Shelf
cg16046378	chr17	34371464
cg09732162	chr20	24148668
cg21011721	chr14	85270865	SNORD3P3	TSS1500
cg21720324	chr16	67278010	PLEKHG4;PLEKHG4	TSS200;TSS1500	N_Shore
cg09804454	chr15	101608303	LINC02348	prox_enhancer
cg09565706	chr2	105398080	FHL2	prox_enhancer	N_Shore
cg19864670	chr1	227373070	LINC01641	distal_enhancer
cg25750097	chr12	97159741
cg11675205	chr4	24688094	LINC02473	distal_enhancer
cg04242991	chr19	2553169	ELOCP28	distal_enhancer	N_Shelf
cg18517407	chr12	78198869	NAV3	GeneBody
cg17246605	chrX	70438475			S_Shelf
cg22716589	chr9	5954164	BRD10;KIAA2026	distal_enhancer;distal_enhancer
cg00839413	chr11	85720136	SYTL2	prox_enhancer
cg27423550	chr8	71054350	LOC124901960	exon1
cg25349621	chr10	63425859	JMJD1C	GeneBody
cg05883149	chr3	77091551	ROBO2	GeneBody
cg15593370	chr3	43211452
cg20721270	chr3	181298423	SOX2-OT	GeneBody
cg18362821	chr13	39892989	SNORD116	distal_enhancer
cg08499988	chr9	24920864
cg12033255	chr16	35901024
cg04077322	chr22	17890281	MICAL3	distal_enhancer
cg23380466	chr18	36420165	FHOD3	GeneBody
cg07692196	chr5	11589833	CTNND2	TSS1500
cg27070955	chr4	27096439
cg06887292	chr5	175478126	SFXN1	prox_enhancer	N_Shore
cg17168460	chr13	39788347	RNY4P14	distal_enhancer
cg23187532	chr1	15172589	TMEM51-AS2	prox_enhancer
cg08872411	chr14	58398306	TOMM20L	GeneBody	S_Shore
cg07169914	chr7	10888592
cg18325687	chr11	57438832	SLC43A3	distal_enhancer
cg05756760	chr21	38158976	DSCR8	other_regul_region
cg07254781	chr12	57340301	R3HDM2	prox_enhancer
cg19066932	chr6	136035473	COX5BP2	prox_enhancer
cg18800402	chr9	87772193	CTSL3P	TSS1500
cg16958411	chr1	205298247	NUAK2	distal_enhancer
cg06379000	chr9	7177509
cg10553354	chr6	112295974	LAMA4-AS1;LOC107986632	GeneBody;GeneBody
cg15239786	chrX	139745932	ATP11C	GeneBody
cg00713526	chr8	65635033	ARMC1	prox_enhancer	S_Shore
cg08568970	chr12	28267232	CCDC91	other_regul_region
cg07862555	chr2	212294979	MIR548F2	other_regul_region
cg08857967	chr19	56095286	ZNF787	GeneBody	N_Shelf;N_Shelf
cg11470213	chr6	168033844	KIF25	distal_enhancer	N_Shore
cg26962970	chr10	101507438	POLL	distal_enhancer
cg03602754	chr2	143348237	ARHGAP15	GeneBody
cg20509703	chr6	5487849	FARS2-AS1	distal_enhancer
cg05964940	chr5	84306783	EDIL3	distal_enhancer
cg25923922	chr18	58934596	RNU2-69P	distal_enhancer
cg13113612	chr8	128142074	MIR1208	distal_enhancer
cg18693294	chr18	63411473	VPS4B	TSS1500
cg11452060	chr3	189293859	TPRG1-AS2	distal_enhancer
cg05595517	chr17	12859708	MIR1269B	distal_enhancer
cg08666722	chr11	81988045	MIR4300HG	GeneBody
cg20391993	chr14	61986087	SYT16	GeneBody
cg10820079	chr5	119966196	LOC105379144	GeneBody
cg26437267	chr1	107136102
cg17011096	chr3	12826241	CAND2	GeneBody
cg20620878	chr4	120209941	MAD2L1-DT	other_regul_region
cg24360606	chr17	8934424	PIK3R5	distal_enhancer
cg22480441	chr16	49544404	ZNF423	GeneBody
cg19104690	chr12	76561916	LOC105369850	GeneBody	S_Shore
cg22555456	chr12	65634473	MSRB3-AS1	GeneBody
cg03587917	chr1	24066396	MYOM3-AS1	TSS1500
cg18102998	chr11	58904103	GLYATL1	TSS1500	N_Shore
cg03163389	chr10	84293702	LINC00858	distal_enhancer
cg09645222	chr9	86078310	GOLM1	distal_enhancer
cg06953999	chr5	177425450	GRK6	prox_enhancer	N_Shore
cg18836852	chr15	71659916	THSD4	GeneBody
cg08935853	chr2	43039487	LINC01819	promoter
cg23711273	chr22	41678562	RNU6-476P	other_regul_region	N_Shelf
cg10017550	chr17	9182444	NTN1	GeneBody
cg22734513	chr22	35648099	APOL6	TSS1500
cg27355761	chr9	92612290	CENPP	GeneBody
cg07861230	chr1	211726022
cg00035348	chr9	81412372	RPS20P25	distal_enhancer
cg26667462	chr6	47044606	GPR110;ADGRF1	distal_enhancer;distal_enhancer
cg00615652	chr9	92244281	IARS1	GeneBody
cg05990607	chr1	174022809	RC3H1-DT	prox_enhancer	S_Shore
cg23171634	chr18	3412725	TGIF1	promoter
cg00129327	chr15	63383250	CA12	prox_enhancer	S_Shore
cg14604116	chr11	28754657
cg26882814	chr9	19065268	SCARNA8;HAUS6	TSS1500;exon1
cg02814487	chr7	120371084	KCND2	other_regul_region
cg20750905	chr2	175864374	EXTL2P1	distal_enhancer
cg11713566	chr19	46600193	PPP5D1P	prox_enhancer	N_Shore
cg04888638	chr13	20526454	CRYL1	prox_enhancer	S_Shore
cg11314019	chr20	61285269	CDH4	GeneBody	S_Shore
cg04911098	chr6	159906328	MAS1	other_regul_region
cg03168886	chr8	22530035	LOC124901905;PPP3CC	GeneBody;GeneBody
cg13160941	chr9	93913891
cg14994394	chr5	163347787	LOC105377700	GeneBody
cg23804075	chr5	96741324	CAST	prox_enhancer
cg12189559	chr4	153115059
cg09169366	chr9	72279151
cg19179005	chr7	151368738	NUB1	GeneBody
cg19848766	chr2	63746793	HNRNPA1P66	distal_enhancer
cg05008249	chr4	105281261	TET2-AS1	GeneBody
cg20217592	chr17	7350202	ACAP1	GeneBody	Island;N_Shore
cg07884197	chr8	54758979	RPL7L1P18	other_regul_region
cg16996637	chr11	12254556	MICAL2	GeneBody
cg03945229	chr16	28027280	RNU6-1241P	other_regul_region
cg17185418	chr3	73093313
cg24311433	chrX	27746672	DCAF8L2	other_regul_region
cg21124259	chr17	30577837	LOC101927093	TSS1500
cg12254216	chr15	40809937	ZFYVE19	distal_enhancer	S_Shelf
cg25285245	chr6	13448131	GFOD1	distal_enhancer
cg09791791	chr11	26622712	MUC15	distal_enhancer
cg27424567	chr11	112270796	LINC02762	promoter
cg12673789	chr11	70594805	SHANK2	GeneBody
cg09582589	chr8	122042818	MRPS36P3	other_regul_region
cg26930779	chr13	21094717
cg00754834	chr4	14842111	LINC00504	distal_enhancer
cg05025475	chr2	25332862	MIR1301	distal_enhancer
cg26663439	chr1	45009598	HECTD3	prox_enhancer	N_Shore
cg10989389	chr6	3203621	LINC02525	distal_enhancer
cg17996902	chr14	74754398	YLPM1	other_regul_region
cg23346289	chr13	40467506	LINC00598	GeneBody
cg00422971	chr12	4026181	LOC105369611	GeneBody
cg19332156	chr9	123976353
cg09434983	chr15	25579627	LINC02250	TSS1500
cg23639019	chr18	21602598	ESCO1	prox_enhancer	S_Shore
cg15339544	chr20	11687565	LOC107985384;LOC107985384	TSS200;TSS1500	S_Shore
cg21381248	chr3	99173346	ACTG1P13	other_regul_region
cg25316662	chr22	36935615	CSF2RB	distal_enhancer
cg06901584	chr14	102933376	CDC42BPB	GeneBody	S_Shelf
cg11849863	chr3	118941909	IGSF11-AS1	TSS1500
cg04467798	chr17	8338829	ODF4	prox_enhancer
cg06281325	chr6	106798128	RP1-60O19.1;LINC02532	distal_enhancer;distal_enhancer
cg08566157	chr8	2156603	LOC105377781;LOC105377781	TSS200;TSS1500
cg06228590	chr16	84883325	CRISPLD2	GeneBody
cg24643587	chr22	43977580	RPL35AP36	other_regul_region
cg07774551	chr22	45329041	FAM118A	distal_enhancer
cg08243496	chr2	217904511	TNS1	GeneBody
cg20840841	chr4	16024311	PROM1	distal_enhancer
cg24855498	chr21	25561538	MIR155HG	TSS1500	N_Shore
cg15813675	chr8	125382464
cg00790756	chr20	48860449	PREX1	GeneBody
cg22860409	chr12	105555617	LOC124903006	TSS1500
cg04947284	chr15	43067936	UBR1	distal_enhancer
cg16461551	chrX	47297404
cg15195008	chr15	42608749	STARD9	GeneBody
cg25441467	chr3	129527349	RHO	TSS1500
cg05285705	chr22	21983792	TOP3B	TSS1500	S_Shore
cg11610912	chr13	108895923	MYO16-AS2	other_regul_region
cg11928797	chr1	6924730	CAMTA1-AS3	distal_enhancer
cg10880852	chr3	35791841	ARPP21	GeneBody
cg23365719	chr7	131624684	EEF1B2P6	distal_enhancer
cg21426847	chr21	37461942	DYRK1A	GeneBody
cg06657042	chrX	127663977
cg19340394	chr21	24953301	LINC01692	GeneBody
cg14875840	chr5	36734678	SLC1A3-AS1	other_regul_region
cg24814526	chr8	1592248	DLGAP2;DLGAP2-AS1	GeneBody;GeneBody
cg20104235	chr11	7591798	PPFIBP2	distal_enhancer
cg07875639	chr16	47504001	RNA5SP425	prox_enhancer
cg15373400	chr4	55993473	CEP135	distal_enhancer
cg05126044	chr10	19209546	MALRD1	GeneBody
cg25496395	chr2	95288470	KCNIP3	distal_enhancer
cg00997464	chr12	5613077	ANO2	GeneBody
cg04685110	chr5	93073929	LOC124901025	GeneBody
cg08634560	chr5	59000213	PDE4D	TSS1500
cg12777318	chr17	41589669
cg24684162	chr12	102119382	PARPBP	TSS1500	N_Shore
cg19113053	chr6	39367068	ANKRD39P1	distal_enhancer
cg21534388	chr14	105221897	BRF1	distal_enhancer	S_Shelf;S_Shelf
cg03584856	chr19	3519807	FZR1	TSS1500
cg08872148	chr16	16009711	ABCC1	distal_enhancer
cg04290300	chr18	292364
cg05437408	chr12	90836693
cg11481969	chr5	43106454	ZNF131	distal_enhancer
cg02472818	chr7	130508813	COPG2	GeneBody
cg14605795	chr1	248628126	OR2T11	GeneBody
cg10467457	chr22	37767999	TRIOBP	GeneBody
cg04639347	chr17	5794194	LOC339166	GeneBody
cg20477843	chr18	57951138
cg01661123	chr18	46536350	LOXHD1	GeneBody
cg05097594	chr6	47741840
cg18706866	chr12	109931733	GIT2	GeneBody
cg27066999	chrX	53655689	HUWE1	other_regul_region
cg23451443	chr8	100336816	RNF19A;LOC124901991	TSS1500;exon1
cg12669014	chr20	33006348	BPIFB2	prox_enhancer
cg12771710	chr11	67675164	ALDH3B2	prox_enhancer
cg22890854	chr5	143701360
cg09380482	chr6	71449957	LINC01626	GeneBody
cg01494928	chr2	192646009
cg21006470	chr20	38345442	LBP	TSS1500
cg19919004	chr9	133769241	SARDH	distal_enhancer
cg20495281	chr18	10832516	PIEZO2	GeneBody
cg17633019	chr7	143318866	CLCN1	distal_enhancer
cg01574996	chr2	151356115	TNFAIP6	TSS1500
cg13482984	chr5	59193532	PDE4D	GeneBody
cg11503257	chr4	140375706	SCOC	GeneBody	S_Shore
cg27606935	chr7	140351494	RNA5SP247	distal_enhancer
cg17941589	chr14	71181245
cg26015456	chr7	154842847	DPP6;LOC105375580	GeneBody;GeneBody
cg16150880	chr6	35282630	ZNF76	GeneBody
cg25120000	chr9	98849081	GALNT12	GeneBody
cg05764470	chr1	31390551	LOC105378623	TSS1500
cg06301912	chr5	32165908	GOLPH3	GeneBody
cg05460682	chr6	92126345	U3	distal_enhancer
cg17786267	chr4	14446554
cg11850449	chr5	133032870
cg21952793	chr11	79368290	TENM4	GeneBody
cg24422477	chr17	28979691	LOC105371716;SEZ6	GeneBody;GeneBody
cg16940062	chr14	91297454	CCDC88C	GeneBody
cg05292619	chr5	15132068
cg18759756	chr13	52835738	PCDH8	distal_enhancer
cg15193490	chr12	6824256	GPR162	distal_enhancer	Island
cg27045832	chr8	122149317
cg17767949	chr16	17171680	XYLT1	GeneBody
cg20816330	chr8	22839754	PEBP4	GeneBody
cg09840150	chr9	216162	DOCK8-AS1	TSS1500	S_Shore
cg02666239	chr6	10540665	GCNT2	GeneBody
cg23601915	chr3	139202816
cg03807101	chr1	245871590	SMYD3	GeneBody
cg05743213	chr3	33412796	FBXL2;UBP1	GeneBody;GeneBody
cg12714749	chr8	102696111
cg14734913	chr9	72274838
cg10623728	chr9	96117645	LOC158434	TSS1500
cg24147779	chr15	90550936	CRTC3	distal_enhancer
cg19501889	chr10	77353544	KCNMA1;KCNMA1-AS3	GeneBody;GeneBody
cg00524064	chr5	171784752	SMIM23	other_regul_region
cg20466147	chr2	71491982	DYSF	GeneBody
cg25404423	chr18	8673671	TOMM20P3	distal_enhancer
cg11250351	chr18	36166826	COSMOC	other_regul_region
cg00076107	chr12	123085117	PITPNM2	GeneBody
cg16379812	chr2	693623
cg24789981	chr3	197507246	LINC02012	prox_enhancer
cg12447283	chrX	109374859	GUCY2F	GeneBody
cg16128030	chr3	53630584	SNORD63	distal_enhancer
cg25384603	chr7	121061757	CPED1	GeneBody
cg07856830	chr7	51329925
cg06198553	chr2	174753797	CHRNA1	distal_enhancer
cg22362895	chr10	4825759	AKR1E2	prox_enhancer	N_Shore
cg23645410	chr11	94135032	PANX1	GeneBody
cg25493671	chr15	31443096			S_Shore
cg07738113	chr5	179845181	RN7SKP150	other_regul_region
cg00940830	chr18	4640063	ELOCP27	distal_enhancer
cg21605122	chr5	167587703	TENM2	GeneBody
cg14425135	chr22	18984862	DGCR5	GeneBody
cg20560602	chr4	73837155	CXCL6	prox_enhancer	S_Shore
cg23479162	chr16	74862912
cg03977286	chr12	126874849	LINC02372;LINC02372;LOC105370061	TSS200;TSS1500;exon1
cg15663753	chr3	55160496	LOC124906243	GeneBody
cg20061478	chr2	171008041	TLK1	GeneBody
cg03977478	chr1	47104973	TUBAP9	distal_enhancer
cg00324422	chr2	163601684	FIGN	distal_enhancer
cg13007080	chr4	88277542	PPM1K	TSS1500
cg00565242	chr3	167864806	LRRC77P	promoter
cg07164184	chr10	113214683
cg13231102	chr19	40588884	SHKBP1	GeneBody
cg14069935	chr3	131549066	CPNE4	GeneBody
cg02733127	chr9	108745368
cg13101147	chr22	20130607	ZDHHC8	prox_enhancer	N_Shore
cg23455310	chr19	45336193
cg01326012	chr20	63001607	BHLHE23	distal_enhancer	N_Shelf
cg14574818	chr5	142939436	ARHGAP26	GeneBody
cg26618505	chr7	142038433	MGAM	GeneBody
cg15736852	chrX	16953378	REPS2	distal_enhancer
cg14988425	chr20	1394209	FKBP1A-SDCBP2;FKBP1A;MIR6869	TSS1500;TSS1500;TSS1500
cg18699248	chrX	56729333	NBDY;RP11-622K12.1	promoter;promoter
cg25621442	chr2	12167332	MIR3681HG	GeneBody
cg26800264	chr1	185561866	LOC107985239;LINC01350	GeneBody;GeneBody
cg04107129	chr5	107893949	RN7SKP122	distal_enhancer
cg11204073	chr8	95752064	CFAP418-AS1	GeneBody
cg13772596	chr10	11387477
cg11439378	chr4	1213846	CTBP1-AS	distal_enhancer	S_Shore;N_Shelf
cg25889828	chr18	2880649	EMILIN2	GeneBody
cg26020459	chr6	167100652
cg06053935	chr1	90551215	LINC02787	other_regul_region
cg12388044	chr20	5502801	LINC00654	GeneBody
cg09627860	chr1	113792331	RSBN1	GeneBody
cg20974693	chr12	115887230	LINC02463	TSS1500
cg13972591	chr9	114255065	COL27A1	GeneBody
cg18430991	chr19	50705753	SHANK1	GeneBody
cg01284262	chr1	162075072	NOS1AP	distal_enhancer
cg22912890	chr1	6030421	KCNAB2	distal_enhancer	S_Shelf
cg26241636	chr5	68367450
cg26785452	chr9	122787468	OR5C1	TSS1500
cg02222134	chr17	50787402
cg25027884	chr2	74927806	LINC01291	prox_enhancer
cg05822940	chr8	119906877	RNA5SP277	distal_enhancer
cg10069074	chr10	91604188	HECTD2-AS1	distal_enhancer
cg25997061	chr22	39215968	PDGFB	distal_enhancer
cg13825379	chr8	47509824	SPIDR	GeneBody
cg25367944	chr1	33244724	ZNF362	GeneBody
cg23525811	chr21	39668065	B3GALT5	GeneBody
cg16151354	chr13	71828440	RPL35AP31	distal_enhancer
cg26945145	chr5	108003390	RN7SKP122	distal_enhancer
cg05871907	chr10	34628641	RPL37P18	distal_enhancer
cg07889250	chr22	21964093	PPM1F	distal_enhancer
cg06469341	chr5	10528930
cg14825872	chr7	47654961	LINC02902	prox_enhancer
cg27654356	chr9	2728708	KCNV2	GeneBody
cg22727266	chr10	93993452	PLCE1	prox_enhancer	N_Shore
cg09737147	chr7	17625280
cg14071419	chr2	191749402
cg08901103	chr15	53587122	WDR72	promoter
cg24357175	chr3	195884058	TNK2	TSS1500	N_Shelf
cg02902545	chr3	48302823	NME6	TSS1500	S_Shore
cg03668602	chr3	138854445	PIK3CB	distal_enhancer
cg26532320	chr16	85902305	IRF8	prox_enhancer	S_Shelf
cg15222534	chr20	56872301	RNU6-929P	distal_enhancer
cg10117514	chr12	88202504
cg25141185	chr12	120248581	PXN	GeneBody
cg06996586	chr7	46168756	ZNF619P1	distal_enhancer
cg15315418	chr3	77097196	RNU6-386P	distal_enhancer	N_Shore
cg19418009	chr1	16238194	RSG1;CPLANE2	prox_enhancer;prox_enhancer	S_Shore
cg21929734	chr2	104569641
cg14933412	chr19	2629670	MIR7850	TSS1500
cg12112404	chr19	36190632	Y_RNA	distal_enhancer
cg08370586	chr5	109692927	MAN2A1	distal_enhancer	S_Shore
cg24321269	chr2	128502796	LOC105373611	GeneBody
cg14419842	chr16	21711061	OTOA	other_regul_region
cg07743530	chr20	56516317	RTF2;GCNT7	GeneBody;GeneBody
cg14310270	chr4	139744886	MGST2;MAML3	GeneBody;GeneBody
cg03874433	chr2	181072846	LINC01934	distal_enhancer
cg13409952	chr2	219254771	TUBA4A	prox_enhancer	S_Shore
cg07480301	chr2	218422578	VIL1	prox_enhancer
cg07119517	chr10	83675510	LINC02650	GeneBody
cg06720117	chr11	117700614	DSCAML1	GeneBody
cg18719742	chr18	45658992	SLC14A2;LOC105372093	GeneBody;GeneBody
cg06965252	chr10	122490225	HTRA1	GeneBody
cg24149562	chr8	26135979
cg23165302	chr20	45642382
cg19042338	chr20	36085919
cg08507507	chr3	179751401	USP13	GeneBody
cg26253818	chr9	128129905	PTGES2;PTGES2-AS1	TSS1500;exon1	S_Shore
cg02093764	chr6	41887427	USP49	promoter
cg27446469	chr17	30289571	BLMH	GeneBody	N_Shore
cg04422627	chr12	128398073	TMEM132C	GeneBody
cg10111346	chr13	36454271	CCNA1	distal_enhancer
cg10032564	chr10	118799415	CACUL1	distal_enhancer
cg20562216	chr3	181952369	LINC01206	prox_enhancer
cg25866921	chr9	130618353	FUBP3	GeneBody
cg10247057	chr9	3906739	GLIS3-AS1	distal_enhancer
cg22290325	chr3	129000543	EFCC1	TSS1500	N_Shore;N_Shelf
cg25602232	chr16	49720347	ZNF423	GeneBody
cg16777751	chr19	7819504	EXOSC3P2	distal_enhancer
cg20534174	chr11	119043918	HYOU1-AS1	other_regul_region
cg00984177	chr17	66667303	PRKCA	GeneBody
cg13938107	chr11	64045371	MACROD1;FLRT1	GeneBody;GeneBody
cg06058049	chr1	211895014
cg09119805	chr9	137681272	EHMT1	distal_enhancer
cg20200071	chr1	26203821	ZPLD2P	distal_enhancer
cg06922427	chr4	138097649	SLC7A11-AS1;LINC00616	GeneBody;GeneBody
cg04973736	chr16	56409383	AMFR	GeneBody
cg00850245	chr22	31440346	EIF4ENIF1	GeneBody
cg06124524	chr5	79974935	LOC105379048	GeneBody
cg18642719	chr13	110468905	COL4A2	GeneBody
cg18495847	chr3	185789327	MIR548AQ	distal_enhancer
cg11796961	chr12	100959609	ANO4	GeneBody
cg14982653	chr15	98981187	PGPEP1L	distal_enhancer
cg16068652	chr16	88952137	CBFA2T3	distal_enhancer
cg06758132	chr19	49330395	SLC6A16	GeneBody
cg24885658	chr19	11348014	CCDC159	GeneBody	S_Shore
cg24908186	chr3	15293126	SH3BP5	GeneBody
cg23535166	chr12	62721242	GAPDHP44	distal_enhancer
cg23229333	chr13	19927377	ZMYM2	GeneBody
cg24671285	chr1	67738595	RNU7-80P	distal_enhancer
cg07569925	chr22	19709180	SEPTIN5;SEPT5	distal_enhancer;distal_enhancer
cg05620451	chr21	41539071	LOC124900472;LOC124900472	TSS200;TSS1500
cg18397885	chr9	16112637
cg20877312	chr3	156744105	METTL15P1	other_regul_region
cg26899952	chr4	8648055	CPZ	other_regul_region	S_Shelf
cg22936775	chr1	204915521	NFASC	TSS1500
cg04116215	chr9	95475069	PTCH1	GeneBody
cg18838259	chr9	137824529	MIR602	distal_enhancer
cg15304921	chr16	72084697
cg07666998	chr4	8252858	HTRA3	distal_enhancer
cg06136483	chr2	85560278	GGCX	other_regul_region	N_Shore
cg10964663	chr9	104880111	ABCA1	GeneBody
cg21782679	chr11	7222000
cg12041123	chr4	47844694	LOC101927179	GeneBody
cg26441817	chr15	31203022	LINC02352	distal_enhancer
cg21516432	chr16	89727242	ZNF276	GeneBody
cg15589184	chr19	14181986	ADGRL1;LPHN1	distal_enhancer;distal_enhancer
cg00725345	chr11	35511809	PAMR1	distal_enhancer
cg02697453	chr12	117278061	ELOCP32	distal_enhancer
cg04804748	chr15	51736236	LYSMD2	prox_enhancer	N_Shore
cg11467450	chr1	169913659
cg13997721	chr13	111404312			S_Shelf
cg22381234	chr2	134193968	MGAT5	GeneBody	S_Shore
cg05060240	chr8	102859275	AZIN1	GeneBody	N_Shelf
cg12252804	chr16	67278480	PLEKHG4	prox_enhancer	N_Shore
cg09083285	chr6	4051869	PRP4K	GeneBody
cg06251018	chr11	9549986	WEE1	distal_enhancer
cg04080162	chr9	86028586	GOLM1	GeneBody
cg07797033	chr22	40364288	ADSL	GeneBody
cg06145216	chr18	74141823	FBXO15	distal_enhancer
cg01313057	chr12	27525147	PPFIBP1	prox_enhancer
cg25598038	chr10	103929411	STN1;OBFC1	distal_enhancer;distal_enhancer
cg18547419	chr3	196215301	SLC51A	prox_enhancer
cg21250206	chr2	109216496	SNRPGP9	distal_enhancer
cg13405431	chr6	71249157
cg02317034	chr5	157891016	CLINT1	distal_enhancer
cg10388536	chr1	244010459	LINC02774	GeneBody
cg06391453	chr9	72039164	LOC101927108	GeneBody
cg10840378	chr11	46711236
cg02936718	chr6	82348575
cg27622206	chr9	91163109	LINC02937	exon1	S_Shelf
cg08644421	chr5	142587485	RPS12P10	distal_enhancer
cg15351778	chr1	24868087	MIR6731	distal_enhancer
cg23548616	chr7	148132838	CNTNAP2	GeneBody
cg24989176	chr13	31093054
cg03179519	chr16	85531399	GSE1	GeneBody
cg13624911	chr9	37632539	RAB1C	other_regul_region
cg22586622	chr12	95294260	VEZT	GeneBody
cg11642361	chr4	186275837	F11	GeneBody
cg09903921	chr2	143172513	ARHGAP15;LOC107985949	GeneBody;GeneBody
cg22481973	chr20	58502983	APCDD1L-DT	other_regul_region
cg05229662	chr3	99324974	ARHGEF28P1	prox_enhancer
cg05150906	chr12	123571829	TMED2	other_regul_region
cg18816668	chr12	110546926	PPTC7	distal_enhancer
cg20940468	chr3	38581663	SCN5A	distal_enhancer
cg14008088	chr1	235892418	RNU6-968P	distal_enhancer
cg02582023	chr1	206717078	MAPKAPK2	GeneBody
cg13179721	chr6	131199947	AKAP7	promoter
cg27156771	chr6	34358697	NUDT3	distal_enhancer
cg21620743	chr16	74569042	GLG1	GeneBody
cg26275878	chr8	130021903	FAM49B;CYRIB	distal_enhancer;distal_enhancer
cg05634498	chr17	50080277	ITGA3	GeneBody
cg14933812	chr1	25813614	SELENON	GeneBody
cg02535796	chr22	42359563	LINC01315	distal_enhancer
cg06777568	chr7	135843324
cg19412018	chr22	44046361	PARVB	distal_enhancer
cg02200523	chr3	10937093	SLC6A11	GeneBody
cg18678782	chr8	104349249	DCSTAMP	prox_enhancer
cg15973607	chr5	96824023	ERAP1	distal_enhancer
cg20331812	chr8	42208552	PLAT	prox_enhancer
cg00912468	chr3	155494394	PLCH1-AS2	distal_enhancer
cg16457564	chrX	116694429
cg08727216	chr16	88650438	CYBA	prox_enhancer	N_Shore
cg11029253	chr8	81731432	CHMP4C	prox_enhancer	N_Shore
cg10338504	chr22	26764337	MIATNB	GeneBody
cg15003273	chr9	135465335	PPP1R26-AS1	distal_enhancer
cg00242449	chr17	7437553	FGF11	TSS1500	Island;N_Shore
cg05195676	chr22	32751537	SYN3	GeneBody
cg23300746	chr3	50256201	GNAI2	GeneBody	N_Shelf
cg26514662	chr3	193380190	ATP13A5	TSS1500
cg22922184	chr20	10216616	SNAP25	distal_enhancer	N_Shore
cg15160057	chr8	118952900	TNFRSF11B	TSS1500	S_Shore;S_Shore
cg18203749	chrX	69165560	PJA1	promoter
cg13926704	chr6	126550719
cg09169367	chr6	73482079	RN7SL827P	distal_enhancer
cg14707326	chr3	45000565	EXOSC7	GeneBody
cg24158613	chr13	66631631	PCDH9;LOC105370247	GeneBody;GeneBody
cg03521814	chr18	76857912	LOC105372214;LOC105372214	TSS200;TSS1500
cg07943542	chr2	173356321	CDCA7	GeneBody	S_Shore
cg27467180	chr20	37123570	RBL1	distal_enhancer
cg18284319	chr4	2495142	RNF4	GeneBody
cg01338112	chr6	135281421
cg15173270	chr1	165144807
cg14797042	chr16	57831208	RNU6-20P	prox_enhancer
cg03087846	chr12	113291808	MIR6762	prox_enhancer
cg06030097	chr4	82045638			S_Shore
cg18383792	chr12	132068853	EP400	GeneBody
cg20586996	chr3	184173891	AP2M1	prox_enhancer	S_Shelf;N_Shore
cg23620712	chr11	67506175	PITPNM1	prox_enhancer	S_Shore;N_Shore
cg02852182	chr6	14075457
cg25461106	chr6	1079710	LINC01622	GeneBody
cg20692029	chr12	119288879	LINC00934	distal_enhancer
cg12373058	chr1	26615289
cg08518150	chr13	94121604	GPC6	GeneBody
cg11922616	chr1	25148420
cg03521360	chr4	127706782	INTU	GeneBody
cg15841006	chr9	112078621	LINC02977	distal_enhancer
cg18947879	chr4	93710473	GRID2	GeneBody
cg04667303	chr1	66923838	MIER1	TSS1500	N_Shore
cg09856520	chr22	38201070	MAFF	prox_enhancer	N_Shore
cg14280765	chr20	5737660	SHLD1;C20orf196	distal_enhancer;distal_enhancer
cg16002467	chr9	21381628	IFNA2	distal_enhancer
cg09231976	chr2	131419539
cg15943879	chr5	148312076	SPINK7	TSS1500
cg07799223	chr12	5806571	ANO2	distal_enhancer
cg02521068	chr19	16334577	KLF2	distal_enhancer
cg08811383	chr19	7979484	ELAVL1	GeneBody
cg13577629	chr4	181181250
cg04484798	chr14	104953568	AHNAK2	GeneBody
cg02690549	chr6	3377649	SLC22A23	GeneBody
cg05044449	chr22	37832194	GALR3	distal_enhancer
cg11409511	chr8	42666234
cg09755640	chr2	54541611	SPTBN1;SPTBN1-AS1	GeneBody;GeneBody
cg04525249	chr8	123179628	FAM83A	prox_enhancer
cg21429907	chr1	160237137	DCAF8-DT	distal_enhancer
cg14873079	chr1	87454064	LOC105378834	GeneBody
cg06466628	chr1	149907154	SV2A;SV2A	TSS200;TSS1500
cg05066635	chr10	109884760	XPNPEP1	GeneBody
cg23578396	chr12	102416025	IGF1	distal_enhancer
cg14387335	chr15	74768040
cg03032555	chr2	173986715
cg13823617	chr1	6361909	ACOT7	prox_enhancer
cg09153068	chr6	10724309	TMEM14C	GeneBody	S_Shore
cg07696218	chr7	141862994
cg08649291	chr10	43524116
cg21798954	chr22	42604166	POLDIP3	distal_enhancer
cg05095832	chr1	204130051
cg26341457	chr11	72812840	LOC107984421	exon1	N_Shore
cg19992167	chr8	90318282	LINC00534	distal_enhancer
cg22881105	chr1	211685975	NEK2-DT	distal_enhancer
cg24701190	chr10	118914351	LINC03036	GeneBody
cg21894716	chr17	35120841	FNDC8;RAD51D	TSS1500;TSS1500	S_Shore
cg24373619	chr10	94299615	PLCE1-AS1	promoter
cg19470793	chr1	44425569	RNF220	distal_enhancer
cg07160763	chr7	92418074	TMBIM7P	other_regul_region
cg25258971	chr20	40649143
cg10412475	chr2	74374876	DCTN1	TSS1500
cg06646922	chr3	53708161	CACNA1D	distal_enhancer
cg16650468	chr11	62368543	RCC2P6	other_regul_region	N_Shelf
cg11784767	chr22	17237132	ADA2;CECR1	distal_enhancer;distal_enhancer
cg25213897	chr15	89198745	ABHD2	GeneBody
cg26967006	chr10	75613706	LRMDA	GeneBody
cg02068433	chr4	45443048
cg18976649	chr1	165143247
cg20657678	chr4	7166832
cg19378060	chr3	9642726	MTMR14	distal_enhancer
cg02535204	chr18	14784468	RNU6-1210P	distal_enhancer
cg02142905	chr17	22522270
cg23995044	chr19	5177776	PTPRS-AS1	prox_enhancer
cg10607661	chr6	157438922	ZDHHC14	distal_enhancer
cg17242799	chr11	48263632	OR4X1	other_regul_region
cg17382390	chr15	42157118	PLA2G4F	TSS1500
cg19784907	chr12	119668874	PRKAB1	prox_enhancer	S_Shore
cg11923734	chr3	194654712	LSG1	GeneBody
cg15457998	chr1	47688161	LINC01738	TSS1500
cg12136932	chr16	10888994	CIITA	GeneBody
cg17919850	chr11	43907230	SEC14L1P1	distal_enhancer
cg12872953	chr14	63384343	PPP2R5E	GeneBody
cg15707050	chr11	77995437	INTS4	TSS1500	S_Shore
cg27083492	chr2	136389800
cg04082170	chr5	2294255
cg10383945	chr9	124257046	NEK6	prox_enhancer	N_Shore
cg19380293	chr15	40021484	EIF2AK4	GeneBody
cg13291442	chr5	143880376	HMHB1	distal_enhancer
cg22913136	chr20	24102673	WAKMAR1	GeneBody
cg07578130	chr20	17996144	PTMAP3	distal_enhancer
cg08390068	chr5	91093611	ADGRV1	GeneBody
cg00323125	chr1	17754505	ACTL8	TSS1500
cg10823251	chr7	100024186	ZKSCAN1	prox_enhancer
cg09903698	chr2	217933306	TNS1	distal_enhancer
cg16306253	chr1	48446953	SPATA6	GeneBody
cg23060559	chr6	118975990	LOC124901389;FAM184A	GeneBody;GeneBody
cg03370451	chr21	41641649	LINC00111	distal_enhancer
cg01848236	chr2	32375609	BIRC6-AS1	distal_enhancer
cg10501349	chr14	75495582	BATF	distal_enhancer
cg16085471	chr11	11458982	GALNT18	GeneBody
cg16501422	chr6	75272641	TMEM30A	prox_enhancer
cg15086932	chr14	74505180	ISCA2	distal_enhancer
cg26128614	chr13	28037872	KATNBL1P1	other_regul_region
cg04183984	chr19	19371355	GATAD2A	distal_enhancer
cg12139931	chr20	57054483
cg23506940	chr3	196610368
cg04763377	chr7	22598103	AC002480.4	distal_enhancer
cg02911905	chr2	64276546
cg04631252	chr2	198099245	PLCL1	GeneBody
cg21945106	chr16	88727942	HSALR1	distal_enhancer	S_Shore
cg10164249	chr10	94362096	NOC3L	GeneBody	N_Shore
cg19814002	chr14	88324378	KCNK10	TSS1500	N_Shelf;S_Shore
cg11582794	chr5	31941644	PDZD2	GeneBody
cg16032694	chr18	80234063	PARD6G	distal_enhancer
cg15763706	chr3	9087993	SRGAP3	GeneBody
cg20820280	chr11	65542153	LTBP3	prox_enhancer	S_Shore
cg00587595	chr1	151281761	ZNF687-AS1	prox_enhancer	Island
cg16847523	chr12	105462966	C12orf75	distal_enhancer
cg05013990	chr12	810724	RNU4ATAC16P	distal_enhancer
cg11791258	chr17	9200919	NTN1	GeneBody
cg24047538	chr7	29955300	SCRN1	distal_enhancer
cg20861134	chr10	119832002	INPP5F	distal_enhancer
cg27328918	chr20	20860326	MRPS11P1	distal_enhancer
cg24806646	chr7	43643071	COA1	distal_enhancer
cg20979637	chr8	56994935	BPNT2	prox_enhancer	S_Shore
cg04046785	chr2	191109936	STAT4	GeneBody
cg22157167	chr8	111141309	LINC01609	GeneBody
cg18409646	chr12	32532658	FGD4	prox_enhancer
cg04608134	chr22	25223846	CRYBB2	GeneBody
cg02400938	chr11	66373605	Metazoa_SRP	prox_enhancer	S_Shore
cg24910995	chr2	196263513	HECW2-AS1	distal_enhancer
cg25346629	chr10	74833901	KAT6B	GeneBody
cg05282177	chr10	74118083	AP3M1	distal_enhancer
cg05965575	chr10	42647083
cg01757535	chr22	16784306	LINC01665	other_regul_region
cg07106534	chr21	41931228	C2CD2	distal_enhancer
cg06619171	chr22	45324668	FAM118A	distal_enhancer
cg15965098	chr9	107127815
cg18166936	chr2	152573534	FMNL2	GeneBody
cg15606514	chr15	32763530	GREM1-AS1	other_regul_region
cg14516334	chr8	109072597
cg12361605	chr15	33702049	RYR3	GeneBody
cg12606630	chr17	41520503
cg09949897	chr5	163420359	LOC105377700	GeneBody
cg07891518	chr9	90880759	SYK	GeneBody
cg05936785	chr1	207305661	CD55	distal_enhancer
cg23298829	chr9	34347333	NUDT2	distal_enhancer
cg17383343	chr5	158414450	LINC02227	distal_enhancer
cg00443188	chr10	95513237	SORBS1	distal_enhancer
cg24758110	chr3	4516142	ITPR1	prox_enhancer
cg27227638	chr3	9691149	CPNE9	distal_enhancer
cg03821653	chr4	56843832
cg10552093	chr14	53843034	LINC02331	distal_enhancer
cg04481283	chr4	187128987	LOC124900878	GeneBody
cg24285142	chr4	145939782	ZNF827	TSS1500	S_Shore
cg11975255	chr16	8682882	RN7SL743P	prox_enhancer
cg00292355	chr9	110464501	RNU6-1039P	distal_enhancer
cg16330004	chr11	36363003	PRR5L	GeneBody
cg21454503	chrX	44706362	RPSAP61	distal_enhancer
cg20161218	chr17	3720525	ITGAE;P2RX5	GeneBody;GeneBody	N_Shelf
cg01606248	chr1	172532086	SUCO	prox_enhancer	N_Shore
cg20925031	chr15	29695931	LCIIAR	distal_enhancer
cg20845987	chr12	26937545	FGFR1OP2	TSS1500	N_Shore
cg19870470	chr10	23094973	MSRB2;LOC107984215	TSS1500;exon1	N_Shore
cg26873892	chr17	82605637
cg08748311	chr17	32910034	MYO1D-DT	distal_enhancer
cg15608754	chr5	113495605	RNU4ATAC13P	other_regul_region
cg19136986	chr22	22031193	PRAMENP	GeneBody
cg19334801	chr7	17043271	BRWD1P3	distal_enhancer
cg03073510	chr9	35797426	NPR2	distal_enhancer
cg27469563	chr7	2817607	GNA12	distal_enhancer
cg19074747	chr4	4638019	STX18-AS1	distal_enhancer
cg16387865	chr16	84040116	SLC38A8	GeneBody
cg07273583	chr20	35928709	PHF20	GeneBody
cg11035685	chr7	20298715	LOC101927769	GeneBody
cg04009949	chr13	97567313	LOC105370324	GeneBody
cg04349398	chr6	26018703	H1-1	prox_enhancer	N_Shore;N_Shelf
cg13081262	chr14	23433655	MYH7	prox_enhancer
cg10782958	chr5	172958448	RPL26L1	prox_enhancer	N_Shore;N_Shore;N_Shore
cg06414998	chr17	80419418	MIR4730	promoter	S_Shelf
cg26210731	chr22	30287436	CASTOR1	distal_enhancer	N_Shore
cg24151528	chr19	5263963	RPL32P34	distal_enhancer
cg11820797	chr9	37256297	ZCCHC7	GeneBody
cg13066229	chr3	46930258	BLVRBP1	distal_enhancer
cg10760704	chr11	45752277	LINC02690	prox_enhancer
cg11659584	chr8	143316002	TOP1MT	distal_enhancer	N_Shore;N_Shore
cg23650489	chr18	62829039	RNU6-142P	distal_enhancer
cg16678452	chr13	112645795	ATP11AUN	TSS1500	N_Shelf
cg22592208	chr1	160426069	VANGL2	other_regul_region
cg22095816	chr8	28860810	INTS9	GeneBody
cg04704156	chr9	135987042			N_Shelf
cg02030624	chr6	125899496	NCOA7	GeneBody
cg22290136	chr5	6420091	UBE2QL1	distal_enhancer
cg23725888	chr16	88859666	TRAPPC2L	distal_enhancer	S_Shelf
cg01289487	chrX	150717616	MTMR1	GeneBody
cg09569265	chr2	132504142	YBX1P7	distal_enhancer
cg05577586	chr3	138066521	KRT8P36	distal_enhancer
cg11259792	chr10	47111467
cg15302341	chr9	97636409	NCBP1	GeneBody	S_Shelf
cg14712504	chr3	128306915	EEFSEC	GeneBody
cg20073609	chr8	92684730
cg22520333	chr11	94924274
cg27444614	chr2	65382013	SPRED2	exon1
cg12898663	chr10	75746522	LRMDA	GeneBody
cg18899813	chr17	50094586	PDK2	prox_enhancer	N_Shore
cg15585536	chr5	150221202	CAMK2A	GeneBody
cg19339642	chr1	12125710	TNFRSF8	promoter
cg08279171	chr2	153987001	GALNT13	GeneBody
cg18026567	chr16	81494384	CMIP	prox_enhancer
cg22668398	chr1	12643894	AADACL4;AADACL4	TSS200;TSS1500
cg01429768	chr1	153633461	CHTOP;S100A13	TSS1500;TSS1500	N_Shore
cg06625716	chr1	43774546	ST3GAL3	GeneBody
cg00750875	chr7	13327658	LOC107986770	GeneBody
cg27051262	chr17	38424879	ARHGAP23	GeneBody	N_Shelf
cg22006427	chr2	212646809	ERBB4	distal_enhancer
cg06829654	chr22	37639377	SH3BP1	promoter	Island
cg10522304	chr4	37138717
cg21563567	chr3	16253947	LOC124906218	exon1
cg16338398	chr20	49424296	LOC105372649;KCNB1	GeneBody;GeneBody
cg17319083	chr10	7787665	KIN	prox_enhancer	Island
cg08761411	chrX	24577217	H2BP7	other_regul_region
cg10458881	chr1	25581200	RP11-70P17.1	prox_enhancer
cg14704536	chr22	43998588	PARVB	prox_enhancer	S_Shore
cg06119550	chr20	36405314	DLGAP4	distal_enhancer
cg04887709	chr9	5278487
cg03184350	chr7	148253495	CNTNAP2	GeneBody
cg25836196	chr3	153039000	HMGN2P13	distal_enhancer
cg19867262	chr11	11943245	USP47	GeneBody
cg01780567	chr8	118995378	COLEC10	GeneBody
cg05398648	chr3	188839538	TPRG1	distal_enhancer
cg04656903	chr4	122764161	BBS12	distal_enhancer
cg25768633	chr6	109343835	CCDC162P	prox_enhancer
cg18903413	chr16	81377255	GAN	GeneBody
cg23903396	chr11	70641737	SHANK2-AS2	distal_enhancer
cg20323934	chr21	33818519	ITSN1	distal_enhancer
cg25292234	chr2	15196072	RPS26P18	other_regul_region
cg06136665	chr9	20574892	MLLT3	GeneBody
cg27120531	chr4	950348	TMEM175;TMEM175	TSS200;TSS1500	S_Shelf
cg14734143	chr5	133235689	FSTL4	GeneBody
cg06763538	chr10	101489629	POLL	distal_enhancer
cg06285391	chr3	48034050	RPS27P30	distal_enhancer
cg08474305	chr2	42347144	COX7A2L	distal_enhancer
cg09018853	chr7	26309291	SNX10	distal_enhancer
cg05001777	chr1	229270533	RAB4A	TSS1500	N_Shore
cg10829210	chr17	15781790			N_Shore
cg10155058	chr17	38861976
cg03508427	chrX	18598549	GJA6P	distal_enhancer
cg05936503	chr1	3797018	LRRC47	TSS1500	S_Shore
cg07613800	chr12	113020020
cg16378622	chr7	15839599
cg03223116	chr8	96449116	RNU6-1172P	distal_enhancer
cg25199666	chr8	141852256
cg03456337	chr2	22377175
cg21640067	chr4	139892133	MAML3	GeneBody
cg17010445	chr1	1757277	SLC35E2A	distal_enhancer	S_Shelf;N_Shelf
cg27201516	chr5	77493155	WDR41	TSS1500	S_Shore
cg26407924	chr5	11905430	CTNND2	prox_enhancer	S_Shore
cg15535628	chr3	189834663	MIR944	distal_enhancer
cg11619302	chr16	68787350	CDH1	GeneBody
cg21695291	chr2	41877083	LINC01913	prox_enhancer
cg11328826	chr11	75496724	GDPD5	GeneBody
cg10612651	chr2	196150964	STK17B	GeneBody
cg01807178	chr16	15539378	BMERB1;C16orf45	distal_enhancer;distal_enhancer
cg07927031	chr10	32232603	RPS24P13	prox_enhancer
cg15563214	chr14	71588383	SIPA1L1	prox_enhancer
cg27390669	chr20	24423520
cg06004306	chr1	17098665	PADI2	distal_enhancer
cg23051981	chr15	101665496	TARS3	GeneBody
cg18842049	chr12	38912036
cg01611656	chr14	100779378
cg20453028	chr15	59161526	MIR2116	distal_enhancer
cg10566764	chr2	95359553	KCNIP3	GeneBody
cg14357719	chr2	235592133	AGAP1	distal_enhancer
cg20943801	chr22	25541459	GRK3-AS1	distal_enhancer
cg01644254	chr3	27522123
cg07263283	chr10	71698693	C10orf105	distal_enhancer
cg01268720	chr8	27899596	SCARA5	GeneBody
cg00062484	chr16	55735963	CES1P2	GeneBody
cg26400956	chr3	27675654	KIAA1143P2	distal_enhancer
cg22805780	chr6	148508615	CYP51A1P3	distal_enhancer
cg04054853	chr7	73650761	VPS37D	other_regul_region	S_Shelf
cg11043438	chr2	232588790	LOC105373929	GeneBody
cg24330256	chr21	39726560	IGSF5	GeneBody
cg17862197	chr10	75025326	KAT6B	GeneBody
cg04140786	chr2	112877106	XIAPP3	distal_enhancer
cg11285421	chr11	34333920	MMADHCP2	distal_enhancer
cg14646172	chr10	9613898	HSP90AB7P	distal_enhancer
cg00155187	chr1	7224946	RNU1-8P	distal_enhancer
cg07736457	chr15	83462262	SH3GL3	GeneBody
cg24743463	chr13	65095288	LGMNP1	distal_enhancer
cg16900188	chr18	68408115
cg22390547	chr13	51587388	WDFY2	GeneBody	S_Shelf
cg13689960	chr7	2579206	IQCE	GeneBody
cg01552705	chr6	54354878	TINAG-AS1	other_regul_region
cg03830489	chr1	50500377	FAF1	GeneBody
cg05177321	chr22	30362858	CCDC157	distal_enhancer
cg22536405	chr2	197280658	ATP5MC2P3	distal_enhancer
cg00679832	chr20	50722760	PARD6B	distal_enhancer
cg20457970	chr10	119456773	GRK5	GeneBody
cg17712333	chr3	9932619	CRELD1	TSS1500	N_Shore
cg20008398	chr21	25385644
cg21008077	chr12	121557633	KDM2B	distal_enhancer
cg23767745	chr22	17983971	MICAL3	GeneBody
cg00469274	chr16	19458833	TMC5	promoter
cg18049755	chr15	32825367	FMN1	GeneBody
cg08041736	chr5	173803167
cg01637848	chr16	87584480	LOC124903749	GeneBody
cg15405738	chr5	116883455
cg04099271	chr13	44372940	SERP2	TSS1500	N_Shore
cg06326659	chr1	219175355	LYPLAL1	prox_enhancer	S_Shore
cg23931790	chr8	143610706	PYCRL;PYCR3	prox_enhancer;prox_enhancer	S_Shore;N_Shelf
cg04690246	chr20	33235351	BPIFA1	TSS1500
cg19536827	chr6	18528024	MIR548A1HG	distal_enhancer
cg06903531	chr9	120911238	TRAF1	distal_enhancer
cg11955890	chr19	3654146	PIP5K1C	GeneBody	S_Shelf;S_Shore
cg06712853	chr6	151299150	RNY4P20	prox_enhancer
cg26655143	chr3	52310718	DNAH1	TSS1500
cg01102136	chr11	113779333	CLDN25	TSS1500
cg08295919	chr12	131674168	RPS6P21	distal_enhancer
cg06239169	chr17	249274	RPH3AL	GeneBody	N_Shore
cg08697264	chr2	179255388	SESTD1	distal_enhancer
cg24418723	chr14	88550653	PTPN21	promoter	N_Shore;N_Shelf
cg08005858	chr1	181676654	CACNA1E	GeneBody
cg17875254	chr1	226940004	ADCK3;COQ8A	promoter;promoter	Island
cg23631312	chr18	75408014	LOC105372200	GeneBody
cg15586548	chr10	112720739	VTI1A	GeneBody
cg02947129	chr6	144954211
cg23751337	chr10	17206634	TRDMT1	distal_enhancer
cg06677142	chr17	17771763	RAI1-AS1	prox_enhancer
cg25156951	chr3	40070647	MYRIP;LOC124909367	GeneBody;GeneBody
cg21266701	chr12	111784966	ALDH2	GeneBody
cg05342747	chr1	175862876	LINC01657	distal_enhancer
cg22579071	chr13	101747198	FGF14	GeneBody
cg26731536	chr4	114041395	ARSJ	distal_enhancer
cg05731680	chr1	16321544	FBXO42	GeneBody
cg23398478	chr12	53181589	CSAD	TSS1500	S_Shore
cg07183676	chr4	145892126	ZNF827	distal_enhancer
cg06626930	chr7	48009666	SUN3	GeneBody
cg04803214	chr19	41774763
cg24524760	chr8	68095747	LOC105375888	TSS1500
cg00949479	chr1	66618014	MIR3117	distal_enhancer
cg17305439	chr12	13061744	KIAA1467;FAM234B	distal_enhancer;distal_enhancer
cg02520188	chr1	8330314	SLC45A1	GeneBody	Island
cg23491107	chr20	62352919	LAMA5-AS1	promoter	S_Shore
cg07331276	chr15	39833804	GPR176	distal_enhancer
cg04983784	chr4	121382039	QRFPR	TSS1500	S_Shore
cg09255796	chr20	7399184	MIR8062	distal_enhancer
cg26211531	chr12	109223377	ACACB	distal_enhancer
cg13243805	chr13	42387998
cg27244445	chr1	234410680	TARBP1	GeneBody
cg01506334	chr1	8494015	RERE	GeneBody
cg03398568	chr1	162681032	DDR2	distal_enhancer
cg24604851	chr7	35723206	AC018647.3;LINC03013	distal_enhancer;distal_enhancer
cg03711961	chr4	152226477	LOC105377490	TSS1500
cg00334012	chr16	23175338
cg23078159	chr2	207119278	KLF7	GeneBody
cg03954959	chr20	1182664	TMEM74B	GeneBody	S_Shore;N_Shore
cg00092475	chr19	30664377	ZNF536;LOC124904685	GeneBody;GeneBody
cg01475138	chr6	118469215	CEP85L;LOC105377971	GeneBody;GeneBody
cg06915417	chr19	57703679	ZNF154	promoter
cg06912839	chr8	47805184	PRKDC	GeneBody
cg04528312	chr2	237702576	LRRFIP1	distal_enhancer
cg07622648	chr8	93027366	MIR8084	distal_enhancer
cg02045204	chr10	43645856	ZNF32-AS2;ZNF32-AS2	TSS200;TSS1500	N_Shelf
cg12372401	chr1	23101391	LUZP1	GeneBody
cg12584881	chr20	36729262	NDRG3	other_regul_region
cg09784365	chr11	126543760	KIRREL3-AS1	promoter
cg09911335	chr17	27930302	LINC01992	GeneBody
cg11023808	chr20	46971493	EYA2	distal_enhancer
cg08551647	chr5	134608747	SAR1B	distal_enhancer
cg02455446	chr14	94367894	SERPINA2	TSS1500
cg27459502	chr8	23494481	LOC105379327	TSS1500
cg00931409	chr3	82080941	LINC02008	distal_enhancer
cg27118485	chr2	178927563	CCDC141	GeneBody
cg17797028	chr1	67883185	GNG12	distal_enhancer
cg06922747	chr11	64329555	LOC102723878	GeneBody
cg15295407	chr8	27324069	PTK2B	TSS1500	N_Shore
cg21614133	chr16	69335329	COG8	GeneBody	N_Shelf
cg22264402	chr15	69325452	PAQR5	distal_enhancer
cg27439413	chr11	70478367	SHANK2	GeneBody
cg06770191	chr1	175873509	LOC124904458	GeneBody
cg04055843	chr2	6887853	RSAD2	distal_enhancer
cg23219467	chr15	92789121	ASB9P1	other_regul_region
cg07260827	chr17	43644601	MEOX1	GeneBody	N_Shore
cg16906929	chr1	46304913	UQCRH	prox_enhancer	S_Shore
cg26337986	chr7	92075748	AKAP9	distal_enhancer
cg10652386	chr11	6250026	CCKBR	distal_enhancer
cg22320849	chr9	22396000	DMRTA1	distal_enhancer
cg10681895	chr10	27449175	PTCHD3	distal_enhancer
cg16782060	chr20	11455144
cg23130080	chr3	122700029	PARP14	GeneBody
cg26317921	chr12	128802765	SLC15A4	GeneBody
cg19843235	chr2	120551590	LOC105373585	GeneBody
cg19646551	chr7	140054861	PARP12	distal_enhancer
cg06406067	chr12	42968733
cg01524212	chr11	1409548	BRSK2;BRSK2	TSS200;TSS1500	N_Shore;N_Shelf
cg27259281	chr2	200993279	ORC2	distal_enhancer
cg14550031	chr5	9712680	RNA5SP177	distal_enhancer
cg19547085	chr9	135238948	LOC107987138	GeneBody
cg18961459	chr3	157284903	LOC101928236;VEPH1	GeneBody;GeneBody
cg02832169	chr10	70433906	NODAL	GeneBody
cg06707784	chr6	32821268
cg00065493	chr14	92574826	RIN3	TSS1500
cg07040972	chr16	56654734			N_Shelf
cg03562625	chr1	165826897	UCK2	prox_enhancer	N_Shore
cg15701503	chr10	3767226	RP11-184A2.2	prox_enhancer
cg06785469	chr11	46310999	DGKZ	distal_enhancer
cg05636749	chr1	80594142	LINC01781	GeneBody
cg21679712	chr2	109568192	RANBP2;SEPTIN10	GeneBody;GeneBody
cg00050342	chr18	63494815	SERPINB5	GeneBody
cg04320377	chr12	27795191	KLHL42	GeneBody
cg25521835	chr11	65492521
cg15604372	chr22	30542773	SEC14L6;SEC14L6	TSS200;TSS1500	S_Shore
cg00297812	chr4	14254332	RP11-669M16.1	distal_enhancer
cg15942290	chr2	226811058	RHBDD1	GeneBody
cg05625221	chr3	143413817	SLC9A9	GeneBody
cg12126298	chr2	10900769	KCNF1	distal_enhancer
cg01033780	chr1	192826930	RGS2	distal_enhancer
cg08375327	chr1	228734475	RHOU	TSS1500	N_Shore
cg13481277	chr18	59093938
cg26807407	chr20	18346574	LOC124904978	TSS1500
cg08588817	chr12	3820372	OTUD4P1	distal_enhancer
cg03282386	chr2	229783412	DNER	distal_enhancer
cg10062543	chr13	111981687	SOX1-OT	GeneBody
cg00509175	chr3	132658475	UBA5	TSS1500	N_Shore;N_Shore
cg23720406	chr9	91775792	ROR2	GeneBody
cg24669906	chr9	38424720	IGFBPL1;LOC105376041	TSS1500;exon1	S_Shore
cg01313002	chr7	38878645	VPS41	GeneBody
cg02538603	chr3	128382111	EEFSEC	GeneBody
cg21388765	chr1	169087820	LINC00970	TSS1500
cg02465094	chr6	122585126	PKIB	GeneBody
cg26763165	chr2	98647945	MGAT4A	distal_enhancer
cg12669408	chr10	69629457	FAM241B	TSS1500	N_Shore
cg22776862	chr8	1369850	DLGAP2	GeneBody	N_Shelf
cg17699857	chr15	41837442	PLA2G4B	prox_enhancer
cg18850774	chr3	194549090	RPL23AP93	distal_enhancer
cg23608297	chr13	73995966	KLF12	distal_enhancer
cg00448220	chr17	721146
cg17481219	chr4	107930818	CYP2U1	TSS1500	N_Shore
cg10563898	chr3	190911435	GMNC	other_regul_region
cg20590345	chr16	801592	GNG13	prox_enhancer	S_Shore
cg17402891	chr17	8875592	PIK3R6	distal_enhancer
cg25316549	chr4	185184138	KIAA1430;CFAP97	distal_enhancer;distal_enhancer
cg01751147	chr18	74343793	C18orf63	GeneBody
cg08583516	chr17	76674784	MXRA7	GeneBody	S_Shelf
cg12131757	chr10	124761189	EEF1AKMT2	GeneBody
cg13201487	chr22	22157734
cg16103154	chr16	14498462	LINC03107	distal_enhancer
cg19764061	chr15	58777465	MINDY2	GeneBody
cg09972230	chr22	43721120	EFCAB6	GeneBody
cg24127021	chr7	151791755	PRKAG2	TSS1500
cg13228476	chr5	86617551	COX7C	prox_enhancer
cg12654340	chr14	90781232	TTC7B	GeneBody
cg11342676	chr3	160485992	RNU7-136P	distal_enhancer
cg06911107	chr8	111416329	LINC02237	GeneBody
cg08890678	chr20	13820075	NDUFAF5	distal_enhancer
cg26795478	chr1	210266179
cg09831389	chr16	86466461
cg21886951	chr22	46561695	LINC02925	distal_enhancer
cg16753771	chr7	128020361	LRRC4	distal_enhancer
cg17915486	chr6	158016723	SYNJ2	prox_enhancer
cg01200837	chr13	101988100	FGF14	GeneBody
cg23124182	chr4	101885688	BANK1	distal_enhancer
cg27572656	chr22	28740580	HSCB	TSS1500	N_Shore
cg19577757	chr6	73529038	EEF1A1-AS1	GeneBody
cg21181640	chr3	28287214	CMC1	distal_enhancer
cg26085633	chr3	53689281	CACNA1D	distal_enhancer
cg17533064	chr18	45051136	SETBP1	GeneBody
cg02665816	chr2	156527968	GPD2	GeneBody
cg18896742	chr2	161587133	KRT18P46	promoter
cg03179442	chr2	85106868	LSM3P3	other_regul_region
cg03385667	chr12	3869871	PARP11-AS1	TSS1500	N_Shelf
cg15574291	chr7	25551241
cg10504603	chr8	117761257	RPS10P16	other_regul_region
cg20824707	chr18	50854189	ME2	distal_enhancer
cg08196250	chr17	68440294	ARSG;PRKAR1A;WIPI1	GeneBody;GeneBody;GeneBody
cg15819551	chr14	75935360	TGFB3-AS1	distal_enhancer
cg24639675	chr2	191710970	LOC124908062	GeneBody
cg02436634	chr2	11235720	ROCK2	prox_enhancer
cg16442692	chr3	33034644	SEC13P1	prox_enhancer
cg02759779	chr12	94721767
cg07121424	chr15	92167749	SLCO3A1	GeneBody
cg13703010	chr22	32527932	SYN3	distal_enhancer
cg00766820	chr11	46557950	AMBRA1	GeneBody
cg21239865	chr10	48748581	RPL13AP19	distal_enhancer
cg09208055	chr4	102867671	UBE2D3	prox_enhancer	N_Shore
cg07949294	chr3	195124549	XXYLT1	distal_enhancer
cg24129369	chr19	11624170	ZNF833P	distal_enhancer
cg10983540	chr1	244395443	TGIF2P1	prox_enhancer
cg08478946	chr19	47125440	SAE1	distal_enhancer
cg11288428	chr6	89323885	GABRR2	distal_enhancer
cg17657395	chr15	48858179	SHC4	distal_enhancer
cg10434738	chr8	128297610
cg05440190	chr6	157711208	SNX9	distal_enhancer
cg05292294	chr22	19544487	CLDN5	distal_enhancer
cg26361092	chr2	100143427	AFF3	TSS1500
cg24676276	chr6	135239156	MIR548A2;MIR548A2	TSS200;TSS1500
cg10394840	chr8	125353212	NSMCE2	GeneBody
cg08047482	chr19	11339257	RAB3D	GeneBody	N_Shore
cg08244301	chr19	17499942	PGLS-DT	distal_enhancer	S_Shelf;N_Shore
cg08176140	chr19	1255393	CIRBP	distal_enhancer	S_Shore;Island;N_Shore
cg08191530	chr19	17816524	INSL3	GeneBody
cg06520672	chr19	29213403	UQCRFS1;UQCRFS1-DT	promoter;promoter	Island
cg06498272	chr19	1192500	HMGB2P1	distal_enhancer	N_Shore
cg06497736	chr19	49908185	IL4I1	distal_enhancer
cg06638463	chr19	10419957	PDE4A	prox_enhancer	S_Shelf;Island
cg06618097	chr19	46496187	PNMA8B	TSS1500	S_Shore;S_Shore
cg05944623	chr19	54115677	PRPF31;TFPT	promoter;promoter	Island
cg06189986	chr19	47113428	ZC3H4	prox_enhancer	S_Shelf;S_Shore;Island
cg05892568	chr19	29524875	VSTM2B-DT	prox_enhancer	Island
cg06420512	chr19	43795788			N_Shelf
cg06414095	chr19	1379970			S_Shelf;S_Shore;N_Shelf
cg06394874	chr19	22053048	ZNF257	prox_enhancer
cg07392101	chr19	4909251	UHRF1	TSS1500	Island
cg07201089	chr19	1446281	APC2	distal_enhancer	Island;N_Shelf
cg06802488	chr19	54012087	CACNG6	distal_enhancer	Island
cg06860848	chr19	53553954	ZNF331	prox_enhancer	N_Shore
cg06829293	chr19	11090432	LDLR	prox_enhancer	Island
cg06679563	chr19	33131657	WDR88	other_regul_region	N_Shore;N_Shelf
cg07060056	chr19	35648148	COX6B1	promoter	S_Shelf
cg24553509	chr19	41863906	RPS19	GeneBody	S_Shelf
cg26015190	chr18	9137951	ANKRD12	prox_enhancer	S_Shore
cg25784280	chr18	34709386	DTNA	promoter
cg26556489	chr18	78548435	Y_RNA	promoter	Island
cg26522239	chr18	23619133	NPC1	distal_enhancer	N_Shore
cg24965080	chr18	26553487	KCTD1;LOC124904273	GeneBody;GeneBody	S_Shelf
cg25446808	chr18	47930070	SMAD2	prox_enhancer	N_Shore
cg25186965	chr18	75087990			Island
cg00358609	chr19	55075308	EPS8L1	TSS1500
cg00369333	chr19	53992127	CACNG6	prox_enhancer	S_Shore;N_Shore
cg00383149	chr19	43880118	ZNF404	GeneBody
cg00473257	chr19	3964736	MIR637	distal_enhancer	S_Shelf;Island
cg00471142	chr19	39316125	LRFN1	other_regul_region	S_Shore
cg00459617	chr19	8046498	CCL25	distal_enhancer	N_Shelf
cg26898309	chr18	36828931	TPGS2;KIAA1328	promoter;promoter	Island
cg00007466	chr19	7520200	ZNF358;LOC105372261	GeneBody;GeneBody	S_Shelf;Island;N_Shelf
cg27537795	chr18	54598279	DYNAP	GeneBody
cg20697926	chr18	79617589			Island
cg20885593	chr18	672963	TYMSOS	distal_enhancer
cg20349435	chr18	12899296			S_Shelf
cg20471736	chr18	63597370	SERPINB13	GeneBody
cg20977716	chr18	47118571	HDHD2	GeneBody
cg20280925	chr18	79828682	KCNG2	GeneBody	S_Shore;N_Shelf
cg19382657	chr18	501234	COLEC12	prox_enhancer	S_Shore
cg19355932	chr18	78391203			Island
cg19310162	chr18	77124114	MBP	distal_enhancer	S_Shelf
cg19174643	chr18	13136427			N_Shore
cg19056593	chr18	31498515	DSG2	promoter	Island
cg19860154	chr18	75287641	TSHZ1	GeneBody	N_Shore
cg23530105	chr18	51198033	MEX3C	TSS1500	Island
cg23975975	chr18	78432780			S_Shelf;S_Shore
cg23746577	chr18	48029067	SMAD2	distal_enhancer	N_Shore
cg23742217	chr18	24273547	OSBPL1A	TSS1500	S_Shore
cg22017726	chr18	31101158	DSCAS	prox_enhancer	N_Shore
cg21579539	chr18	46171263			N_Shelf
cg21661027	chr18	77249386	GALR1	prox_enhancer	N_Shore
cg21664522	chr18	6913354	SCML2P1	other_regul_region
cg22310062	chr18	21601064	ESCO1	TSS1500	Island
cg22707085	chr18	35950546			Island
cg22454011	chr18	13611440	LDLRAD4;LDLRAD4	TSS200;TSS1500
cg02284900	chr19	5852487	FUT3	TSS1500
cg02197392	chr19	12938730	CALR	exon1	Island
cg02275396	chr19	15443738	WIZ	GeneBody	S_Shelf
cg02372283	chr19	57190512	ZNF264	TSS1500	N_Shore
cg02370551	chr19	893230	MED16	promoter	S_Shore;Island
cg02341090	chr19	35775415	ARHGAP33	promoter	Island
cg02322653	chr19	9186012	OR7D2	GeneBody
cg01709425	chr19	11293837	TSPAN16	distal_enhancer	Island
cg02020350	chr19	51752160	FPR1	TSS1500
cg01996091	chr19	4246785	YJU2	TSS1500	N_Shore
cg02714994	chr19	15760026	CYP4F24P	GeneBody	N_Shore
cg02757488	chr19	40687757	NUMBL	distal_enhancer	N_Shelf
cg02753619	chr19	12696683	FBXW9	promoter	Island
cg02865498	chr19	12933087	FARSA;FARSA-AS1	GeneBody;GeneBody	N_Shore
cg02860749	chr19	18669489	CRTC1	distal_enhancer	S_Shore
cg02821268	chr19	8153418	FBN3	other_regul_region	S_Shelf
cg02835003	chr19	35743863	IGFLR1	prox_enhancer	S_Shelf;N_Shore
cg02814054	chr19	18124101	IL12RB1	distal_enhancer	Island
cg02592403	chr19	51111653	CTU1	distal_enhancer	S_Shelf
cg02583309	chr19	48624070	SPHK2	TSS1500	N_Shore;N_Shore
cg02445229	chr19	4633994			N_Shelf
cg02459604	chr19	36916382	ZNF829;ZNF568	promoter;promoter	Island
cg02690519	chr19	9853744	OLFM2	distal_enhancer	N_Shore
cg02644494	chr19	6412675	MIR3940	distal_enhancer	N_Shelf
cg01005968	chr19	45493202	RTN2	promoter	N_Shore;N_Shelf
cg00910052	chr19	7916483	TGFBR3L	prox_enhancer	S_Shelf;Island;N_Shelf;N_Shelf
cg00882322	chr19	12132025	ZNF20;ZNF625-ZNF20	GeneBody;GeneBody
cg00561089	chr19	39409870	MIR4530	promoter	S_Shore;Island;N_Shelf
cg00608548	chr19	40466614	SPTBN4	prox_enhancer	Island
cg01048834	chr19	52139836	ZNF616	exon1	Island
cg01482620	chr19	48332714	EMP3	distal_enhancer	S_Shelf;N_Shore
cg01490870	chr19	12611205	ZNF791	prox_enhancer	Island
cg01491360	chr19	2421958	TIMM13	distal_enhancer	N_Shelf
cg01574234	chr19	14162901	ADGRL1-AS1	promoter	Island
cg01549069	chr19	4338810	STAP2	promoter
cg01559356	chr19	2282569	PEAK3	TSS1500	S_Shelf
cg01559302	chr19	47743009	EHD2	GeneBody	S_Shore;N_Shore;N_Shelf
cg01226447	chr19	51367460	ETFB	TSS1500	Island
cg01172903	chr19	12092500	ZNF788P	GeneBody	Island
cg01070272	chr19	3672089	PIP5K1C	GeneBody	Island
cg01358551	chr19	46850504	AP2S1	promoter	Island
cg01404518	chr19	12036195	ZNF433	TSS1500	S_Shore
cg01329005	chr19	17405903	BST2;BISPR	promoter;promoter
cg08329777	chr17	81927714	MAFG;MILIP	promoter;promoter	Island
cg08328750	chr17	41519103	KRT15	promoter
cg08594554	chr17	74235179	TTYH2	distal_enhancer
cg08553082	chr17	81261767	SLC38A10	GeneBody	Island
cg08077354	chr17	42284992	STAT5B	GeneBody	N_Shelf
cg08070491	chr17	47899611	SP2;SP2-AS1	GeneBody;GeneBody	S_Shelf
cg08013737	chr17	37123832	ACACA	GeneBody
cg08034816	chr17	81245580	SLC38A10	GeneBody	N_Shore
cg08223837	chr17	82274564	CSNK1D;LOC124904089	TSS1500;exon1	S_Shore
cg08125539	chr17	49002597	IGF2BP1	other_regul_region	S_Shelf
cg09030392	chr17	28862861	LOC124903966;MIR451A;MIR144;MIR4732	TSS1500;TSS1500;TSS1500;TSS1500
cg08951907	chr17	18315242	SMCR8;TOP3A	promoter;promoter	Island
cg08978588	chr17	78190997	AFMID	GeneBody	S_Shelf
cg08969377	chr17	82957387	B3GNTL1	GeneBody	N_Shelf
cg08898866	chr17	14037946	COX10-DT	GeneBody
cg08782002	chr17	63770525	CCDC47	distal_enhancer	N_Shelf
cg08777206	chr17	80347983	RNF213	GeneBody	Island
cg08775844	chr17	289501	RPH3AL	GeneBody	S_Shore;S_Shore
cg08773106	chr17	31728199
cg08672410	chr17	76501027	RHBDF2	prox_enhancer	Island
cg08664652	chr17	30477269	GOSR1	promoter	N_Shore
cg08663213	chr17	29084579	PIPOX	distal_enhancer	S_Shelf
cg08662595	chr17	73232463	VCF1;FAM104A;MTNAP1;C17orf80	promoter;promoter;promoter;promoter	Island
cg08839546	chr17	80345553	RNF213	GeneBody	N_Shelf
cg08002981	chr17	61279359	BCAS3	GeneBody
cg07114544	chr17	9207052	NTN1	GeneBody
cg07139527	chr17	83011649	B3GNTL1	GeneBody	N_Shore
cg07330075	chr17	35798196			S_Shelf
cg07185664	chr17	1509656	INPP5K	GeneBody	S_Shore
cg06875131	chr17	65558350	AXIN2	prox_enhancer	N_Shore
cg07044414	chr17	75320541	RPL36AP7	distal_enhancer
cg07034497	chr17	59892139	TUBD1	prox_enhancer	N_Shore
cg07832143	chr17	79439117	RBFOX3	distal_enhancer
cg07861658	chr17	27295041	WSB1	prox_enhancer	S_Shore
cg07716089	chr17	17577147	PEMT	exon1
cg07777703	chr17	42659811	TUBG2	prox_enhancer	S_Shore
cg07736922	chr17	42387684	STAT3	GeneBody	N_Shore
cg07997877	chr17	1907559			S_Shelf;N_Shore
cg07922387	chr17	3472695	SPATA22	prox_enhancer	S_Shore
cg07447902	chr17	40287728	CDC6	promoter	Island
cg07469835	chr17	49788562	FAM117A;KAT7	promoter;promoter	N_Shore
cg07402456	chr17	7856726	LSMD1;NAA38	prox_enhancer;prox_enhancer	S_Shelf;S_Shore;N_Shore
cg07424354	chr17	7857834	CYB5D1;LSMD1;NAA38	promoter;promoter;promoter	S_Shelf;S_Shelf;Island
cg07604700	chr17	16492677	LRRC75A;FAM211A	prox_enhancer;prox_enhancer	S_Shore
cg10723404	chr17	41662905			N_Shelf
cg10529789	chr17	38853405	SNORA21	TSS1500	Island
cg10508138	chr17	80908213	RPTOR	GeneBody	S_Shore
cg10543374	chr17	19868500	ULK2	TSS1500	S_Shore;Island
cg10705030	chr17	61646043	NACA2	distal_enhancer
cg10601476	chr17	1533990	PITPNA-AS1	distal_enhancer
cg11489262	chr17	45896060	MAPT-AS1;MAPT-IT1	TSS1500;exon1	Island
cg11451039	chr17	81157319	PVALEF	distal_enhancer	N_Shore;N_Shore
cg11636287	chr17	78839983	USP36	prox_enhancer	Island
cg11588644	chr17	7857734	CYB5D1;LSMD1;NAA38	promoter;promoter;promoter	S_Shelf;S_Shelf;Island
cg11212038	chr17	61863465	BRIP1	promoter	Island
cg11088489	chr17	77309640	SEPTIN9;SEPT9	distal_enhancer;distal_enhancer
cg11351809	chr17	14310481	HS3ST3B1	GeneBody	S_Shore
cg11249902	chr17	79809408	LOC124904071	GeneBody	N_Shore
cg11245719	chr17	8291413	RANGRF	distal_enhancer	S_Shelf;N_Shelf
cg09776395	chr17	1223763	ABR	GeneBody
cg09737685	chr17	22552862			Island
cg09326547	chr17	76671917	LOC105274304;LOC105274304	TSS200;TSS1500	Island
cg09263059	chr17	44988508			S_Shelf
cg09483318	chr17	74134037	LINC02074	distal_enhancer
cg09509528	chr17	76672113	LOC105274304	exon1	S_Shore
cg10447539	chr17	45396574	ARHGAP27	GeneBody	Island
cg10235845	chr17	82902543	TBCD	distal_enhancer	S_Shelf;N_Shelf
cg10211485	chr17	751868	GEMIN4	prox_enhancer	Island
cg10194295	chr17	41060205	KRTAP2-3	promoter
cg07228807	chr4	152100317	LINC02273	TSS1500
cg15506472	chr3	178082841
cg23568161	chr22	44941500	RPL6P28	distal_enhancer
cg17451712	chr12	121855216	TIALD	TSS1500
cg03942430	chr11	69352362	LOC105369370	GeneBody
cg17592623	chr16	64155142
cg13391490	chr20	40278868
cg14021653	chr17	78128983	TMC6;TMC6	TSS200;TSS1500	S_Shore;N_Shelf
cg20975155	chr10	55598835	PCDH15	GeneBody
cg05917858	chr15	69446293	RPLP1	other_regul_region
cg12139662	chr6	96938879	KLHL32	distal_enhancer
cg05354926	chr11	118953461	UPK2	distal_enhancer
cg20216323	chr8	139342328
cg00279669	chr3	101935736	RDUR	distal_enhancer
cg08656165	chr14	31420132	HEATR5A	prox_enhancer	Island
cg00859809	chr17	75287468	SLC25A19	prox_enhancer	N_Shore
cg07228359	chr3	190701334	LINC02013	other_regul_region
cg14758501	chr6	143368714
cg00980039	chr12	38350533
cg23420995	chr13	36134082	DCLK1	promoter	S_Shelf
cg07179663	chr7	43511172	LUARIS	distal_enhancer
cg01213435	chr18	62457968	ACTBP9	distal_enhancer
cg17364783	chr20	22453732	LOC105372562	GeneBody
cg13980623	chr22	28932974	ZNRF3	GeneBody
cg24794201	chr19	55117789	PPP1R12C	promoter	S_Shore
cg00539836	chr14	73289833	NUMB	distal_enhancer
cg02990063	chr14	91482024	PPP4R3A	GeneBody
cg00711197	chr8	37837768	BRF2	distal_enhancer	N_Shelf
cg09797356	chr21	32493439	EXOSC3P1	distal_enhancer
cg04424070	chr9	641540	KANK1	GeneBody
cg20352415	chr11	44130994	EXT2	distal_enhancer
cg07763337	chr9	136758165	LCN8	exon1	N_Shelf
cg20100524	chr6	127956658	THEMIS	distal_enhancer
cg22726380	chr17	79246419	RBFOX3	distal_enhancer
cg02674235	chr3	1082228	CNTN6	distal_enhancer
cg20375030	chr6	137728993	LINC02539	distal_enhancer
cg03652456	chr6	1670059	GMDS	GeneBody
cg08614359	chr11	123023020
cg26532121	chr3	59211513	CFAP20DC-DT	other_regul_region
cg18491942	chr9	73714774
cg06003912	chr2	230873075	ITM2C	distal_enhancer
cg21796999	chr17	2380800	SGSM2-AS1	prox_enhancer
cg18329418	chr13	73849482	KLF12	GeneBody
cg10852895	chr15	99980692	ADAMTS17;LOC105371022	GeneBody;GeneBody
cg00280419	chr11	36400042	PRR5L	prox_enhancer
cg19285129	chr20	48983439	SNAP23P1	distal_enhancer
cg21896089	chrX	9676614	GPR143	distal_enhancer
cg27327627	chr3	77412155	VDAC1P7	distal_enhancer
cg22934315	chr2	108184544	LINC01594	other_regul_region
cg04681458	chr7	99626069	ZSCAN25	distal_enhancer
cg25309122	chr2	96826812	CNNM3	other_regul_region
cg25012381	chr9	126395251	MVB12B	GeneBody
cg13058411	chr15	68350910	ITGA11	GeneBody
cg03005608	chr21	40512397	LOC124900473	TSS1500
cg20343312	chr5	61621437	LINC03122;C5orf64	distal_enhancer;distal_enhancer
cg01299331	chr2	41792311	LDHAP3	distal_enhancer
cg03255735	chr19	38693566	ACTN4	GeneBody
cg18050405	chr14	20117362	OR4K17	GeneBody
cg04911325	chr22	23791771	SMARCB1	GeneBody
cg07948383	chr16	24576735
cg02557622	chr20	35955500	SCAND1	TSS1500	S_Shore
cg24094850	chr11	112523504	LINC02764	distal_enhancer
cg26815433	chr21	45138361	ADARB1	distal_enhancer	S_Shelf
cg08805768	chr6	39813436	DAAM2	exon1
cg12739319	chr9	5186766	INSL6	prox_enhancer	S_Shore
cg11252036	chr5	163257763	LOC105377700	GeneBody
cg20619667	chr12	438298	CCDC77	GeneBody
cg21494516	chr2	145777369
cg11883121	chr1	154748605	KCNN3	GeneBody
cg00903764	chr20	20731209	RN7SL607P	distal_enhancer
cg25127943	chr14	61262286	TMEM30B	distal_enhancer
cg27334928	chr9	99515298
cg08285678	chr1	96596502	NDUFS5P2	distal_enhancer
cg22788820	chr16	56884088	SLC12A3	other_regul_region
cg17854275	chr2	75994528
cg20422477	chr7	132079408
cg07348256	chr7	10156917	U3	distal_enhancer
cg03380960	chr10	124636839	FAM53B	GeneBody
cg07831833	chr3	38055022	PPP2R2DP1	distal_enhancer
cg07292199	chr1	43269003	TMEM125	prox_enhancer	N_Shelf
cg21583088	chr22	27719217
cg21469259	chr1	172381329	DNM3	GeneBody
cg19443677	chr1	44017634	SLC6A9	prox_enhancer
cg18216601	chr11	48094745	MIR3161	prox_enhancer
cg11672710	chr5	136232392	TRPC7-AS1	other_regul_region
cg22888434	chr9	113872615	ZNF618	distal_enhancer	N_Shelf
cg15253892	chr6	150987458	MTHFD1L	GeneBody
cg23602540	chr1	153441325	S100A7L2	prox_enhancer
cg26397567	chr3	179574952	ACTL6A;LOC124909462	GeneBody;GeneBody
cg13740045	chr1	109914789	CSF1	distal_enhancer	S_Shelf
cg04233317	chr16	71920219	IST1	distal_enhancer
cg08205883	chr5	82799524	RPL5P16	distal_enhancer
cg13167913	chr9	113208069	FKBP15	GeneBody
cg00788733	chr7	128507585	Metazoa_SRP	distal_enhancer
cg20548755	chr14	67196757	GARIN2;GARIN2	TSS200;TSS1500
cg19612022	chr6	150290658	RNU4-7P	distal_enhancer
cg18482225	chr3	72887565	GXYLT2	prox_enhancer	N_Shore
cg13962304	chr14	89750699	CHORDC2P	distal_enhancer
cg05912906	chr19	16463164	EPS15L1	GeneBody
cg23204510	chr2	88862579	IGKJ1	prox_enhancer
cg12343619	chr1	234658300	RP4-781K5.5	prox_enhancer
cg06499949	chr1	227131959	CDC42BPA	GeneBody
cg15938795	chr3	187742889	BCL6-AS1	prox_enhancer	S_Shelf;N_Shore
cg24434845	chr3	122755281	HSPBAP1	distal_enhancer
cg17408891	chr11	121340364	BMPR1AP2	distal_enhancer
cg18179494	chr4	147550843	LINC02507	distal_enhancer
cg09941977	chr12	63878503	SRGAP1	GeneBody
cg18715873	chr9	37593978	TOMM5	prox_enhancer	S_Shore
cg06553557	chr2	96754050	CNNM4	distal_enhancer
cg27353352	chr4	145133452	Y_RNA	distal_enhancer
cg26045815	chr19	48606571	SPACA4	promoter	S_Shelf
cg21450863	chr7	43311011	HECW1	GeneBody
cg12729801	chr6	169625740	WDR27	GeneBody
cg04009611	chr3	112409905	LOC124909408	GeneBody
cg07785846	chr12	57344054	R3HDM2	distal_enhancer
cg16525968	chr10	93555115	FFAR4	distal_enhancer
cg04103553	chr20	50234607	PELATON	distal_enhancer
cg09666841	chr11	6482179	TIMM10B	prox_enhancer	S_Shore
cg22871280	chr4	155769461	GUCY1B1;GUCY1B3	distal_enhancer;distal_enhancer
cg04420760	chr10	15181012	LOC105376434	GeneBody
cg17435844	chr6	14889951	LOC105374945	GeneBody
cg27401880	chr11	12263424	MICAL2	GeneBody
cg02577999	chr17	11689919	DNAH9	GeneBody
cg16336885	chr1	228184370
cg25069266	chr1	1795441	NADK	other_regul_region
cg24144283	chr19	12610095	ZNF791	TSS1500	N_Shore
cg14690246	chr17	8274219
cg00655679	chr12	96434421	RN7SKP11	distal_enhancer
cg26596915	chr20	10241293	SNAP25	GeneBody
cg02475488	chr16	4731715	ANKS3	GeneBody	N_Shelf
cg09981814	chr6	141326643
cg21564588	chr6	138259154	PBOV1	distal_enhancer
cg16739687	chr1	4141177
cg18898322	chr12	76561264	OSBPL8	TSS1500	S_Shore
cg00693741	chr2	61942813	COMMD1;LOC124906012	GeneBody;GeneBody
cg18874483	chr10	373497	DIP2C	TSS1500	N_Shelf
cg20587350	chr22	32644457	RNA5SP497	distal_enhancer
cg26231701	chr12	94319352	CEP83	GeneBody
cg02330204	chr21	15534701	AJ009632.3	distal_enhancer
cg11863366	chr7	148242607	CNTNAP2	distal_enhancer
cg19641581	chr5	143532313	LOC105378208	GeneBody
cg02488258	chr1	19168183	UBR4	distal_enhancer
cg19590911	chr11	18171930	MRGPRX4	TSS1500
cg08791382	chr15	94297701	MCTP2	prox_enhancer
cg06104343	chr17	72396436	LINC00511	distal_enhancer
cg13598335	chr15	73075506	NEO1	distal_enhancer
cg21784980	chr1	18898610	MIR1290	TSS1500	N_Shelf
cg16513979	chr1	24128457	IL22RA1	GeneBody
cg02872583	chr9	129339062	LINC01503	distal_enhancer	S_Shore
cg16505200	chr15	42191018	VPS39	GeneBody
cg10634450	chr13	49793366	KPNA3	TSS1500	S_Shore
cg20207373	chr18	62927111	PHLPP1	GeneBody
cg04255188	chr22	37618519	GGA1	distal_enhancer
cg00909862	chr7	75881025	RHBDD2	GeneBody	S_Shore
cg16702901	chr8	135644288	KHDRBS3	GeneBody
cg05858302	chr2	21256119	AC067959.1	distal_enhancer
cg04513764	chr10	127346734	INSYN2A	distal_enhancer
cg12863009	chr9	129971978	FNBP1	GeneBody
cg23711404	chr12	120977956	HNF1A	prox_enhancer	N_Shore
cg18152470	chr3	195208554	RNU6-25P	distal_enhancer
cg19261612	chr9	35759139	RGP1	GeneBody	S_Shore
cg01996878	chr21	38743831	LINC00114	prox_enhancer
cg07833236	chr1	9355227	SPSB1	prox_enhancer	N_Shore
cg21316960	chr3	114608384	ZBTB20	distal_enhancer
cg12676061	chr19	40355802	PLD3	GeneBody
cg20255782	chr1	198056369	NEK7	other_regul_region
cg12801554	chr8	85246128	CA13	GeneBody	S_Shore
cg21939901	chr2	119647475	CFAP221	GeneBody
cg08364629	chr9	69044532	FXN	distal_enhancer
cg00749580	chr1	48039456	LINC02794	distal_enhancer
cg22580680	chr7	34298885
cg21239409	chr2	181738255	RNU6ATAC19P	other_regul_region
cg18432616	chr2	66024538	AC074391.1;LINC02934	distal_enhancer;distal_enhancer
cg04285945	chr8	81166249
cg26088812	chr10	104058481	COL17A1	GeneBody
cg03920991	chr7	97007873	DLX6	prox_enhancer	S_Shelf;S_Shore
cg11867544	chr11	71268851	SHANK2	distal_enhancer
cg06969407	chr17	7686293	WRAP53	promoter	S_Shore;N_Shore
cg14481520	chr9	106752119
cg14487332	chr8	78147808
cg18818288	chr8	26262977
cg10465805	chr8	133899642	LOC101927822	GeneBody
cg07010280	chr10	29244072
cg01612472	chr15	68372281	ITGA11	GeneBody
cg17397742	chr19	18671747	CRTC1	distal_enhancer	S_Shelf
cg25394780	chr20	51451254	NFATC2	GeneBody
cg04388419	chr6	158023130	SYNJ2	distal_enhancer
cg10192138	chr1	68378842
cg05559081	chr9	76537574
cg24060564	chr12	49962806	AQP5-AS1	promoter	S_Shore
cg08833567	chr17	61955705	MED13	GeneBody
cg22924938	chr12	3266556	TSPAN9	GeneBody
cg01133654	chr17	8489183	RNU7-43P	distal_enhancer
cg03011398	chr4	83757147
cg12243172	chr8	100073649	RGS22	other_regul_region
cg15106642	chr10	60456144	ANK3	distal_enhancer
cg06498255	chr1	39852797	Y_RNA	distal_enhancer
cg21736729	chr8	144354735	SLC52A2	promoter	S_Shore;N_Shelf
cg10051928	chr5	76175155	RAP1BL	prox_enhancer	S_Shore
cg12707385	chr2	232117400	MIR562	distal_enhancer
cg05907069	chr19	48944166	DHDH	other_regul_region
cg27510707	chr7	44747085	ZMIZ2	TSS1500	N_Shore
cg05396610	chr11	105933764	RNU6-277P	distal_enhancer
cg08225009	chr12	113932539	RBM19	GeneBody
cg11694297	chr4	79211493	LINC01088	distal_enhancer
cg01695591	chr1	22607588	MIR6127	distal_enhancer
cg09693614	chr10	816960	LARP4B	GeneBody
cg16300413	chr9	123471501	MIR7150	distal_enhancer
cg24995061	chr1	54250197	SSBP3-AS1	distal_enhancer
cg05702723	chr4	110643612	PITX2	TSS1500	S_Shelf
cg10293989	chr1	86992774	HS2ST1	GeneBody
cg23054542	chr3	141920108	ATP1B3	GeneBody
cg01986643	chr12	53309981	MYG1-AS1	distal_enhancer
cg19629871	chr9	90801195	SYK	TSS1500	N_Shore
cg11604536	chr12	12469657	BORCS5	GeneBody
cg19252424	chr1	25814430	SELENON	GeneBody
cg09840619	chr19	19274508	TM6SF2	TSS1500	S_Shore
cg00633323	chr17	74154260	LINC02074	prox_enhancer
cg21777034	chr16	78507688	WWOX	GeneBody
cg21674402	chr7	93916500	LOC105375402	GeneBody
cg06593970	chr13	23716829
cg20345144	chr6	13295690	LOC100130357;LOC100130357	TSS200;TSS1500
cg13268162	chr1	227954296	WNT9A	distal_enhancer
cg13451703	chr2	108587986	LIMS1	TSS1500
cg17809791	chr17	77690560	LINC01987	distal_enhancer
cg23932063	chr12	14803968	C12orf60	prox_enhancer	S_Shore
cg00685665	chr7	140398880	SLC37A3	prox_enhancer	S_Shore
cg00570490	chr1	34985621	TMEM35B	TSS1500	S_Shore
cg17653670	chr11	72353096	LOC112268077	TSS1500
cg24514522	chr2	30803663	CAPN13	distal_enhancer
cg09474974	chr12	6560944	NOP2	GeneBody
cg03355159	chr14	92671079	LGMN	distal_enhancer
cg13135123	chr9	130348191	HMCN2	other_regul_region
cg13959719	chr11	46758905	LOC124900314;LOC124900314	TSS200;TSS1500
cg23782408	chr12	109928566
cg07477088	chr9	134564899
cg01789091	chr7	134126269	LRGUK	TSS1500	N_Shore
cg06718476	chr13	39810311	CDKN2AIPNLP3	distal_enhancer
cg02259382	chr3	37256596	GOLGA4-AS1	distal_enhancer
cg19894578	chr18	52992112	DCC	other_regul_region
cg12930917	chr1	67195631	RNU6-586P	prox_enhancer
cg15028723	chr8	133256294	NDRG1	GeneBody
cg21804802	chr3	12769855	TMEM40	other_regul_region
cg11754846	chr12	22335862	ST8SIA1	TSS1500	S_Shore;S_Shore
cg18728635	chr2	232219667	MIR562	distal_enhancer
cg27501534	chr3	39917274	RNU4-56P	distal_enhancer
cg12870015	chr1	28578970	SNORD99	promoter	N_Shelf
cg15503235	chr1	150256806	CA14	prox_enhancer
cg10737511	chr15	52503966	EEF1B2P1	prox_enhancer
cg11728331	chr3	71958869	UBE2Q2P9	distal_enhancer
cg24907772	chr9	6974012	KDM4C	distal_enhancer
cg00136034	chrX	45198500	CXorf36;DIPK2B	distal_enhancer;distal_enhancer
cg27304653	chr3	119585385	ADPRH	distal_enhancer
cg26558408	chr9	121986472	TTLL11	distal_enhancer
cg01358162	chr12	29797233	TMTC1	distal_enhancer
cg07124867	chr10	110170249	SNRPGP12	distal_enhancer
cg00267652	chr1	211566446
cg24168114	chr15	90762246	SNORD18	distal_enhancer
cg07195105	chr12	51292333	SMAGP	distal_enhancer
cg00481032	chr1	246689115	LOC102724382	TSS1500
cg25433614	chr14	34013419	EGLN3-AS1	distal_enhancer
cg26082742	chr7	140564860	DENND2A	distal_enhancer
cg08714849	chr12	47757114	RAPGEF3;SLC48A1	GeneBody;GeneBody	N_Shore
cg14133681	chr18	23541457	RMC1;C18orf8	distal_enhancer;distal_enhancer
cg22795978	chr14	73467498
cg17417241	chr5	160442972	PTTG1	distal_enhancer
cg11431334	chr6	25629257
cg10880410	chr19	51459305	SIGLEC8	prox_enhancer
cg07420224	chr2	109407962	MIR4266	distal_enhancer
cg10066301	chr8	140718840	PTK2	promoter
cg13352685	chr4	13559344
cg14867900	chr12	68673988	RPL7P42	distal_enhancer
cg25721648	chr8	141644291
cg10112112	chr15	52428405	MYO5A	distal_enhancer
cg21829875	chr18	11002692	PIEZO2	GeneBody
cg09290589	chr5	27821853	PURPL	other_regul_region
cg05599870	chr8	112888350	MIR2053	distal_enhancer
cg12740001	chr5	78823479	ARSB	GeneBody
cg26560438	chr12	98838257	ANKS1B	GeneBody
cg08204477	chr1	179663987	TDRD5	GeneBody
cg10301953	chr7	155296612	INSIG1;INSIG1-DT	TSS1500;exon1	N_Shore
cg18653750	chr9	112780975	SNX30	GeneBody
cg23889711	chr1	109465020	SYPL2	prox_enhancer	N_Shore
cg15054807	chr2	109715475	SRSF3P6	distal_enhancer
cg19234198	chr14	50087872	Y_RNA	prox_enhancer
cg13452095	chr2	237878892	RAMP1	GeneBody
cg16363357	chr11	57410740	SLC43A3	GeneBody
cg06126588	chr22	44349033
cg05160573	chr20	53768294
cg21644792	chr18	73718540
cg19957386	chr17	49758760	FAM117A	distal_enhancer
cg14930353	chr1	195663975	LOC105371671	GeneBody
cg03577276	chr12	123351326	SBNO1	GeneBody
cg25360990	chr18	13004338	CEP192	GeneBody
cg11121602	chr22	39634690	CACNA1I	GeneBody
cg25539269	chr22	38671296	CBY1	GeneBody
cg20806451	chr11	94747763	PIWIL4-AS1	distal_enhancer
cg00738362	chr3	111677513	PLCXD2-AS1	promoter	S_Shelf
cg08587904	chr13	29427475	MTUS2	TSS1500
cg14769048	chrX	136107071
cg17784921	chr2	70212794	C2orf42	distal_enhancer
cg13139949	chr16	1005886			N_Shore
cg10939112	chr19	57560399	ZNF550	prox_enhancer	S_Shore
cg27146131	chr6	87472389	SLC35A1	prox_enhancer	N_Shore
cg20291244	chr11	11798988
cg11856305	chr1	84793780	LOC102724892	GeneBody
cg23543824	chr4	69518966	UGT2A3P7	prox_enhancer
cg21307843	chr3	9179999	SRGAP3-AS2	distal_enhancer
cg13669482	chr21	29091516	MAP3K7CL	prox_enhancer
cg17197289	chr17	6191579	LOC105371508	TSS1500
cg09459301	chr6	38795731	DNAH8	GeneBody
cg17831820	chr15	84772273	ZNF592	distal_enhancer
cg13202175	chr14	102280681	MOK	distal_enhancer
cg00569850	chr3	197300032	DLG1	TSS1500	S_Shore;S_Shore
cg18407878	chr10	505848	DIP2C	distal_enhancer
cg11931329	chr10	89929459	LINC01375	GeneBody
cg03766523	chr5	51998381
cg16924638	chr5	36122438	LMBRD2	GeneBody
cg13893516	chr3	194312731	LINC00887	exon1	N_Shelf
cg12641445	chr14	58293528	PSMA3-AS1	GeneBody
cg00906581	chr15	94287818	MCTP2	GeneBody
cg16153363	chr9	128973087	NUP188	distal_enhancer
cg17108476	chr15	63355115	CA12	distal_enhancer
cg22836971	chr17	66267440
cg21525780	chr1	154606497	ADAR	TSS1500	N_Shore
cg02296263	chr2	285936	LOC101927262	exon1	N_Shore
cg09953151	chr9	78234751	CEP78	TSS1500	N_Shore
cg12319720	chr10	88524290	RNLS	distal_enhancer
cg01199210	chr3	136026229	PPP2R3A	GeneBody
cg07558945	chr12	107403149	ABTB3	GeneBody
cg05659611	chr3	98521780	CLDND1	GeneBody	N_Shore
cg23629929	chr1	211304447	TRAF5	distal_enhancer
cg20026393	chr14	61603910	LINC01303	distal_enhancer
cg06667609	chr8	32568243	NRG1	GeneBody
cg06545046	chr7	65925017	VKORC1L1	GeneBody
cg26865263	chr18	9066932	LOC124904243	TSS1500
cg05853394	chr10	92272831	CPEB3	GeneBody
cg09223263	chr12	116380304
cg12866368	chr10	21184550	NEBL	distal_enhancer
cg05007700	chr2	104938579	MRPS9-AS2	GeneBody
cg14415545	chr9	124312449	NEK6	distal_enhancer
cg00275760	chr2	238220649	AC016757.3;LINC02610	distal_enhancer;distal_enhancer
cg14288877	chr22	42328227	LINC01315	distal_enhancer
cg24457562	chr2	105595644	LINC02946	GeneBody
cg20947575	chr3	14989373	NR2C2	exon1
cg07553066	chr18	56451429	TXNL1	distal_enhancer
cg23141836	chr12	122949421	ABCB9	GeneBody
cg11258931	chr19	29500441	VSTM2B-DT;LOC124904683	GeneBody;GeneBody
cg03314380	chr8	141276939	SLC45A4	GeneBody
cg08474104	chr17	19250642	EPN2	distal_enhancer
cg21928411	chr4	20564979	SLIT2	GeneBody
cg16216905	chr18	40877308
cg16353048	chr14	71739101	SIPA1L1;LOC124903342	GeneBody;GeneBody
cg08629099	chr1	244254809	LOC105373262	TSS1500
cg27158679	chr11	70212429	LOC124902705	exon1
cg03746008	chr3	184552121	LINC01840	distal_enhancer
cg08697627	chr9	132312186	SETX	distal_enhancer
cg20731997	chr2	23902266	RPS13P4	prox_enhancer
cg02855071	chr3	155239858	LINC01487	prox_enhancer
cg26217286	chr8	21022688
cg26773243	chr20	5175876	CDS2	distal_enhancer
cg06667187	chr1	37823625	YRDC	distal_enhancer
cg04420481	chr4	113327872	ANK2	GeneBody
cg25900092	chr10	6618234	LINC02648	TSS1500
cg02107576	chr16	52552854	TOX3	distal_enhancer
cg08347810	chr12	131036642	ADGRD1	GeneBody	S_Shelf
cg23378318	chr7	45139352	RAMP3	distal_enhancer
cg19046580	chr14	103022820	RPL13P6	distal_enhancer
cg16039440	chr11	13480306
cg23418161	chr2	197323607	ANKRD44-DT	distal_enhancer
cg11749825	chr7	135352556	SLC23A4P	promoter
cg17074174	chr16	10370304	ATF7IP2	distal_enhancer
cg01134075	chr6	144344233	UTRN	GeneBody
cg11644454	chr1	172447895	PIGC	distal_enhancer	S_Shelf
cg06267165	chr3	46079013	XCR1	distal_enhancer
cg20137750	chr1	236872398	MTR	GeneBody
cg23872046	chr14	95328131	LINC02292	distal_enhancer
cg04668965	chr18	50806226	MRO	GeneBody
cg12845817	chr7	44230590	YKT6	distal_enhancer
cg07740985	chr11	71140929	SHANK2	GeneBody
cg12191305	chr2	74137897	BOLA3	GeneBody
cg27238807	chr2	67277774	LINC01828	distal_enhancer
cg13925438	chr14	95236568	CLMN	GeneBody
cg17687234	chr12	57479210	ARHGAP9	prox_enhancer	S_Shelf
cg02155073	chr15	39623611	THBS1-AS1	distal_enhancer
cg15335462	chr20	59496098
cg05635354	chr20	34678763			S_Shore
cg04214488	chr14	35391554	RPLP0P3	distal_enhancer
cg12485774	chr5	35921106	CAPSL	distal_enhancer
cg20100031	chr2	15920284	MYCNUT	prox_enhancer
cg22732326	chr17	57587615	MSI2	GeneBody
cg02354121	chr9	125884180	PBX3	distal_enhancer
cg22307099	chr8	71919501	RPS20P20	promoter
cg06218165	chr3	98986987	LOC124906343	TSS1500
cg27474431	chr2	113067950	IL1F10	prox_enhancer
cg26285340	chr1	192733679
cg02267027	chr2	100441106	RALBP1P2	other_regul_region
cg27266129	chr15	90839246	LOC105370969	TSS1500
cg21794705	chr2	100610844	LINC01849	distal_enhancer
cg27266972	chr4	1990693	NELFA	GeneBody	N_Shelf
cg19409845	chr22	46534947	CELSR1	promoter	Island
cg21319527	chr4	38230678
cg26735135	chr7	90595572	CDK14	TSS1500	N_Shore
cg13562675	chr3	44326273	TCAIM	other_regul_region
cg15628735	chr13	30997484	LINC01066	TSS1500
cg04526324	chr1	2631380	MMEL1-AS1	prox_enhancer	S_Shelf
cg09926017	chr9	133598675	FAM163B	GeneBody
cg11002235	chr5	142645274	FGF1	TSS1500
cg18070753	chr7	73621449	MLXIPL	GeneBody	N_Shore
cg04793635	chr3	58234841	ABHD6	distal_enhancer	N_Shelf
cg10555309	chr22	23700492	GUSBP11	GeneBody
cg25116186	chr9	38131018	U8	distal_enhancer
cg25177997	chr16	51557113	HNRNPA1L3	distal_enhancer
cg06209296	chr1	88736949	PKN2-AS1	distal_enhancer
cg20395615	chr12	112239938	HECTD4	GeneBody
cg19528813	chr12	130054691
cg05663966	chr10	72057456
cg03775328	chrX	131826053	FIRRE	promoter
cg27542454	chr12	54283541	HNRNPA1	GeneBody	S_Shelf;S_Shelf
cg07743753	chr5	17401117	LINC02217	distal_enhancer
cg21373029	chr8	19678377	LOC124901899;LOC124901899	TSS200;TSS1500
cg24025782	chr22	42931594	PACSIN2	distal_enhancer
cg14392588	chr9	133346858	MED22	prox_enhancer	N_Shore
cg07812326	chr5	28288218	LINC02103	TSS1500
cg09673650	chr14	102818400	TRAF3	distal_enhancer
cg07597576	chrX	3938556	FAM239C	TSS1500
cg05737231	chr17	51250620	MBTD1	GeneBody
cg00792766	chr7	138885646	RNU6-1272P	distal_enhancer
cg00700540	chr18	58446800	MIR122HG	prox_enhancer
cg16218727	chr1	67416370	RNU6-387P	prox_enhancer
cg21650557	chr3	157865165
cg14569009	chr6	12568241
cg00643984	chr9	35314275	UNC13B	distal_enhancer
cg24314679	chr17	73981872
cg27106536	chr9	111598301	PTGR1	prox_enhancer
cg19951754	chr22	25235845	CRYBB2	distal_enhancer
cg00928222	chr20	10654898	MIR6870	distal_enhancer
cg14623592	chr14	69535179
cg22163395	chr1	58596637	TACSTD2	distal_enhancer
cg10465880	chr19	38510883	RYR1	GeneBody
cg00461577	chr5	172178533	STK10	distal_enhancer
cg21003777	chr20	47736196	SULF2	distal_enhancer
cg19227526	chr3	9887771	JAGN1	distal_enhancer	N_Shelf
cg24735600	chr17	57788381
cg20359323	chr8	119965416	RNA5SP277	distal_enhancer
cg02568977	chr7	36281051	EEPD1	GeneBody
cg08650923	chr5	54943888
cg08588104	chr6	15494242	5S_rRNA	distal_enhancer	N_Shelf
cg18926594	chr11	120699146	ELOCP22	distal_enhancer
cg09487033	chr19	44234327	ZNF227;LOC124904726	GeneBody;GeneBody
cg24597564	chr5	59130615	PDE4D	distal_enhancer
cg10298724	chr2	17714915	SMC6	GeneBody
cg15470309	chr16	80871657	ARLNC1	GeneBody
cg04283628	chr22	37080989	TMPRSS6	GeneBody
cg04273098	chr19	19083602	SLC25A42	distal_enhancer
cg14612881	chr9	131192046	NUP214	prox_enhancer
cg16507368	chr15	24170870	PWRN2	TSS1500
cg16456816	chr1	98871526	PLPPR5-AS1	distal_enhancer
cg19969871	chrX	129841977	ZDHHC9	GeneBody	N_Shore
cg04958949	chr4	6289517	WFS1	GeneBody
cg00650119	chr1	211889378
cg25958241	chr9	35278310	UNC13B	distal_enhancer
cg02968424	chr20	35326386	FAM83C	distal_enhancer
cg25964809	chr22	41335876	TEF	distal_enhancer
cg21761406	chr1	158140785	LINC01704;LINC01704;LOC105371460	TSS200;TSS1500;exon1
cg00342434	chr6	37110229
cg18694531	chr2	233039989
cg02318652	chr2	233380616	Y_RNA	prox_enhancer
cg25829108	chr14	30767870	RPL12P5	other_regul_region
cg14272208	chr22	42604095	POLDIP3	distal_enhancer
cg15808419	chr1	149010415	PDE4DIP	GeneBody
cg11037732	chr12	54932680	TESPA1	distal_enhancer
cg15545934	chr3	187224202	LOC105374260	exon1
cg24577941	chr12	62599891	MON2	GeneBody	N_Shelf
cg00880214	chr2	168561258	MIR4774	distal_enhancer
cg26831814	chr8	94218261	CDH17	TSS1500
cg18363810	chr5	96259717	RP11-254I22.2	distal_enhancer
cg19940625	chr20	14214188	RN7SL864P	distal_enhancer
cg21672895	chr14	91113644	C14orf159;DGLUCY	prox_enhancer;prox_enhancer
cg14591581	chr3	138620092	FAIM	other_regul_region
cg24317157	chr7	52727289	SGO1P2	distal_enhancer
cg10599524	chr15	40988066	INO80	GeneBody
cg20671506	chr9	97743070	PTCSC2	GeneBody	S_Shore
cg10179547	chr20	44548385	PKIG	distal_enhancer
cg06040774	chr19	45550337	OPA3	GeneBody	N_Shelf
cg17728956	chr6	150069827	ULBP3	prox_enhancer	S_Shore
cg21619705	chr9	3646983	RP11-509J21.2	distal_enhancer
cg21494031	chr16	51357167
cg02962346	chr10	116026615	NTAN1P1	other_regul_region
cg20902768	chr9	36305767	LOC102724322	GeneBody
cg18515437	chr16	56552056	MT4	distal_enhancer
cg13427264	chr9	13488210	LINC01235	promoter
cg16076773	chr22	23798574	SMARCB1	GeneBody
cg05569793	chr15	36925836	MEIS2	GeneBody
cg02061805	chr1	230892599	RN7SL837P	prox_enhancer
cg26655345	chr9	14209710	RPL7AP47	distal_enhancer
cg23627938	chr19	50646373	C19orf81	other_regul_region
cg13803101	chr10	1151983
cg16246548	chr20	2838515	PCED1A	distal_enhancer	N_Shore
cg21388325	chr7	30860397	INMT-MINDY4;MINDY4	GeneBody;GeneBody
cg13221755	chr11	70592185	SHANK2	GeneBody
cg26366290	chr1	168555024
cg16054672	chr13	110899406	ANKRD10	GeneBody
cg23285586	chr12	106275423
cg02567246	chr5	10640509	ANKRD33B	GeneBody	S_Shore
cg04498533	chr3	150414473	TSC22D2	distal_enhancer	S_Shelf
cg05286615	chr16	13863292	ERCC4	distal_enhancer
cg21170925	chr12	110381925	ANAPC7	GeneBody
cg22992955	chr19	6017324	RFX2;RANBP3-DT	GeneBody;GeneBody
cg05932090	chr2	71501511	DYSF	GeneBody
cg02574954	chr15	34719694	GJD2	distal_enhancer
cg05355094	chr7	3175719
cg02765696	chr5	83312969	COQ10BP2	distal_enhancer
cg25221354	chr3	72080859	LINC00877	GeneBody
cg00439156	chr2	195639231	SLC39A10	GeneBody
cg17873233	chr12	111585250	IFITM3P5	distal_enhancer
cg16105635	chr8	117831539	EXT1	distal_enhancer
cg21482325	chr9	33794760	PRSS3	prox_enhancer
cg20223983	chr13	23411909	SACS-AS1	distal_enhancer
cg09652929	chr11	24389817	Y_RNA	distal_enhancer
cg01114767	chr7	158710617	NCAPG2	distal_enhancer
cg00386279	chr15	90044827	ZNF710	GeneBody
cg00812892	chr11	76564569
cg08186603	chr3	139588271	RN7SKP124	distal_enhancer
cg13903164	chr17	50131116	SAMD14	prox_enhancer	S_Shore
cg18608964	chr19	31587073	LINC03103	TSS1500
cg13495651	chr11	76747778
cg21754883	chr4	3315651	RGS12	GeneBody	N_Shore
cg05829104	chr12	51395258	GALNT6	distal_enhancer	S_Shelf
cg04051051	chr2	203498275	RAPH1	distal_enhancer
cg21014051	chr11	47247407	NR1H3	TSS1500	N_Shore
cg17491537	chr2	77398026	LRRTM4	GeneBody
cg00566009	chr14	104107073	ASPG	GeneBody	S_Shelf
cg26432714	chr1	43449204	SZT2-AS1	prox_enhancer
cg14103991	chr12	100235014	DEPDC4	GeneBody
cg23537178	chr18	49305100	DYM	distal_enhancer
cg14375079	chr5	150428306
cg25082000	chr2	65667651	KRT18P33	other_regul_region
cg13690301	chr9	34179822	UBAP1	prox_enhancer	S_Shore
cg26276341	chr1	177350871	LINC01645	prox_enhancer
cg22854878	chr5	78597174	HMGB1P21	distal_enhancer
cg26742867	chr12	116720747	SPRING1	GeneBody
cg25309089	chr20	58965899	LOC107985382	GeneBody
cg19991537	chr15	74022769	PML	GeneBody	N_Shore
cg06692975	chr7	15688210	LINC02587	prox_enhancer
cg03569458	chr13	38778381	FREM2	GeneBody
cg14726652	chr16	19885828	GPRC5B	promoter	Island
cg17873675	chr18	44723460	SETBP1	GeneBody
cg02538901	chr1	116372341	ATP1A1	TSS1500	N_Shore
cg00160260	chr8	141029179	LOC105375783	GeneBody
cg11985408	chr4	185357213	LRP2BP-AS1	distal_enhancer
cg10374071	chr7	153191081	LOC102723686	GeneBody
cg15851515	chr6	106561131	RNU6-527P	distal_enhancer
cg27661021	chr4	74930957	PARM1	distal_enhancer	N_Shelf
cg22770295	chr20	3798771	CDC25B	TSS1500	S_Shelf;S_Shelf
cg09257818	chr16	3355000	OR2C1	TSS1500
cg03031983	chr14	27076501	LOC105370420	TSS1500
cg13376219	chr16	67388721	RNU1-123P	distal_enhancer
cg23719290	chr17	58834771	PPM1E	GeneBody
cg11851656	chr12	10243953	GABARAPL1-AS1	distal_enhancer
cg10319920	chr6	137013404	IL20RA	GeneBody
cg00356801	chr1	20175892	PLA2G2C	exon1
cg24167027	chr17	21374970	KCNJ12	prox_enhancer	N_Shore
cg24701882	chr22	44365524
cg09308738	chr10	123892794	CPXM2	prox_enhancer	S_Shore
cg08519799	chr7	28240074	PPIAP80;AC005017.2	distal_enhancer;distal_enhancer
cg16242410	chr3	122306034	HNRNPA1P23	distal_enhancer
cg08374676	chr11	45091923
cg23025216	chr3	136960951	IL20RB	distal_enhancer
cg27414435	chr15	69786243	LOC107984788	GeneBody
cg17727393	chr11	132409313
cg00017704	chrX	81280489	SH3BGRL	GeneBody
cg23050404	chr4	168584332	BTF3L4P4	distal_enhancer
cg09180671	chr15	97989124	LOC105371009	GeneBody
cg04709528	chr3	45766195	SLC6A20	GeneBody
cg23474373	chr2	86499537	RNU6-640P	distal_enhancer
cg11437887	chr16	11759361	ZC3H7A	prox_enhancer
cg03741035	chr8	68829810
cg16012263	chr12	109058914	RNA5SP372	other_regul_region
cg15274275	chr6	96561536	FHL5	TSS1500
cg04815649	chr1	241600667	CHML	distal_enhancer
cg04220798	chr22	38818976	NPTXR	GeneBody
cg10312158	chr1	159074559	AIM2	exon1
cg07003280	chr11	848248	TSPAN4	GeneBody	N_Shore
cg07410783	chr16	11125848	CLEC16A	GeneBody
cg07891033	chr5	11725113	CTNND2	distal_enhancer
cg03542643	chr19	36214365	ZNF146	prox_enhancer	N_Shore
cg02012383	chr22	17832250	MICAL3	GeneBody
cg16001699	chr7	48245990	ABCA13	distal_enhancer
cg22794170	chr3	186533121
cg03606182	chr3	13787515	WNT7A	distal_enhancer
cg16042001	chr4	147862553	RN7SL254P	distal_enhancer
cg05602008	chr4	150970725	RNA5SP168	promoter
cg19386337	chr4	1117853	LOC124900184	TSS1500	S_Shelf
cg00067702	chr5	167294760	TENM2	GeneBody
cg07659168	chr5	178679625
cg25065809	chr9	94140144
cg24957601	chr17	65489697	LINC02563	distal_enhancer
cg18192454	chr8	67481500	RPL17P31	distal_enhancer
cg27121099	chr14	70022831	SMOC1	GeneBody
cg13900420	chr12	120326297	PLA2G1B	other_regul_region
cg05241075	chr1	55310372	RP11-466L17.1	distal_enhancer
cg07858452	chr4	7924444	AFAP1	GeneBody
cg22668756	chr1	19683383	HTR6	distal_enhancer
cg04355884	chr22	37079906	TMPRSS6	GeneBody
cg21681637	chr2	7517222	RNU6ATAC37P	distal_enhancer
cg04668353	chr3	25534512	RARB	GeneBody
cg02021987	chr16	11705816	TXNDC11-AS1	distal_enhancer
cg02534417	chr12	51953067	ACVR1B	TSS1500	S_Shore
cg01197044	chr6	98547854
cg09674169	chr8	2119241	MYOM2	GeneBody
cg22049291	chr17	66198066
cg24583828	chr4	158177642	GASK1B-AS1;LOC101928007	GeneBody;GeneBody
cg03659890	chr2	152026045	CACNB4	distal_enhancer
cg00033215	chr10	7731382	ITIH2	GeneBody
cg12687597	chr3	58529257	ACOX2	GeneBody
cg10935505	chr1	69930934	LRRC7	GeneBody
cg24770782	chr6	143823681	PHACTR2	GeneBody
cg24032860	chr19	6863576	EMR1;ADGRE1	distal_enhancer;distal_enhancer
cg09299789	chr3	11736693	VGLL4	distal_enhancer
cg09975915	chr6	111615955
cg23935217	chr1	198799052	MIR181B1	promoter
cg22543104	chr12	62914125	PPM1H	distal_enhancer
cg07073052	chr5	30040702
cg19627796	chr1	199859847
cg14000214	chr7	11858828	THSD7A	distal_enhancer
cg17125082	chr2	96944630	Metazoa_SRP	distal_enhancer
cg01144635	chr14	45082886	PRPF39	TSS1500
cg22583260	chr3	17372644	TBC1D5	GeneBody
cg06660299	chr10	109915147	XPNPEP1	distal_enhancer
cg19024353	chr1	43074619
cg21508736	chr16	53372447	MPHOSPH10P1	prox_enhancer	N_Shore
cg14626381	chr9	77595689	NUTF2P3	distal_enhancer
cg17218548	chr12	121007268	C12orf43	GeneBody
cg13460224	chr2	39550110	MAP4K3-DT	GeneBody
cg14693681	chr15	59002457	RNF111	distal_enhancer
cg22944890	chr2	71674585	DYSF	GeneBody
cg02488878	chr12	92557136	LOC105369905;LOC105369905	TSS200;TSS1500
cg04257788	chr12	98574653
cg06708956	chr4	159056277	Y_RNA	distal_enhancer
cg07693631	chr5	2626406	LSINCT5	distal_enhancer
cg19445285	chr12	32327963	BICD1	GeneBody
cg16316849	chr17	58829567	RNU6-518P	distal_enhancer
cg27411386	chr17	35082300	RFFL;RAD51L3-RFFL	GeneBody;GeneBody
cg05161990	chr12	87780456	MKRN9P	distal_enhancer
cg24019429	chr16	57875878	RNU6-20P	promoter
cg09926452	chr8	116852267	RAD21	GeneBody
cg27133637	chr2	238527696	LINC01937	distal_enhancer
cg17002621	chr13	98732180	SLC15A1	distal_enhancer
cg04388802	chr7	100018102	ZKSCAN1	distal_enhancer	S_Shore
cg12314913	chr15	94412440	MCTP2	GeneBody
cg10163399	chr8	25924151	EBF2	distal_enhancer
cg19505698	chr12	31958323	RESF1	TSS1500	N_Shore
cg12794526	chr10	86755235	BMPR1A	TSS1500	N_Shore
cg23002075	chr2	177039281	RNA5SP112	distal_enhancer
cg17424973	chr6	106454013	Y_RNA	promoter
cg27097450	chr11	87422341	LOC107984361	GeneBody
cg14102530	chr20	54064385	BCAS1	GeneBody
cg22542208	chr4	6458769	PPP2R2C	distal_enhancer
cg17074276	chr9	135259545			S_Shore
cg13099085	chr5	170252074	LCP2;C5orf58	GeneBody;GeneBody
cg03134000	chr11	128709582	SENCR	distal_enhancer
cg04247014	chr2	200618591	AOX1	GeneBody
cg02413141	chr6	88178379
cg01051283	chr1	2213893	FAAP20	TSS1500	S_Shore
cg21667114	chrX	30313536	NR0B1	distal_enhancer	S_Shelf
cg10452693	chr1	106659291
cg15829166	chr11	10489274	MIR4485	distal_enhancer
cg24353819	chr8	25841279	LOC124901915	TSS1500
cg13127334	chr19	8443636	HNRNPM	TSS1500	N_Shore
cg02203905	chr12	21827107	LOC105369689;ABCC9	GeneBody;GeneBody
cg13318911	chr22	17266927	CECR3	prox_enhancer
cg03436911	chr20	46313613	CDH22	promoter	S_Shore
cg14647876	chr19	14272830
cg06462436	chr16	3599106	SLX4	GeneBody
cg18209272	chr9	112488506	HSDL2-AS1	TSS1500	S_Shore
cg19796573	chr5	178062137	FAM153CP	GeneBody
cg08637661	chr21	32277775	MIS18A-AS1	other_regul_region	N_Shore
cg09102665	chr3	9109519	SRGAP3	GeneBody
cg03013918	chr8	56080733
cg24482422	chr14	102708680	Y_RNA	distal_enhancer
cg02077137	chr10	117480077
cg01684540	chr10	128572310
cg25733888	chr14	35213236	MRPL57P8	distal_enhancer
cg22974245	chr8	132918262	TG	distal_enhancer
cg12998229	chr4	138259977	SLC7A11	distal_enhancer
cg12833469	chr8	8858071	MFHAS1	distal_enhancer
cg13346222	chr14	39174906	PNN	promoter	N_Shore
cg03717277	chr3	12484303	TSEN2	promoter	Island
cg16701117	chr17	9434915	STX8	GeneBody
cg22639028	chr9	98176833	CORO2A	GeneBody
cg11349478	chr15	98625573
cg21694373	chr6	7997282	BLOC1S5-TXNDC5	GeneBody
cg17412497	chr14	60486691	C14orf39	TSS1500	S_Shore
cg03555986	chr1	173048777	TNFSF18	distal_enhancer
cg23231322	chr2	26651309	CIB4	distal_enhancer
cg25413566	chr17	57470780	MSI2	distal_enhancer
cg23796177	chr1	73899379
cg26623364	chr12	2036184	CACNA1C	GeneBody
cg22968504	chr21	32688086	SYNJ1	other_regul_region
cg05802734	chr5	37311585	NUP155	GeneBody
cg19554283	chr6	167652265
cg04112602	chr10	68040087	HERC4	TSS1500
cg10559662	chr4	3717018	LINC02171	other_regul_region
cg01630686	chr9	123926884	DENND1A	distal_enhancer
cg05953364	chr3	142930694	HLMR1	other_regul_region
cg12196780	chr9	21335702	KLHL9	TSS1500	S_Shore
cg27635253	chr11	80146298	LOC105369406	GeneBody
cg26891744	chr16	76822554
cg07086510	chr11	83724155	DLG2	prox_enhancer
cg08234777	chr1	42932293	SLC2A1	GeneBody
cg14725614	chr11	31442673	IMMP1L	GeneBody
cg19381797	chr14	99158263
cg06704395	chr13	49443689	SETDB2;SETDB2-PHF11	TSS1500;TSS1500	N_Shore
cg08946103	chr20	42679115	PTPRT	GeneBody
cg18234470	chr9	69292413	BANCR	distal_enhancer
cg09698854	chr14	92998945	ITPK1	GeneBody
cg08193953	chr3	143885851
cg07701707	chr12	110862537	CCDC63	distal_enhancer
cg10224044	chr13	96949437	LINC00359	GeneBody
cg07450113	chr2	242086090			N_Shelf
cg23134650	chr11	61511476			S_Shore
cg11025118	chr3	46485802	LTF	TSS1500
cg08649208	chr8	134799673	ZFAT	GeneBody
cg17598146	chr9	113276116	CDC26	TSS1500	S_Shore
cg17793781	chr12	130627269	RIMBP2	promoter
cg26912805	chr20	54085166	BCAS1	distal_enhancer
cg26509119	chr14	22748441	OXA1L-DT	GeneBody
cg24590156	chr13	60396244	TDRD3	promoter	N_Shore
cg02879143	chr17	70622410
cg27595728	chr19	41430082	B3GNT8	TSS1500
cg08882528	chr3	135970833	PPP2R3A	distal_enhancer
cg14705457	chr19	41702104
cg09573116	chr11	44017999	ACCSL	GeneBody
cg17570211	chr2	8761233	KIDINS220	GeneBody
cg23357830	chr6	116288113	DSE	GeneBody
cg23563842	chr4	164799459	SMIM31	GeneBody
cg08708382	chr8	120001467	DEPTOR	GeneBody
cg05235903	chr1	35220740
cg13207339	chr6	161695136	PRKN;PARK2	distal_enhancer;distal_enhancer
cg21793381	chr22	17159763	HDHD5-AS1	prox_enhancer	Island
cg21044548	chr16	69122433	DERPC;CHTF8	GeneBody;GeneBody
cg03922703	chr18	50825334	MRO	prox_enhancer
cg14218444	chr2	147052129
cg06425373	chr9	108963608	CTNNAL1	promoter
cg09625214	chr1	226805606
cg10306573	chr3	72661894	LOC105377161	GeneBody
cg12961728	chr18	48730849	CTIF	GeneBody
cg15521012	chr14	89358198	FOXN3;LOC101928817	GeneBody;GeneBody
cg02889557	chr1	243526019	AKT3	GeneBody
cg22304019	chr22	19618877
cg19578541	chr20	61281515	CDH4	GeneBody	N_Shore
cg22470807	chr17	36878277	LHX1-DT	GeneBody
cg09327567	chr6	36757965	CPNE5	prox_enhancer
cg04917466	chr8	132900068	TG	distal_enhancer
cg23418714	chr9	19642508	C11orf98P1	distal_enhancer
cg24405038	chr3	123546568	PTPLB;HACD2	distal_enhancer;distal_enhancer
cg26905523	chr12	124458146	NCOR2	distal_enhancer	S_Shore
cg16017788	chr2	30284229	LBH	distal_enhancer
cg04625217	chr18	75111026
cg16981703	chr2	176997329	RNU6-187P	distal_enhancer
cg11880459	chr12	49301985	PRPH	other_regul_region
cg15039000	chr16	21361810	SNX29P1	distal_enhancer
cg00104303	chr16	89410883	ANKRD11;LOC128462377	GeneBody;GeneBody
cg12539978	chr17	40103338			S_Shelf;S_Shelf
cg07150651	chr4	140806203
cg23791391	chr16	31129362	KAT8	GeneBody
cg02797431	chr4	1358072	UVSSA	GeneBody
cg11032499	chr2	207149946	KLF7	TSS1500
cg26157361	chr3	105715542	CBLB	distal_enhancer
cg25468414	chr11	15820072
cg14531201	chr3	175386851	RNU6-1233P	distal_enhancer
cg10781263	chr13	47933809	LINC00562	prox_enhancer
cg10009482	chr8	22982884	RHOBTB2	distal_enhancer
cg08898065	chr7	29271446	NANOGP4	distal_enhancer
cg08313186	chr1	83501777	LINC01712	distal_enhancer
cg14054880	chr3	9391905	THUMPD3-AS1;SETD5-AS1	distal_enhancer;distal_enhancer
cg01818596	chr2	203914393
cg18356080	chr22	17883989	MICAL3	distal_enhancer
cg18639034	chr7	22480388	STEAP1B	GeneBody
cg13216216	chr4	87522405	SPARCL1	distal_enhancer
cg03897243	chr8	66916577	SNORD87	distal_enhancer
cg18458395	chr20	18287044	ZNF133	prox_enhancer	N_Shore
cg24997274	chr4	152581853	RPS3AP18	promoter
cg11365205	chr22	27852491	MN1	distal_enhancer
cg12502158	chr7	80313938	AC003988.1	prox_enhancer
cg26489164	chr3	177826871	LINC02015	GeneBody
cg18692603	chr10	55598260	PCDH15	GeneBody
cg05747917	chr13	110529868	RAB20	GeneBody
cg12728974	chrX	40622820	MPC1L	promoter	N_Shore
cg10224100	chr22	30293759	CASTOR1	distal_enhancer	S_Shelf
cg19163210	chr15	69307405	PAQR5	distal_enhancer
cg20686096	chr11	69797420	FGF4	distal_enhancer
cg21664696	chr1	55944024	LINC01753	prox_enhancer
cg07320418	chr20	52670918	LOC105372666	GeneBody
cg05067162	chr3	116148711	LSAMP	GeneBody
cg22748852	chr20	8275246	PLCB1-IT1	distal_enhancer
cg20833121	chr2	127276845	ERCC3	distal_enhancer
cg20113284	chr15	23039884	TUBGCP5	prox_enhancer	S_Shore
cg21204197	chr7	137606609	DGKI	GeneBody
cg08671244	chr8	140890881	PTK2;PTK2	TSS200;TSS1500
cg12398484	chr3	39671121
cg26025442	chr10	95268754	PDLIM1	distal_enhancer
cg15575608	chr8	144741212	ZNF251	promoter
cg22308813	chr5	168291130	WWC1	prox_enhancer	N_Shore
cg10834342	chr19	9532119	ZNF426	distal_enhancer
cg01746742	chr1	191615496
cg18255069	chr12	123260473
cg20468510	chr11	119129743	HINFP	GeneBody
cg00901490	chr10	33134013
cg27527698	chr10	93386979	MYOF	distal_enhancer
cg17248093	chr1	31757026	ADGRB2	exon1
cg16140436	chr11	27486432
cg18376017	chr15	90864177	FURIN	distal_enhancer
cg14359656	chr17	51050520	SPAG9	distal_enhancer
cg27099012	chr11	5302223	OR51B4	TSS1500
cg15283092	chr3	100526013	TMEM45A	distal_enhancer
cg25674735	chr7	121276368	CPED1	GeneBody
cg24292803	chr9	122760350
cg17577336	chr12	49096026	DHH	TSS1500	S_Shelf;S_Shore
cg25348684	chr3	61251939	FHIT	prox_enhancer	S_Shore
cg18442793	chr1	206772819	IL10	prox_enhancer
cg11026647	chr6	15036742
cg00301631	chr15	92117347	SLCO3A1	GeneBody
cg22757779	chr1	214280282	SMYD2	prox_enhancer	N_Shore
cg12853300	chr13	66312940	PCDH9-AS1	distal_enhancer
cg11790420	chr1	43553945	PTPRF	distal_enhancer
cg10369569	chr6	161369250	PRKN	GeneBody
cg24224407	chr1	115028774	TSHB	TSS1500
cg10913556	chr4	57763106
cg08113049	chr19	46392304	LOC105372426	GeneBody
cg02160272	chr10	110425908
cg07272855	chr10	743466
cg00013423	chr16	27245448	NSMCE1-DT	distal_enhancer
cg19078430	chr17	29733231	RPL21P123	distal_enhancer
cg19888049	chr6	4714259	CDYL	GeneBody
cg22352723	chr6	91394100
cg26446615	chr20	10614727	SLX4IP	GeneBody
cg19436376	chr12	118850433	LINC02439	other_regul_region
cg00343919	chr22	28769249	CCDC117	other_regul_region	N_Shelf
cg22143818	chr1	203146292	ADORA1	GeneBody
cg26200980	chr13	37457714	LINC01048	distal_enhancer
cg00462334	chr3	10374534	MIR885	distal_enhancer
cg03996581	chr1	153613910	S100A16	TSS1500
cg10574834	chr6	5078494	LYRM4;LYRM4-AS1	GeneBody;GeneBody
cg17155893	chr4	151691909	GATB	GeneBody
cg14055067	chr12	12784596	APOLD1	TSS1500	N_Shelf
cg06744868	chr10	95423731	SORBS1	distal_enhancer
cg11184245	chr6	53426838	NANOGP3	distal_enhancer
cg11043531	chr5	159339614	AC008697.1	distal_enhancer
cg12468403	chr8	126609512	LOC105375751	GeneBody
cg13936070	chr7	2041670	MAD1L1	distal_enhancer
cg08316550	chr10	12082520	DHTKD1	distal_enhancer
cg25032437	chr22	50642302
cg05223359	chr7	78489465	MAGI2	prox_enhancer
cg21240162	chr2	47781318	U6	promoter	N_Shore
cg17853961	chr22	37992764	MIR4534	distal_enhancer
cg08464303	chr7	24833741	OSBPL3	GeneBody
cg25154162	chr5	180085418
cg09967749	chr10	93892914	SLC35G1	TSS1500	N_Shore
cg24329954	chr17	14748581
cg13999304	chr3	129888966	TMCC1	distal_enhancer
cg07656343	chr1	156321046	CCT3	GeneBody
cg14004496	chr1	244406442
cg09122688	chr5	124936987
cg15083051	chr1	154895767
cg26862091	chr3	49124055	USP19	distal_enhancer	S_Shelf
cg19273347	chr3	45631897	LIMD1	distal_enhancer
cg00001520	chr14	37197284	MIPOL1	prox_enhancer	N_Shore
cg00326272	chr2	227839431	CCL20	distal_enhancer
cg26386284	chr2	73842149	STAMBP	distal_enhancer
cg04691690	chr5	178192399	GMCL2	distal_enhancer
cg13648509	chr17	50055350	PICART1	prox_enhancer	N_Shore
cg02079770	chr11	65095730	VPS51	prox_enhancer	N_Shore
cg26698645	chr12	113802278
cg12784307	chr3	195178470	XXYLT1	GeneBody
cg24516551	chr18	22214872	LOC105372017	TSS1500
cg19355513	chr4	82928705	LIN54	GeneBody
cg06457737	chr22	23152500	RAB36	distal_enhancer
cg27089683	chr11	12221394	MICAL2;LOC124902634	GeneBody;GeneBody
cg02599192	chr20	43962485	TOX2	distal_enhancer
cg04422566	chr2	98134107	VWA3B	GeneBody
cg20250849	chr6	203083	LINC03066	GeneBody
cg01471539	chrX	24777603	POLA1	GeneBody
cg04660885	chr19	15301029	BRD4	distal_enhancer
cg23841656	chr9	106616974	LINC01505	prox_enhancer
cg05532157	chr5	40791326	LOC124900202	TSS1500
cg10748874	chr10	60397527	ANK3	distal_enhancer
cg09500364	chr2	166124763	SCN1A;SCN1A-AS1	GeneBody;GeneBody
cg23938992	chr5	132684532
cg02944716	chr12	9944554	LINC02470	prox_enhancer
cg01652584	chr1	178919806	ANGPTL1	distal_enhancer
cg09025122	chr6	112938716	RNU6-1163P	other_regul_region
cg13176511	chr19	55683688	EPN1	GeneBody	N_Shore
cg11337247	chr18	58279332	NEDD4L	GeneBody
cg26586284	chr16	28980525	SPNS1	GeneBody
cg21318700	chr8	17971554	PCM1	GeneBody
cg12076967	chr20	18378961	LINC00851;LINC00851	TSS200;TSS1500
cg17872867	chr2	3837588	DCDC2C	GeneBody
cg13022344	chr9	127170178	RALGPS1	GeneBody
cg11593951	chr9	98872915	LOC102724684	TSS1500
cg06542869	chr11	102157370	YAP1	distal_enhancer
cg19947078	chr15	58242943	LOC124903499	GeneBody
cg13967881	chr17	4142131	CYB5D2	TSS1500	N_Shore;N_Shore
cg17136264	chr17	6622145	KIAA0753	TSS1500
cg13763267	chr11	59200451	MPEG1	distal_enhancer
cg08627849	chr22	17406906	TERF2IPP1	distal_enhancer
cg16369253	chr11	57788538	CTNND1	distal_enhancer
cg11749308	chr2	235480899	AGAP1	distal_enhancer
cg17884903	chr8	130701753
cg11863720	chr9	34521358	ENHO	GeneBody	N_Shore
cg03584799	chr22	38031175	POLR2F	GeneBody
cg06436086	chr1	157185278	LOC107985211	GeneBody
cg02100722	chr2	99471724	REV1	distal_enhancer
cg15898371	chr3	189863915	TP63	GeneBody
cg10671241	chr20	59566981	PHACTR3	other_regul_region
cg15272228	chr22	50739317	ACR	prox_enhancer
cg18788920	chr11	8785012	DENND2B-AS1	prox_enhancer
cg21501629	chr21	46206260	LSS	GeneBody
cg12826843	chr10	94639949
cg14021061	chr11	94733380	PIWIL4-AS1	distal_enhancer
cg09624514	chr7	44063836	DBNL;PGAM2	GeneBody;GeneBody	N_Shore
cg20077423	chr15	63010398
cg02232340	chr6	84667996
cg03123660	chr5	1565407	CTD-2245E15.3	distal_enhancer
cg20663241	chr8	28340154	PNOC	GeneBody
cg06421347	chr10	73359811	CFAP70;TTC18	prox_enhancer;prox_enhancer	S_Shore
cg13635222	chr8	100564227	ANKRD46	distal_enhancer
cg00798027	chr1	54705154	TTC4	other_regul_region
cg01341327	chr2	101262396	CNOT11	distal_enhancer
cg14854583	chr13	79458190	NDFIP2	distal_enhancer
cg23427086	chr5	2290153
cg14628931	chr9	123299686	STRBP	distal_enhancer
cg27423990	chr12	124592633
cg10765523	chr18	31198845
cg10351937	chr2	119246579	STEAP3;STEAP3-AS1	GeneBody;GeneBody	N_Shore
cg08224216	chr5	18698149
cg03428028	chr1	222816681	DISP1	GeneBody	S_Shore
cg18755082	chr6	149195414
cg08496317	chr4	128256934	PGRMC2	distal_enhancer
cg16817561	chr2	57016258	LOC124906180;LOC124906180	TSS200;TSS1500
cg00958342	chr15	36895348	MEIS2	GeneBody
cg18822299	chr11	108896282	DDX10	GeneBody
cg01055065	chr6	143035075	LINC01277	distal_enhancer
cg15806541	chr5	146427056	TCERG1	distal_enhancer
cg02751820	chr6	112827873	LOC107986634	GeneBody
cg22248580	chr16	47053335
cg05261242	chr20	31998185	XKR7	GeneBody	S_Shelf;S_Shore
cg12754085	chr15	36601748	C15orf41;CDIN1	distal_enhancer;distal_enhancer
cg16285799	chr4	7857581	AFAP1	distal_enhancer
cg26794600	chr1	101150429	LOC101928334;LOC101928334	TSS200;TSS1500
cg15071487	chr6	119717991	MIR3144	distal_enhancer
cg02497075	chr2	68214663	PPP3R1	GeneBody
cg19589686	chr6	14816413
cg10577729	chr3	137791295
cg19158572	chr12	59088892	LRIG3-DT	GeneBody
cg21989090	chr11	23848975
cg15903937	chr11	88359724	CTSC	prox_enhancer
cg23889015	chr1	29202570	SRSF4	distal_enhancer
cg05311062	chr5	54833690
cg02813355	chr12	116303975	MED13L	distal_enhancer
cg20341619	chr15	45386646	GATM	GeneBody
cg05499075	chr3	128950280	CFAP92	GeneBody
cg10037249	chr11	92766919	FAT3	GeneBody
cg10407469	chr7	144853743	RN7SKP174	distal_enhancer
cg14849447	chr20	32569796	NOL4L	GeneBody
cg10603220	chr14	51332562	LINC00640	TSS1500
cg26469867	chr5	61744860	LINC03123	distal_enhancer
cg10340624	chr22	41678517	LOC107985567	TSS1500	N_Shelf
cg08051334	chr9	68654194
cg10307190	chr6	156260816	LOC101928923	GeneBody
cg06324993	chr2	227471153	AGFG1;MIR5703	TSS1500;TSS1500	N_Shore
cg25506186	chr17	5668116
cg00747046	chr4	139906454	MAML3	GeneBody
cg18253532	chr12	123165537	MPHOSPH9	GeneBody
cg20844060	chr16	85269402	COX6CP16	distal_enhancer	N_Shelf
cg04947167	chr5	107295097
cg06899008	chr16	1626589	CRAMP1	GeneBody	S_Shore
cg00457082	chr1	171621666	MYOCOS	other_regul_region
cg07873017	chr2	129908848	LINC01856	other_regul_region
cg01582310	chr19	28012008	LINC02987	GeneBody
cg09947155	chr8	52248645	ST18;ST18	TSS200;TSS1500
cg14817881	chr11	71395666	ACTE1P;AP002387.1	distal_enhancer;distal_enhancer
cg02369635	chr20	54115363
cg13746366	chr2	3610236	COLEC11	distal_enhancer
cg16455098	chr2	10020203			S_Shelf
cg13515233	chr7	158656020	NCAPG2	GeneBody
cg24305190	chr14	74932816	RPS6KL1	distal_enhancer
cg26242075	chr2	53880979	GPR75-ASB3;ASB3	distal_enhancer;distal_enhancer
cg17286661	chr3	125644788	YTHDF3P1	distal_enhancer
cg04260282	chr5	149187643	ABLIM3	distal_enhancer
cg07840015	chr11	78022477	LOC124902723;LOC124902723	TSS200;TSS1500	N_Shore
cg22820238	chr20	11845414	ANAPC13P1	distal_enhancer
cg20963142	chr1	69982970	LRRC7	GeneBody
cg22799934	chr13	41493427
cg20037460	chr5	178260213	PHYKPL	distal_enhancer
cg20238589	chr13	85529311	LINC00351	distal_enhancer
cg13926807	chr1	23162840	LUZP1	GeneBody
cg09110290	chr8	8667108	LOC124901881	GeneBody
cg25441066	chr17	4920846
cg16672480	chr1	233544132
cg23959567	chr4	74005351	LOC124900715	GeneBody
cg20989506	chr9	112844618	SNX30	GeneBody
cg12276604	chr1	212119996	RN7SKP98	distal_enhancer
cg17709309	chr8	61308177	CLVS1	GeneBody
cg14476845	chr6	166713063	RPS6KA2	GeneBody
cg11917727	chr3	132399307
cg10290737	chr8	81026512	LOC124901967	TSS1500
cg01284841	chr10	71693511	C10orf105	distal_enhancer
cg00584878	chr10	104391111	CFAP58;CCDC147	other_regul_region;other_regul_region
cg14196039	chr2	119247888	STEAP3;STEAP3-AS1	GeneBody;GeneBody	N_Shore
cg03969407	chr16	85912745	IRF8	prox_enhancer
cg00689716	chr13	47681043	NAP1L4P3	distal_enhancer
cg26546703	chr6	155256821	TIAM2;TFB1M	GeneBody;GeneBody
cg09167755	chr7	6126668	USP42	distal_enhancer
cg18822792	chr2	16522299
cg15452408	chr1	156063810	RAB25	distal_enhancer
cg14019044	chr2	105396900	FHL2	promoter	N_Shore
cg21374240	chr2	166384744
cg10386082	chr5	158886271	EBF1	distal_enhancer
cg11120015	chr5	133307651	FSTL4	GeneBody
cg19403819	chr22	38273523	TMEM184B	TSS1500	S_Shore
cg00749531	chr2	226863544	RHBDD1	distal_enhancer
cg16333126	chr8	73357355	RDH10-AS1	prox_enhancer
cg27188050	chr16	8716894	ABAT	distal_enhancer
cg03109794	chr14	100675266
cg25381686	chr9	95755185			S_Shelf
cg00741214	chr3	196232934	SLC51A	distal_enhancer
cg13642772	chr11	70324731	PPFIA1	GeneBody
cg24923566	chr2	96353734	NCAPH	distal_enhancer
cg25586299	chr19	44341925	ZNF112	GeneBody
cg09819732	chr13	111093514			S_Shore
cg02943906	chr5	147628425	JAKMIP2-AS1	distal_enhancer
cg07943361	chrX	73977554	JPX	GeneBody
cg08748143	chr12	108659057	CORO1C	GeneBody
cg11853891	chr2	157492370	CYTIP	distal_enhancer
cg10777324	chr7	24456316
cg18805982	chr5	67843515
cg23092565	chr8	73086624	SBSPON	TSS1500
cg00639148	chr5	40895800	C7	distal_enhancer
cg11721613	chr8	41722843	ANK1	distal_enhancer	N_Shelf
cg13293080	chr1	59029385	LINC01358	GeneBody
cg24416364	chr16	19191071	SYT17	GeneBody
cg14622909	chr2	190844401
cg09147516	chr6	43398239	LOC105375065	GeneBody
cg22244151	chr14	55027461	SOCS4	promoter	S_Shore
cg24996821	chr5	100533856	FAM174A-DT	GeneBody	N_Shore
cg04679295	chr12	12533426	DUSP16	distal_enhancer
cg26073987	chr4	6781329	KIAA0232	prox_enhancer	N_Shore
cg03611078	chr6	4087357	FAM217A;FAM217A	TSS200;TSS1500
cg14293084	chr2	241246879	HDLBP	GeneBody
cg24955660	chr7	153990825	DPP6	GeneBody
cg24037472	chr13	100534979	GGACT	prox_enhancer	S_Shelf
cg05986838	chr8	8786020	MFHAS1	GeneBody
cg17180514	chr1	235051126	LINC01348	distal_enhancer
cg14131389	chr4	152942456	FHDC1	exon1
cg10273679	chr8	19322204	SH2D4A	distal_enhancer
cg10158720	chr6	38069024	ITGAEP1	distal_enhancer
cg06854604	chr2	62739093	Y_RNA	distal_enhancer
cg10576154	chr14	92646195	LGMN	distal_enhancer
cg09321283	chr10	25951334	MYO3A	distal_enhancer
cg24961895	chr18	26234961	TAF4B	GeneBody
cg26224923	chr2	11532726	GREB1	prox_enhancer
cg16587228	chr16	87969224	BANP	TSS1500
cg12091982	chr8	140169422	TRAPPC9	GeneBody
cg10565107	chr20	25293230	PYGB	GeneBody
cg25036145	chr3	32336064	CMTM7	distal_enhancer
cg17678771	chr11	4882572	OR51T1	exon1
cg16031671	chr3	186534269	CRYGS	distal_enhancer
cg07475284	chr2	196336979	RN7SL820P	distal_enhancer
cg16466721	chr1	173603614	SLC9C2	TSS1500
cg23190666	chr6	83852607	RIPPLY2-CYB5R4;RIPPLY2	TSS1500;TSS1500	N_Shore
cg20863800	chr7	101832804	CUX1	GeneBody
cg00542076	chr19	16527131	RN7SL146P	distal_enhancer	S_Shore;N_Shelf
cg17852453	chr1	204457153	PIK3C2B	distal_enhancer
cg10228109	chr13	64278693	LINC00355	distal_enhancer
cg09911027	chr2	105937258	LOC105373530	GeneBody
cg01399214	chr16	70490555	COG4	distal_enhancer
cg22580336	chr1	212242272	LINC02608	distal_enhancer
cg08457141	chr12	126095676	LINC02359	TSS1500
cg03192529	chr10	23074771	LOC107984215	GeneBody
cg24049769	chr18	74727535	ZNF407	GeneBody
cg11636505	chr9	89176274	SHC3	GeneBody	N_Shore
cg13826499	chr19	3235130	CELF5	GeneBody
cg27546582	chr9	94507441	LOC107987100	GeneBody
cg25150799	chr12	51976470	ACVR1B	GeneBody
cg12458451	chr17	80494285
cg13821441	chr13	30319971	LINC00427	promoter
cg19525703	chr16	65393032	LOC124903780;LINC00922	GeneBody;GeneBody
cg00267172	chr10	11445792
cg01938189	chr15	79282334	ANKRD34C	promoter	N_Shore;N_Shore
cg10874075	chr1	40974917
cg27058898	chr2	25789915	ASXL2	distal_enhancer
cg06327833	chr2	240204042
cg03379664	chr2	197012790	HNRNPA3P15	other_regul_region
cg19535314	chr12	62485499	MON2-AS1	TSS1500
cg17703744	chr17	81836060	PPP1R27	prox_enhancer	S_Shelf
cg02853953	chr6	82337730	TPBG	other_regul_region
cg23297036	chr13	112010758	SOX1-OT	GeneBody
cg24072600	chr6	117425967	ROS1	promoter
cg14260887	chr20	49794481	RNU6-919P	prox_enhancer
cg15037865	chr7	98483578
cg25247150	chr14	56003365	LOC105370512	TSS1500
cg21390350	chr4	89111654	TIGD2	promoter	Island
cg04552109	chr7	6103653	USP42	prox_enhancer	N_Shore
cg13856212	chr1	232151371
cg19466702	chr9	79134861
cg20770123	chr17	70630581
cg14163052	chr6	136342329
cg20355210	chr16	28098969	TPRKBP2	distal_enhancer
cg23564228	chr6	165891400	PDE10A	GeneBody
cg12107252	chr22	42091297	NDUFA6-DT	promoter	S_Shore
cg03592259	chr12	109442624	MYO1H	GeneBody
cg20302236	chr8	28779776	INTS9-AS1	distal_enhancer
cg07954487	chr17	80961800	RPTOR	GeneBody	S_Shore;N_Shore;N_Shore
cg13284132	chrX	136747411	ARHGEF6	GeneBody
cg18973237	chr14	49724512	KLHDC1	GeneBody
cg12551479	chr4	1676835	Y_RNA	distal_enhancer
cg24501233	chr7	132758256	LOC100506937	TSS1500
cg06052688	chr13	45447279	PPIAP25	distal_enhancer
cg05661717	chr5	161697118	GABRA6-AS1	distal_enhancer
cg06978205	chr4	14163753
cg08262313	chr11	64686420	NRXN2	GeneBody
cg22640092	chr2	11390581
cg09500975	chr15	29910401	TJP1	GeneBody
cg22611190	chr9	113479189	RGS3	GeneBody
cg26459189	chr10	88104943	LOC105378415	TSS1500
cg06699584	chr19	33240104	SLC7A10	distal_enhancer	S_Shelf
cg11349440	chr9	6667706
cg10135569	chr18	79887846	KCNG2	GeneBody
cg09624733	chr3	192187919	FGF12	GeneBody
cg24943518	chr14	101593293
cg03183201	chr1	64246900	UBE2U	distal_enhancer
cg25339496	chr2	237909111	RAMP1	GeneBody
cg02310670	chr6	125374684	LOC102723341	GeneBody
cg10452565	chr2	204051885
cg23695044	chr2	71690311
cg25950936	chr8	26422437
cg13643948	chr6	30876197	DDR1-DT	prox_enhancer
cg26984174	chr7	3302748	SDK1-AS1	prox_enhancer	S_Shore
cg10514675	chr10	128579453
cg19572768	chr20	57895623
cg03579589	chr1	8675189	RERE	distal_enhancer
cg26892353	chr3	181329368	FAUP2	distal_enhancer
cg06220415	chr18	54881395	RAB27B	GeneBody
cg15124212	chr1	186738274	PTGS2	distal_enhancer
cg21045643	chr10	80648550	LINC02655	TSS1500
cg23687896	chr1	79353537	LINC02792	other_regul_region
cg15575936	chr9	76395170	RFK	prox_enhancer	S_Shore
cg10875748	chr2	10173408	RRM2	GeneBody
cg13424649	chr11	48305849	OR4S1	TSS1500
cg12462097	chr9	116263406	PAPPA	GeneBody
cg05554799	chrX	31099313	FTHL17	distal_enhancer
cg12604600	chr8	91135301	LRRC69	GeneBody
cg06663665	chr8	15238552	SGCZ	promoter	S_Shore
cg26197924	chr10	103707043	Y_RNA	distal_enhancer
cg01650295	chr1	14600025	KAZN	prox_enhancer	S_Shore
cg04434760	chr22	46584091	GRAMD4	GeneBody
cg18693722	chr2	23346331
cg05440683	chr1	18166562	IGSF21-AS1	distal_enhancer
cg26770787	chr4	101065789	PPP3CA	GeneBody
cg09150320	chr15	81295955	IL16	prox_enhancer
cg15663702	chr1	86633737	CLCA3P	other_regul_region
cg27287446	chr5	169331469	SLIT3	other_regul_region
cg10951805	chr17	43827741	MPP3	distal_enhancer
cg26903096	chr4	182708279	TENM3	GeneBody
cg06195811	chr14	99544740	CCDC85C	distal_enhancer
cg22615748	chr3	167813678	SERPINI1	GeneBody
cg03354974	chr7	105325317	RNU6-1322P	distal_enhancer
cg13026536	chr14	36554305	LOC105370453	GeneBody
cg19425228	chr19	2261996	JSRP1	distal_enhancer
cg02169538	chr9	88989819	S1PR3	TSS1500	N_Shore
cg23165717	chr8	117861153	EXT1	distal_enhancer
cg20527994	chr1	181114886	IER5	distal_enhancer
cg18309346	chr11	70169533	ANO1	GeneBody
cg02077697	chr1	228745306	RHOU	GeneBody
cg00054988	chr6	28079235	ZNF165	prox_enhancer
cg06307166	chr9	94799034	MIR2278	distal_enhancer
cg09899207	chr2	105390301	FHL2	distal_enhancer
cg00510892	chr18	75049733	ZNF407	GeneBody
cg15224908	chr1	27525431	LOC105376892	TSS1500	N_Shelf
cg01246919	chr4	48963245	CWH43	other_regul_region
cg24079092	chr12	31507055	Y_RNA	prox_enhancer
cg15671466	chr2	12007074	MIR3681HG	promoter
cg12506004	chr9	86256039	C9orf153	distal_enhancer
cg24954204	chr15	22223520	MIR1268A	prox_enhancer
cg27269436	chr9	96620405	CDC14B	prox_enhancer	S_Shore
cg07298379	chr1	30001536	LINC01648	other_regul_region
cg10383272	chr5	43409609	CCL28	GeneBody
cg03210396	chr18	77167173
cg24312642	chr11	44126720	EXT2	GeneBody
cg10035351	chr5	14272992	TRIO	GeneBody
cg07583556	chr17	82685420	RAB40B	GeneBody
cg26163253	chr2	234221590
cg20033199	chr21	36927802	DPRXP5	distal_enhancer
cg13342026	chr10	88314615	LOC101929727;RNLS	GeneBody;GeneBody
cg19442106	chr17	70636615
cg09719397	chr6	75356390	FILIP1	GeneBody
cg04635395	chr10	82811333	NRG3	GeneBody
cg20045834	chr1	50143537	ELAVL4	GeneBody
cg08414713	chr20	62385679	RPS21-DT	prox_enhancer	N_Shore
cg25078131	chr2	220227188	LOC105373893	GeneBody
cg09832781	chr3	161854323
cg00950939	chr5	115916497	LINCADL	distal_enhancer
cg26890708	chr22	25041227	KIAA1671	GeneBody
cg14423777	chr13	114295426	CLCP2	distal_enhancer
cg11715050	chr7	131463275	MKLN1	GeneBody
cg11750105	chr18	31496938	DSG2	TSS1500	N_Shore
cg10001058	chr1	54663919	MROH7	other_regul_region
cg20802407	chr7	95867621	DYNC1I1	distal_enhancer
cg10117315	chr9	15355414	RPL7P33	distal_enhancer
cg27491799	chr10	28714484	LINC01517	distal_enhancer
cg03841750	chr15	69952543
cg21919011	chr10	68067337	HERC4	distal_enhancer
cg16972629	chr8	58198291	LOC107986945	GeneBody
cg11313401	chr14	64548892	PPP1R36	TSS1500	N_Shore
cg20800997	chr21	45598261	LINC01694	other_regul_region
cg17415854	chr2	189640050
cg17152177	chr1	232335112	RN7SL299P	distal_enhancer
cg15016986	chrX	120117092	RHOXF1	TSS1500	S_Shore
cg23606861	chr13	42411120	LINC02341	distal_enhancer
cg18042561	chr9	72580148	TMC1	distal_enhancer
cg14565431	chr1	6218333	RNF207	GeneBody
cg23922265	chr11	914834	CHID1;CHID1;CHID1	TSS200;TSS1500;exon1	S_Shelf
cg04282902	chr11	8907337	ST5;DENND2B	distal_enhancer;distal_enhancer	N_Shelf
cg09871101	chr8	78726489	C4orf46P3	distal_enhancer
cg15199758	chr14	25953650
cg24123267	chr2	188290824	GULP1	TSS1500	N_Shore
cg01266006	chrX	130976172	LINC01201	promoter
cg10058851	chr2	233059683	INPP5D	promoter	N_Shore
cg23529373	chr1	230336959	PGBD5	GeneBody	S_Shelf
cg13996697	chr2	223044233	KCNE4	distal_enhancer
cg20014687	chr14	103505253	CKB	distal_enhancer
cg15796366	chr5	88825009	MEF2C	prox_enhancer
cg21078934	chr10	31930039	ARHGAP12	TSS1500	S_Shore;S_Shore
cg12796616	chr1	48760619	AGBL4;BEND5	GeneBody;GeneBody
cg22460804	chr14	98227462	LINC02295	distal_enhancer
cg02226876	chr19	20662641	ZNF626	prox_enhancer
cg23728201	chr4	10134015
cg16715493	chr8	33778541	LOC105379364	GeneBody
cg02597696	chr20	20215442	CFAP61	GeneBody
cg17089162	chr7	157058583
cg16594214	chr11	70189767	ANO1-AS1	other_regul_region
cg15612008	chr14	68167428	RN7SL706P	distal_enhancer
cg09655806	chr4	74920901	HSPE1P23	distal_enhancer
cg24958414	chr19	14599761	RN7SL842P	distal_enhancer
cg25856302	chr5	176788266	UNC5A	distal_enhancer
cg24013062	chr7	151969488	GALNTL5;GALNTL5	TSS200;TSS1500
cg00121444	chr8	5078832
cg06432320	chr15	67165938	SMAD3	promoter
cg24219590	chr1	182565854
cg17819765	chr9	97470155	TMOD1	distal_enhancer
cg06710071	chr4	163679404	MARCH1;MARCHF1	distal_enhancer;distal_enhancer
cg26708525	chr21	39866361	PCP4	prox_enhancer
cg04875382	chr6	135180398	MYB	TSS1500	N_Shore
cg24821419	chr18	78074805	RNU6-655P	other_regul_region
cg27340564	chr20	16472189	KIF16B	distal_enhancer
cg05326743	chr9	121731485	DAB2IP	GeneBody
cg26315035	chr9	131043417	LAMC3	GeneBody
cg19476241	chr3	12885908	LINC02022	TSS1500
cg12576869	chr22	45517102	FBLN1	distal_enhancer
cg07218385	chr18	76580739
cg23797270	chr11	71399327
cg13738146	chr14	58827677	LINC01500	TSS1500
cg24183381	chr5	3199638
cg25473593	chr4	145098986	ANAPC10	prox_enhancer	S_Shore
cg25705792	chr21	33947713	LINC00649	prox_enhancer
cg24567407	chr19	42563716	CEACAMP2	prox_enhancer
cg27041734	chr10	11321321	CELF2-AS1	prox_enhancer
cg11692610	chr5	176641457	EIF4E1B	GeneBody
cg17759716	chr21	33858623	LINC00649	distal_enhancer
cg06852132	chr16	84937439	LINC02176	distal_enhancer
cg10781370	chr17	50692714
cg18454575	chr11	69125980
cg02276952	chr1	247205155	RNA5SP82	prox_enhancer
cg22107398	chr2	60484229	BCL11A	GeneBody
cg21172934	chr10	96903341	LCOR	GeneBody
cg03393126	chr5	160348254	C1QTNF2	GeneBody
cg22306503	chr1	178309886	RASAL2	GeneBody
cg04561349	chr3	23809867	UBE2E1	TSS1500	S_Shelf;N_Shore
cg23770612	chr11	125592315	FEZ1	promoter	N_Shore
cg01148113	chr1	233843830
cg03652536	chr16	10689962	LOC105371079	TSS1500
cg07368519	chr13	46469241	LINC01198	prox_enhancer
cg25415857	chr9	130780538	ABL1	GeneBody
cg16230018	chr10	75063635	DUSP29	other_regul_region
cg24520877	chr12	53187335	CSAD	distal_enhancer
cg21797442	chr7	149753997
cg23441529	chr1	38018875	UTP11	GeneBody
cg23953919	chr11	69320220	IFITM9P	distal_enhancer
cg16268447	chr12	7102138	C1RL	GeneBody
cg19826754	chr10	88062615	MED6P1	distal_enhancer
cg17048837	chr17	82519101	FOXK2	prox_enhancer	N_Shore
cg20209525	chr5	10534856
cg00446115	chr10	96302947	DNTT	prox_enhancer
cg01147359	chr22	35484044	TRMT112P8	other_regul_region
cg00886530	chr17	47326293	EFCAB13	GeneBody	S_Shelf
cg02493332	chr5	169265723	SLIT3	GeneBody
cg10542482	chr18	77072065	MBP	GeneBody
cg13558489	chr16	48167852	ABCC11	GeneBody
cg06609193	chr11	66080676	PACS1	distal_enhancer
cg14043184	chr1	161001863	F11R	distal_enhancer
cg02012625	chr6	116035806	FRK	GeneBody
cg24066742	chr22	26347569	SEZ6L	GeneBody
cg17736879	chr3	120907260	STXBP5L	TSS1500	N_Shore
cg08177540	chr5	107011602	LINC01950	prox_enhancer
cg15798716	chr1	63874016	CFL1P3	distal_enhancer
cg00120523	chr14	77207650	TMEM63C	GeneBody
cg23709526	chr11	62908139	LOC124902683	TSS1500
cg27722716	chrX	150456064	MAMLD1	GeneBody
cg20468109	chr22	44827979	RPL6P28	other_regul_region
cg05431218	chr16	86066322
cg14338283	chr5	28543042
cg22006088	chr10	124748446	FAM53B	distal_enhancer	S_Shelf
cg00107935	chr10	127279899	INSYN2A	distal_enhancer
cg10769985	chr3	185289904	MAP3K13	GeneBody
cg23909331	chr13	38790254	FREM2	GeneBody
cg18777236	chr2	238955864	LINC01940	distal_enhancer
cg03946272	chr22	29192667	RNU6-1219P	prox_enhancer
cg02408298	chr5	159509228	LOC124901123	GeneBody
cg24723457	chr10	354499	DIP2C	GeneBody	S_Shelf
cg07016899	chr2	238025213	RNU6-1333P	distal_enhancer
cg24676548	chr4	85402634	ARHGAP24	distal_enhancer
cg22664516	chr17	49930432
cg02114711	chr14	63996567	SYNE2	GeneBody
cg25522612	chr12	121126273	LOC105370032	GeneBody
cg13647300	chr4	60612124
cg02369888	chr7	14048037	RPL6P21	distal_enhancer
cg27008298	chr4	99089042	ADH5;LOC100507053	TSS1500;exon1	S_Shore
cg07373946	chr16	7513519	RBFOX1	other_regul_region
cg20534200	chr22	43298685	SCUBE1	GeneBody
cg07582554	chr6	9599908
cg19963944	chr17	67049299	CACNG1	distal_enhancer
cg07638536	chr9	120379693
cg02311773	chr2	96155369
cg20160216	chrX	152891902
cg19650019	chr8	36266052	LOC105379371	GeneBody
cg11830104	chr5	31989111	PDZD2	GeneBody
cg18922550	chr8	37728992	ERLIN2	distal_enhancer
cg24057953	chr15	66329101	DIS3L	GeneBody
cg22446184	chr2	86339094	REEP1	prox_enhancer	S_Shore
cg27394911	chr16	23293240	SCNN1B	distal_enhancer
cg13772164	chr19	43447202	LYPD3	distal_enhancer
cg25257256	chr2	208124928	CRYGD	TSS1500	S_Shore
cg26098679	chr1	23354515	HNRNPR	promoter
cg24959453	chr20	9458584	LAMP5	distal_enhancer
cg09904987	chr14	104864410	CEP170B	prox_enhancer	Island
cg02535984	chr8	31944951	NRG1-IT1	other_regul_region
cg05947765	chr2	658000	TMEM18	distal_enhancer	N_Shelf
cg23931738	chr12	96153579	LINC02452	distal_enhancer
cg26072617	chr15	52087014	LOC112268150	GeneBody
cg11958083	chrX	68538115
cg00487970	chr1	28591035	RAB42	TSS1500	N_Shore
cg26193557	chr1	9859787	CTNNBIP1	GeneBody
cg21646823	chr14	50814542	NIN	GeneBody
cg09710462	chr6	73861909
cg00143020	chr14	24177970	REC8	GeneBody
cg10098633	chr5	149386616	IL17B	GeneBody
cg26567409	chr5	58864831
cg02843813	chr5	172818032
cg12156344	chr4	140234885	SCOC	distal_enhancer
cg16668425	chr2	108272154	WASF1P1	distal_enhancer
cg06510905	chr10	88179849	LOC101929727;RNLS	GeneBody;GeneBody
cg09017046	chr17	73947297	LOC105371888	GeneBody
cg02701505	chr12	11556117	LOC124902877	exon1
cg09116008	chr9	127749388	SH2D3C	GeneBody
cg10805267	chr14	98903045
cg07441712	chr11	35045461	LOC105376626	GeneBody
cg01385870	chr5	124829067
cg23103726	chr20	62552219	CRMA	TSS1500	S_Shore;S_Shore;N_Shore;N_Shelf
cg02686314	chr10	131840026
cg03008855	chr22	24183486	SUSD2	prox_enhancer	N_Shelf
cg15831040	chr11	126149651
cg13533801	chr6	3351511	SLC22A23	GeneBody
cg24576518	chr2	215786156	LINC00607	GeneBody
cg21451712	chr20	63854411	ABHD16B	distal_enhancer
cg25950643	chr2	6356664
cg25704607	chr8	100106964	RGS22	TSS1500	S_Shore
cg05499621	chr9	74953197	CARNMT1-AS1	prox_enhancer	S_Shore
cg08136442	chr17	14688523
cg11985825	chr17	74078706	LINC02074	distal_enhancer
cg02703525	chr1	35717684	C1orf216	prox_enhancer	N_Shore
cg09744763	chr1	63229461	LINC00466	GeneBody
cg00262155	chr14	84494063	RNU6-976P	other_regul_region
cg06051238	chr5	172729530
cg00479535	chr1	184051310	TSEN15	prox_enhancer	N_Shore
cg11112908	chr11	45861036	CRY2	distal_enhancer
cg22029234	chr21	33348174	USF1P1	other_regul_region
cg08636273	chr9	89021045	SHC3	distal_enhancer
cg04591640	chr17	67376832	PITPNC1	prox_enhancer	N_Shore
cg20167197	chr21	32524107
cg11255239	chr2	26020279
cg09865488	chr7	2957008	CARD11-AS1	distal_enhancer
cg22523903	chr19	38624319	EIF3K	distal_enhancer
cg25952784	chr18	41395736
cg15161447	chr20	47466870	RPL35AP	distal_enhancer
cg05995891	chr1	1915359	CALML6	promoter	N_Shelf
cg15270427	chr20	37678428	LOC100287792	GeneBody
cg02820687	chr9	128296989
cg04249817	chr10	133358987	FUOM	TSS1500	S_Shore
cg18179786	chr3	124217703	RPL7P15	other_regul_region
cg16708680	chr13	30422835	LINC01058	TSS1500	S_Shore
cg14633844	chr1	30715215	MATN1	GeneBody	N_Shelf
cg20087374	chr8	73191386	LOC107986891	GeneBody
cg06998031	chr16	17194069	XYLT1	GeneBody
cg04986922	chr7	123437796
cg09436962	chr14	101367988			S_Shelf
cg14365834	chr9	78782970
cg13373274	chr19	54519113	LOC105372460	GeneBody
cg04550245	chr12	118821836	LOC107984472;LINC02439	GeneBody;GeneBody
cg16246356	chr4	39125491	KLHL5	GeneBody
cg19946436	chr14	99662493	HHIPL1	GeneBody	S_Shelf
cg08258245	chr2	171706398	DYNC1I2	distal_enhancer
cg16127234	chr3	112409238	LOC124909408	GeneBody
cg11128314	chr16	68861791	TANGO6	GeneBody
cg23974606	chr6	43843584	LOC105375070	GeneBody
cg02030353	chr16	54402270
cg26163470	chr3	147940628	LOC124909496	GeneBody
cg10388820	chr4	189002203
cg19547697	chr14	100551044	LOC124903384	TSS1500
cg21515906	chr8	30500491	RBPMS	TSS1500
cg20095581	chr8	106447762	OXR1	promoter
cg16196707	chr3	109176707	LINC00488	TSS1500
cg06891344	chr7	108299184	NRCAM	GeneBody
cg18089470	chr14	100296955	SLC25A29	prox_enhancer	S_Shelf
cg20525607	chr11	111526165	HOATZ	GeneBody
cg00797620	chr13	78792449	LINC00331	GeneBody
cg11696333	chr7	129797808
cg06165411	chr17	19417517	LINC02094	TSS1500
cg19260166	chr3	156175760	SNRNP40P1	prox_enhancer
cg16011470	chr3	59050334	CFAP20DC	TSS1500	S_Shore
cg09272005	chr9	3904583	GLIS3-AS1	distal_enhancer
cg16090620	chr22	46801324	TBC1D22A	distal_enhancer
cg22836936	chr12	88927751
cg12024681	chr1	9503418
cg12326700	chr12	122182958	LRRC43	promoter	N_Shore
cg20537693	chr9	126515384	LOC105376276	TSS1500	S_Shore
cg24874802	chr5	150239411	CAMK2A	GeneBody
cg14814637	chr13	24052765	IPO7P2	distal_enhancer
cg15218522	chr8	73168950	LOC107986891	GeneBody
cg10855489	chr6	158660547	SYTL3	distal_enhancer
cg09342985	chr6	47529854	RPS12P14	distal_enhancer
cg10840343	chr2	173353639	CDCA7	prox_enhancer	N_Shore
cg06601836	chr5	55680547	SLC38A9	distal_enhancer
cg27477975	chrX	118059394	KLHL13	GeneBody
cg01263866	chrX	45711282	MFFP3	distal_enhancer
cg27428392	chr9	134168730	LOC124902297	GeneBody	S_Shelf
cg08340618	chr9	135639754	GLT6D1	TSS1500
cg12033430	chr8	94919572	CCNE2	distal_enhancer
cg07032292	chr3	171407808	Y_RNA	distal_enhancer
cg23156934	chr13	38349176	UFM1	TSS1500	N_Shore
cg11928155	chr1	55263235
cg03402373	chr2	212124837	ERBB4	promoter
cg03558754	chr9	107425844	LINC01509	GeneBody
cg11263887	chr6	26595747	ABT1	TSS1500	N_Shore;N_Shore;N_Shelf;N_Shelf
cg04014439	chrX	136304024	ADGRG4	GeneBody	S_Shelf
cg12141952	chr20	1398166
cg00326656	chr3	14946461	FGD5-AS1	prox_enhancer	N_Shore
cg02678218	chr12	3960270
cg11345010	chr21	43950562	AGPAT3	other_regul_region
cg15605529	chr22	39381259	SYNGR1	GeneBody	N_Shore
cg01649736	chr1	178564670	RNA5SP69	distal_enhancer
cg08117159	chr12	10558907	LINC02446	distal_enhancer
cg04987231	chr3	193442742	ATP13A4	GeneBody
cg05880455	chr8	143788948	IQANK1	GeneBody	N_Shore;N_Shore
cg07280946	chr10	88088932	LOC105378415	GeneBody
cg22490662	chr22	23631963	DRICH1	exon1
cg00823584	chr16	2205173	MLST8	promoter	Island
cg17211522	chr5	67261503
cg24957821	chr6	15048894
cg11042063	chr2	173122134	MAP3K20	GeneBody
cg15725557	chr10	49539595	ERCC6	promoter	S_Shore
cg25240561	chr16	58462200	NDRG4	prox_enhancer	N_Shore
cg00325272	chr21	29145420	Y_RNA	distal_enhancer
cg08709692	chr14	81170706	LOC101928462	TSS1500
cg26064862	chr20	37857018	VSTM2L	distal_enhancer
cg18676949	chr7	57383791
cg23944950	chr12	43844632	TMEM117	TSS1500
cg12377591	chr8	96736471	CPQ	distal_enhancer
cg23274495	chr5	17907349	LINC02223	other_regul_region
cg16208342	chr8	69638785	SULF1	GeneBody
cg09877043	chr10	34706088	PARD3	distal_enhancer
cg05512413	chr17	32676679	MYO1D	GeneBody
cg10889417	chr6	81561931
cg14335158	chr2	64605270	LINC02579	distal_enhancer	N_Shelf
cg06233471	chr12	112891844	OAS1	distal_enhancer
cg25414141	chr19	46605421	CALM3	GeneBody	S_Shelf
cg20555997	chr17	73793218	LINC02092	other_regul_region
cg08025656	chr5	59549004	NDUFB4P2	distal_enhancer
cg09302213	chr17	69519417	MAP2K6	GeneBody
cg26950301	chr10	119085527
cg15405172	chr7	38632261	AMPH	TSS1500	S_Shore
cg25383425	chr21	38887786	ETS2-AS1	GeneBody
cg12878716	chr8	79880374
cg06819277	chr17	58507294	MTMR4	distal_enhancer
cg13150854	chr1	33539581	CSMD2	GeneBody
cg13496999	chr2	65357408	SPRED2	distal_enhancer
cg10580531	chr10	98332713	MIR1287	distal_enhancer
cg14135652	chr22	47048367	TBC1D22A	GeneBody
cg26888267	chr13	51739084	LOC124903177	exon1
cg23809969	chr9	36190607	CLTA	TSS1500	N_Shore
cg02826966	chr2	58098455	VRK2	distal_enhancer
cg23681125	chr16	27484300	GTF3C1	GeneBody
cg20533210	chr22	37051127	KCTD17	prox_enhancer	N_Shore
cg15349518	chr6	36211392	BRPF3	distal_enhancer
cg02360508	chr17	19796326	ULK2	GeneBody
cg04246649	chr10	44478879
cg24618999	chr1	26535532	RPS6KA1	distal_enhancer
cg01803297	chr9	1049898	DMRT2	promoter	N_Shore;S_Shelf;N_Shore
cg12453036	chr4	98318927	RAP1GDS1	GeneBody
cg18004236	chr6	35068541	ANKS1A	GeneBody
cg17607666	chr8	25247824	DOCK5	GeneBody
cg03775892	chr4	185727027	SORBS2	GeneBody
cg11132207	chr18	8083804	PTPRM	GeneBody
cg19803593	chr17	75308642	SLC25A19	distal_enhancer
cg06513111	chr3	43353119	SNRK-AS1	TSS1500
cg14050976	chr14	65791280
cg22872766	chr17	34357670	CCL13	prox_enhancer
cg00582909	chr5	151753795	ATOX1;ATOX1-AS1	GeneBody;GeneBody
cg12060095	chr8	1303058	LOC286083	TSS1500
cg22274904	chr5	176684505			S_Shelf
cg25400574	chr2	65577005	VTRNA2-2P	distal_enhancer
cg09555538	chr5	174335601	LINC01411	prox_enhancer
cg03249782	chr3	134357225	RPL39P5	prox_enhancer
cg23188218	chr18	48165369	ZBTB7C	prox_enhancer	S_Shelf
cg23102745	chr8	26237799
cg16553815	chr19	57745924	ZNF776	TSS1500	N_Shore
cg15491489	chr21	32297678	MRAP	TSS1500
cg24753406	chr7	70706207	AUTS2	GeneBody
cg01096273	chr11	47187298	PACSIN3	prox_enhancer	Island
cg14774945	chr17	6412791
cg00440671	chr17	1342501
cg01079466	chr17	46034200	KANSL1	GeneBody
cg12446505	chr6	130018041	L3MBTL3	prox_enhancer	N_Shore
cg14913648	chr9	131072168	LAMC3	GeneBody
cg24689460	chr16	52548189	TOX3	prox_enhancer	S_Shore;S_Shore
cg24296485	chr1	204349820	RPL21P19	distal_enhancer
cg01495884	chr15	69502824	DRAIC;RP11-279F6.1	other_regul_region;other_regul_region
cg24483523	chr3	140093347	CLSTN2	distal_enhancer
cg25977913	chr11	19995314	NAV2-AS3	distal_enhancer
cg17415486	chr19	41551051	CEACAM21	GeneBody
cg11790938	chr20	701955	SCRT2	distal_enhancer
cg07026750	chr4	8207469	SH3TC1	distal_enhancer
cg11958380	chr15	57529298	CGNL1	GeneBody
cg21927122	chr17	56977351	SCPEP1	prox_enhancer
cg15808668	chr6	33743060	IP6K3	distal_enhancer
cg18338067	chr5	129747210	MINAR2	prox_enhancer
cg16237824	chr1	65435062	LEPROT	distal_enhancer
cg12051592	chr18	75321573
cg27240266	chr7	117946685
cg14829395	chr2	233777095	MROH2A	other_regul_region
cg15467395	chr1	205571832	MFSD4A;MFSD4	distal_enhancer;distal_enhancer	S_Shelf
cg13107741	chr6	155493817	NOX3	distal_enhancer
cg09615493	chr16	80997222	CMC2	GeneBody
cg17442477	chr5	25315256
cg24868127	chr16	4966959	SEC14L5	GeneBody
cg07516591	chr2	121581056	Y_RNA	distal_enhancer
cg07825243	chrX	110847630	CHRDL1	other_regul_region
cg24533117	chr2	54394868	SPTBN1	distal_enhancer
cg14633657	chr16	1935945
cg27405582	chr1	57067547	C8B	distal_enhancer
cg25347193	chr5	54658141
cg22345270	chr17	16040996	NCOR1;TTC19	GeneBody;GeneBody
cg02119959	chr9	125304985	GAPVD1	GeneBody
cg12445936	chr5	138743799	CTNNA1-AS1	distal_enhancer
cg11243496	chr9	125929883	PBX3	GeneBody
cg04390141	chr3	191328203	CCDC50	TSS1500	N_Shore
cg26297099	chr22	36978704
cg04255547	chr17	17018753
cg24621107	chr7	50610631	GRB10	GeneBody
cg17903151	chr9	93151342
cg22083301	chr11	66290026	YIF1A	prox_enhancer	S_Shore;N_Shore
cg22054960	chr17	3033807	RAP1GAP2	GeneBody
cg20353334	chr6	17289848	RBM24	distal_enhancer
cg14726204	chr1	29876012
cg12128526	chr7	93752073
cg00748203	chr3	123678439	MYLK-AS2	distal_enhancer
cg05159292	chr10	88111030
cg12787439	chr9	34463203	DNAI1	GeneBody
cg26120141	chr10	4007021	MIR6078	distal_enhancer
cg02628855	chr9	92760463	BICD2	distal_enhancer	N_Shelf
cg05871788	chr6	139309602	TXLNB	distal_enhancer
cg09462640	chr6	2246719	GMDS-AS1;GMDS-DT	prox_enhancer;prox_enhancer	S_Shore
cg19886151	chr11	70252953
cg21862635	chr9	129900495	FNBP1	GeneBody
cg20722199	chr15	83320513	BNC1	distal_enhancer
cg15734461	chr5	132790367	SEPTIN8;SEPT8	distal_enhancer;distal_enhancer
cg05171646	chr9	79708176	TLE4	GeneBody
cg10287438	chr9	127137820	ANGPTL2	distal_enhancer
cg20290964	chr20	18256842	RN7SL14P	promoter
cg16413909	chr13	24218304	SPATA13-AS1	distal_enhancer
cg27236855	chr11	124320989	OR8D2	TSS1500
cg25221803	chr3	62051645	RNU2-10P	other_regul_region
cg22593139	chr10	96502325	TLL2	distal_enhancer
cg04945422	chr3	15409491	METTL6	distal_enhancer
cg27142901	chr17	66841808	CACNG5	GeneBody
cg15292507	chr6	4362561
cg22954459	chr3	141834447
cg23114828	chr18	14922987	ANKRD30B	GeneBody
cg17768502	chr11	43367190	TTC17	GeneBody
cg20075043	chr13	74870106	RIOK3P1	distal_enhancer
cg12223455	chr8	138914645	COL22A1	prox_enhancer
cg09429338	chr4	76768293	SHROOM3-AS1	distal_enhancer
cg05424932	chr10	6987748	LOC105376387;LOC105376387	TSS200;TSS1500
cg20912452	chr10	114441059	ABLIM1	GeneBody
cg16927415	chr4	145843696	ZNF827	GeneBody
cg27634171	chr9	98442827	SEPTIN7P7	distal_enhancer
cg15117901	chr4	185761541	SORBS2	GeneBody
cg01480297	chr7	112020108	RPL7AP42	distal_enhancer
cg23544168	chr12	107014111	MTERF2;MTERFD3	distal_enhancer;distal_enhancer
cg19138640	chr6	14645453	LOC101928354	GeneBody
cg05974995	chr1	226892451	PSEN2	distal_enhancer
cg10489784	chr20	21323272	XRN2	GeneBody
cg17059292	chr12	96015662	LTA4H	GeneBody
cg06216231	chr10	27983822	ODAD2;ARMC4	other_regul_region;other_regul_region
cg22970262	chr1	33151604	AZIN2;ZNF362;TRIM62	GeneBody;GeneBody;GeneBody	S_Shelf
cg16030593	chr3	11212711	HRH1;LOC102723663	GeneBody;GeneBody
cg14074241	chr5	158785573	EBF1	distal_enhancer
cg21178389	chr20	45041795	Y_RNA	distal_enhancer
cg18971488	chr2	3191649	EIPR1	GeneBody
cg08713913	chr12	110344838	RN7SL769P	distal_enhancer
cg11632739	chr1	176855224
cg00499343	chr5	31486260	DROSHA	GeneBody
cg18537342	chr19	13847336	MIR23AHG	distal_enhancer	N_Shelf
cg20058276	chr19	6795121	VAV1	distal_enhancer
cg19535999	chr16	49643887	ZNF423	GeneBody
cg21754071	chr18	58365549	NEDD4L	distal_enhancer
cg10046675	chr1	22350303
cg17221235	chr14	74661026
cg15026268	chr16	68276191	RNU6-1262P	distal_enhancer
cg05585321	chr12	93175975	LOC643339;LINC02412	GeneBody;GeneBody
cg15970961	chr7	26233954
cg19055951	chr2	20632337	HS1BP3	GeneBody
cg23042158	chr1	19532743	RNU4-28P	distal_enhancer
cg18736474	chr1	46304840	UQCRH	prox_enhancer	S_Shore
cg04266019	chr16	71929206	IST1	distal_enhancer
cg17698332	chr18	3639527	DLGAP1	GeneBody
cg20411788	chr3	153356884	LINC03109	GeneBody
cg21615780	chr8	30804426	PPP2CB	distal_enhancer
cg25337141	chr2	181456542	ITGA4	TSS1500	N_Shore
cg01582668	chr1	168992045	RPL29P7	distal_enhancer
cg06308273	chr17	77785630	LINC01987	distal_enhancer
cg25843486	chr1	245206758	KIF26B;KIF26B-AS1	GeneBody;GeneBody
cg04247619	chr11	106238830
cg11702762	chr19	5578744	SNRPEP4	prox_enhancer
cg08693474	chr17	29761731	SSH2	TSS1500	S_Shore
cg15799271	chr22	42312275	TCF20	GeneBody
cg17009821	chr6	139569381
cg21085603	chrX	85922938	MIR361	distal_enhancer
cg13957144	chr20	32728325	COMMD7	GeneBody
cg18835884	chr11	35546262	PAMR1	distal_enhancer
cg20450459	chr7	30879437	INMT-MINDY4;MINDY4	GeneBody;GeneBody
cg06284172	chr2	101805881	MAP4K4	GeneBody
cg24904849	chr3	56869518	ARHGEF3	GeneBody
cg27599630	chr4	8118889	ABLIM2	GeneBody
cg00473386	chr8	22398311	RPL21P77	distal_enhancer
cg14824935	chr3	8645675	SSUH2	TSS1500
cg25478700	chr17	522822	LOC124903890	exon1
cg02711851	chr22	43256071	LOC124905129	TSS1500
cg21297019	chr10	31961227	LOC107984219	GeneBody
cg23400921	chr4	76611238	SHROOM3	distal_enhancer
cg25373054	chr6	3420139	SLC22A23	distal_enhancer
cg03403484	chr17	10786668	TMEM220-AS1	GeneBody
cg13318133	chr9	93029413	SUSD3	distal_enhancer
cg17485965	chr3	89107026	EPHA3	prox_enhancer
cg02545683	chr12	56097395	ERBB3	GeneBody
cg02108827	chr3	13496481	HDAC11	distal_enhancer
cg11784979	chr7	74091928	LIMK1	TSS1500
cg05767392	chr12	95647958	PGAM1P5	TSS1500
cg06628744	chr12	99453457	ANKS1B	GeneBody
cg08740365	chr2	231520407	NMUR1	GeneBody
cg26990273	chr11	76037732	UVRAG	distal_enhancer
cg04503063	chr1	150309957	PRPF3	distal_enhancer
cg14709505	chr2	11399074	LINC00570	promoter
cg10343365	chr8	36981727	LOC105379376	exon1
cg11129779	chr17	56987584	SCPEP1	GeneBody
cg18680767	chr5	180377859	GFPT2	distal_enhancer
cg17897796	chr7	137774860	RPL6P19	distal_enhancer
cg15139473	chr15	70566420
cg16628836	chr22	21991074
cg25459451	chr14	33737385	NPAS3	GeneBody
cg13372496	chr13	85362996	LINC00351	promoter
cg06285596	chr3	130734096	PIK3R4	distal_enhancer
cg16964683	chr3	24592045
cg09963257	chr15	40455281	LOC124903473	TSS1500
cg26320010	chr2	178259185	OSBPL6	distal_enhancer
cg02165556	chr4	120763206	RNU6-550P	distal_enhancer
cg17770130	chr2	76596639
cg02566695	chr9	123462111	DENND1A	GeneBody
cg26764421	chr19	35139747	FXYD1	exon1	N_Shore;N_Shelf
cg23475123	chr16	18599297
cg06096243	chr14	77407557	NOXRED1	GeneBody
cg23573505	chr13	106498995	EFNB2	GeneBody
cg09354480	chr13	95317171
cg24553822	chr12	1652932	MIR3649	distal_enhancer
cg00529231	chr10	126038062	FANK1	distal_enhancer
cg07776590	chr16	4912499	PPL;LOC124903637	GeneBody;GeneBody
cg09529287	chr7	88665019
cg06651459	chrX	13056186	LOC105373133	GeneBody
cg06549168	chr6	87320691	SMIM8	promoter	N_Shore
cg13504585	chr1	226651843	ITPKB	GeneBody
cg04938345	chr12	85019202	TSPAN19	distal_enhancer
cg05143255	chr8	10644677	RP1L1	distal_enhancer
cg20965143	chr3	72728897	SHQ1	GeneBody
cg05420747	chr1	203662923	NSA2P1	distal_enhancer
cg15233820	chr9	14207758	NFIB	GeneBody
cg10556754	chr5	149271190	AFAP1L1	prox_enhancer	N_Shore
cg22672763	chr5	68373408
cg13020390	chr1	88371872
cg05773454	chr11	78292619	GAB2	GeneBody
cg18495531	chr6	47009755	GPR110;ADGRF1	other_regul_region;other_regul_region
cg00361689	chr19	13231716	CACNA1A	GeneBody
cg06278679	chr14	97116126
cg00733767	chr2	106141118	UXS1	distal_enhancer
cg17818143	chr20	51456456	MIR3194	distal_enhancer
cg24597202	chr8	9225273
cg24606500	chr11	70282011	PPFIA1	GeneBody
cg21480144	chr5	116503128	SEMA6A-AS1	distal_enhancer
cg01149764	chr2	86106672	POLR1A	TSS1500	S_Shore
cg04363418	chr11	70431623	CTTN	GeneBody
cg00037376	chr5	72256936	MRPS27	GeneBody
cg22843175	chr6	10477908	LINC02522	GeneBody
cg20281881	chr5	126394417	LOC101927514	exon1
cg24466850	chr11	64385561	LINC02723	distal_enhancer
cg11601112	chr2	183078591	DUSP19	promoter
cg14450111	chr18	9073759
cg01947314	chr1	214591006
cg17309015	chr22	23339611	LINC02556	distal_enhancer
cg14725576	chr2	182920964	NCKAP1	GeneBody
cg26151423	chr22	25431099
cg20173226	chr15	28975860	APBA2	GeneBody
cg24888975	chr2	170603234	MYO3B	GeneBody
cg26115795	chr17	50649336	ABCC3	distal_enhancer
cg11185264	chr11	67288239	ANKRD13D	prox_enhancer	N_Shore;S_Shelf
cg03626531	chr5	75278117	LOC124901007	GeneBody
cg20411461	chr8	69178584
cg04232546	chr21	30147042	CLDN17	distal_enhancer
cg09883843	chr18	23757879	LAMA3	GeneBody
cg23117167	chr17	32461981	Y_RNA	prox_enhancer
cg03617636	chr18	23883843	LAMA3	GeneBody
cg09443546	chr1	48239058	SLC5A9	GeneBody
cg06647660	chr8	105528735	ZFPM2	GeneBody
cg02201962	chr20	38300176	BPI	distal_enhancer
cg06846112	chr3	150547830	EIF2A	prox_enhancer	S_Shore
cg09975274	chr11	128147271	LINC02725	distal_enhancer
cg19266431	chr10	63132392	NRBF2	prox_enhancer	N_Shore
cg22173311	chr19	5241624	PTPRS	GeneBody	S_Shelf;N_Shelf;S_Shelf
cg15892872	chr20	57837591
cg23156512	chr21	28637532	N6AMT1	GeneBody
cg00603722	chr1	53892120	DIO1	distal_enhancer	S_Shelf
cg00484807	chr9	133611115	FAM163B	prox_enhancer	S_Shore
cg05021355	chr3	195775245	MUC4	other_regul_region
cg25447156	chr22	17241711	ADA2;CECR1	distal_enhancer;distal_enhancer
cg13797729	chr8	93740097	RBM12B-AS1	promoter	N_Shore
cg20391878	chr15	52004066	MAPK6	GeneBody
cg27658938	chr10	114266625	VWA2	GeneBody
cg08616881	chr20	51904827
cg16957074	chr11	118252818	MPZL3	prox_enhancer
cg06272998	chr4	6367573	PPP2R2C	distal_enhancer
cg22620228	chr8	61913877
cg10154148	chr10	518763	DIP2C	GeneBody
cg14894133	chr22	37918132	MICALL1	GeneBody
cg06523258	chr12	8663432	MFAP5	prox_enhancer
cg16113883	chr6	137868884	WAKMAR2	prox_enhancer	S_Shore
cg17016112	chr9	123303431	STRBP	other_regul_region
cg08521322	chr6	105137857	BVES;BVES-AS1	TSS1500;exon1	S_Shore
cg25275669	chr14	92449514	SLC24A4	GeneBody
cg17467079	chr12	56151891	MYL6B	prox_enhancer
cg00752630	chr12	125106693	AACS	GeneBody
cg06835459	chr8	120347158	MRPL13	distal_enhancer
cg12883090	chr7	106365251
cg20065175	chr2	191643864
cg26482841	chr2	119688515	TMEM177	distal_enhancer
cg13207664	chr8	27331408	PTK2B	GeneBody
cg01041815	chr16	27374748
cg09964194	chr2	117631288
cg18464784	chr1	48472781	SPATA6	prox_enhancer	S_Shore
cg12463140	chr19	17555014	COLGALT1	prox_enhancer	N_Shore
cg12278961	chr9	37035119	PAX5	prox_enhancer	S_Shore;N_Shore
cg20066521	chr22	21021737	P2RX6	distal_enhancer
cg17220841	chr4	8656952	CPZ	other_regul_region
cg05004447	chr1	83103251	LINC01362	GeneBody
cg20527666	chr6	28986047	HCG15	GeneBody	N_Shelf
cg20969225	chr9	89456125	SEMA4D	promoter
cg26895198	chr3	54882255	CACNA2D3-AS1	distal_enhancer
cg10184151	chrX	153797524	SSR4	distal_enhancer	S_Shelf
cg09829323	chr20	59770808	PHACTR3	GeneBody
cg23100498	chr19	39847437	FBL	TSS1500	S_Shore
cg22145344	chr3	111764081	PHLDB2	distal_enhancer
cg10873032	chr8	30421192	RBPMS	distal_enhancer
cg15799450	chr7	94580785	CASD1	distal_enhancer
cg03682305	chr21	31865837	HUNK	promoter
cg05325012	chrX	30697764	GK	GeneBody
cg25028736	chr4	184635593	LINC02365	distal_enhancer
cg04747060	chr2	207184431	AC007879.1	distal_enhancer
cg07293314	chr12	108618390	SELPLG	distal_enhancer
cg05305668	chr12	76266028	LNCOG	distal_enhancer
cg05444524	chr16	88086171
cg16042410	chr1	4149259
cg15074442	chr9	135294132
cg21173974	chr20	33273373
cg09675130	chr17	50162730	LOC105371818	GeneBody	S_Shore
cg16243167	chr4	189918517	FRG1-DT	GeneBody
cg16151313	chr13	47100814
cg13212326	chr5	145697530	TRPC6P2	promoter
cg03567930	chr2	137380863	RNA5SP105	other_regul_region
cg24045683	chrX	48609985
cg02933441	chr2	10270587	RN7SL66P	distal_enhancer
cg01320114	chr22	21068815	TUBA3GP	distal_enhancer
cg16140300	chr20	56730158
cg16664944	chr5	17079772
cg07349776	chr17	44932767	KIF18B	GeneBody
cg10691846	chr4	22508468	ADGRA3;GPR125	distal_enhancer;distal_enhancer
cg22223151	chr16	68592752
cg11217410	chr7	72807058	RN7SL377P	distal_enhancer
cg20926288	chr12	81754669	PPFIA2	GeneBody	N_Shelf
cg24322530	chr17	80529348	RPL32P31	distal_enhancer
cg10502424	chr21	34801370	LINC01426	distal_enhancer
cg14308980	chr2	151828808	ARL5A	prox_enhancer	S_Shore
cg08172839	chr22	39745716	ENTHD1	GeneBody
cg03886579	chr9	35959020	OR2S2	TSS1500
cg19356286	chr6	11722391	ADTRP	GeneBody
cg15403661	chr6	114489947	LNCPOIR	GeneBody
cg19209588	chr17	31190401	NF1	distal_enhancer
cg05959344	chr3	188092851
cg27514117	chr11	133506412	OPCML	GeneBody
cg10729824	chr15	92883866	CHASERR	GeneBody	S_Shore
cg18376619	chr8	22769117	PEBP4	GeneBody
cg27093835	chr19	3516819	FZR1	GeneBody
cg03383232	chr2	129074976
cg06073227	chr17	59220122	GDPD1	TSS1500	N_Shore
cg26099517	chr22	21776512	MAPK1	GeneBody
cg26052106	chr19	56136723	ZNF444	distal_enhancer
cg07585749	chr20	13325287	TASP1;ISM1	GeneBody;GeneBody
cg12510560	chr12	49288487	PRPH	distal_enhancer
cg19147824	chr6	151037475	MTHFD1L	GeneBody
cg11041022	chr1	239361365
cg03775256	chr1	209667839	HSD11B1-AS1	GeneBody
cg10023570	chr1	235443739	TBCE;B3GALNT2	GeneBody;GeneBody
cg09227466	chr2	232473538	ECEL1	distal_enhancer
cg13716020	chr4	108774989
cg19226619	chr1	184407870	C1orf21	GeneBody
cg25549789	chr2	219126901	NHEJ1	GeneBody
cg24458712	chr7	49001421
cg17722888	chr19	6261266	MLLT1	GeneBody
cg07176101	chr12	79203254	SYT1	GeneBody
cg09139153	chr4	68865498
cg00822751	chr6	16233360
cg24709587	chr6	159105023	LOC112267968	GeneBody
cg10894245	chr12	68687371	LOC100507250	TSS1500	Island
cg01585418	chr16	87391480	MAP1LC3B	prox_enhancer	N_Shore
cg22589545	chr2	24202726
cg02088585	chr3	150317807	LOC107986141;LINC01214	GeneBody;GeneBody
cg14656439	chr3	126246640	LOC124909426	GeneBody
cg03874222	chr3	32239999	CMTM8	prox_enhancer	S_Shore
cg17281840	chr8	133094144	SLA	distal_enhancer
cg18993534	chr13	73635339	LINC00393	distal_enhancer
cg15290222	chr5	14521683
cg19572324	chr12	100230085	Y_RNA	distal_enhancer
cg12131866	chr16	27903733	GSG1L	GeneBody
cg11513812	chr15	31270783
cg08935914	chr14	68921101	ACTN1	GeneBody
cg06217745	chr6	36875477	PPIL1	TSS1500	S_Shore
cg10141256	chr2	39518636	MAP4K3-DT	GeneBody
cg07465794	chr7	157707468	PTPRN2	GeneBody	N_Shelf
cg27457482	chr7	4838952	PAPOLB	distal_enhancer	S_Shelf;S_Shelf
cg21956842	chr1	18922039	ALDH4A1	distal_enhancer
cg06048643	chr5	131640663	RAPGEF6	distal_enhancer
cg18681184	chr1	36643731	FTLP18	distal_enhancer
cg13303186	chr1	25813806	SELENON	GeneBody
cg04853831	chr3	63192593	UBL5P3	distal_enhancer
cg14420368	chr21	26415076	CYYR1-AS1	GeneBody
cg12028696	chr1	16119617
cg10454287	chr1	153536611	S100A6	TSS1500	S_Shore
cg06308790	chr2	235551808	AGAP1	GeneBody
cg04786631	chr8	100709380	MIR7705	distal_enhancer
cg05560811	chr20	12409745	PA2G4P2	distal_enhancer
cg06269255	chr17	44269427	SLC4A1	prox_enhancer
cg12855465	chr14	105173080	JAG2	distal_enhancer	S_Shelf
cg11898246	chr21	42397140	TMPRSS3	TSS1500
cg15227949	chr2	18048043
cg01015147	chr10	131515743
cg09858894	chr4	108018837	HADH	distal_enhancer
cg21834394	chr2	201559493	MTND5P31	distal_enhancer
cg09801901	chr8	30101789	LEPROTL1	distal_enhancer
cg14255707	chr16	26316994	LOC102723536	TSS1500
cg10926029	chrX	30310091	NR0B1	TSS1500	S_Shore
cg06366408	chr15	63395727	LINC02568	distal_enhancer
cg06294190	chr20	47738419	SULF2	GeneBody
cg05091060	chr2	66436681	MEIS1	prox_enhancer	S_Shelf;S_Shelf;S_Shore
cg16244269	chr11	77939169	INTS4	GeneBody
cg03086078	chr2	224973645	DOCK10	distal_enhancer
cg10213101	chr7	15710392	LOC101927558	GeneBody
cg07474665	chr13	41053413	ELF1	GeneBody
cg04343939	chr22	37349043	ELFN2	GeneBody
cg24310851	chr21	29293918
cg13141458	chr15	61057671	RORA;LOC107984805	GeneBody;GeneBody
cg16489771	chr3	18438917	SATB1	promoter
cg23546524	chr3	151379922	MED12L;P2RY12	GeneBody;GeneBody
cg05616135	chr20	58569793	APCDD1L-DT	GeneBody
cg06861370	chr1	28984494	Y_RNA	prox_enhancer
cg01443845	chr6	107941678	RPL23AP50	distal_enhancer
cg05300054	chr7	151671608	PRKAG2	distal_enhancer
cg24120943	chr1	27097455	SLC9A1	distal_enhancer
cg06499722	chr4	41939224	TMEM33	distal_enhancer	S_Shelf
cg05489291	chr7	135925358	RNU6-223P	distal_enhancer
cg12445875	chr20	63709318	ARFRP1	TSS1500	S_Shore
cg16181002	chr6	161394274	PRKN	GeneBody
cg27082552	chr4	181671476	TENM3	GeneBody
cg07133197	chr22	25780774	MYO18B	GeneBody
cg25364192	chr2	120500130	LINC01101	distal_enhancer
cg22016187	chr22	24094937	CABIN1	GeneBody
cg20630885	chr15	70328313
cg18675840	chr1	245540169	KIF26B	GeneBody
cg24307438	chr20	32289733	KIF3B	distal_enhancer
cg10642636	chr18	35695616	GALNT1;LOC105372064	GeneBody;GeneBody
cg14224454	chr9	123933727	DENND1A	distal_enhancer
cg02952971	chr22	46694802	CERK	GeneBody
cg25665970	chr10	126060533	RNA5SP328	distal_enhancer
cg02262885	chr8	94719388	DPY19L4	TSS1500	N_Shore
cg08389324	chr3	127816861	MGLL	GeneBody
cg26781752	chr20	59128029	ZNF831	GeneBody
cg08209397	chr18	56038437	LINC01905	distal_enhancer
cg20471532	chr17	57473884	MSI2	distal_enhancer
cg10175387	chr9	135961899	UBAC1	prox_enhancer	S_Shore
cg14424313	chr2	158131037	UPP2-IT1	distal_enhancer
cg03526964	chr19	37929791	SIPA1L3	distal_enhancer
cg13447317	chr7	151455544
cg26327875	chr9	128148329	LCN2	prox_enhancer
cg12133491	chr4	107994337	HADH	GeneBody
cg19721272	chr11	68963103	MRGPRD	distal_enhancer
cg24092822	chr11	19244322	E2F8	distal_enhancer	S_Shelf;S_Shore
cg15338665	chr14	81450452	LINC02308	promoter
cg20491697	chr21	46000819	COL6A1	GeneBody	N_Shore;N_Shore
cg13373002	chr4	146180323	LSM6	GeneBody	S_Shelf
cg24636669	chr22	49824364	BRD1	prox_enhancer	S_Shore;N_Shelf
cg18828546	chr18	55858093	LOC107985183	GeneBody
cg07346406	chr1	18062397	LINC01654	other_regul_region
cg24268163	chr13	51583410	WDFY2	prox_enhancer	N_Shore
cg02930720	chr10	132180174	JAKMIP3-AS1	distal_enhancer
cg23724678	chr6	87879759	LOC101928911	GeneBody
cg12502951	chr9	649594	EIF1P1	distal_enhancer
cg03406436	chr18	58325309	NEDD4L	distal_enhancer
cg24064300	chr8	101393194	LINC02845	promoter
cg25360297	chr10	68737021	CCAR1	GeneBody
cg01809779	chr2	60158176
cg25327357	chr14	102964645	CDC42BPB	GeneBody	S_Shore
cg03570904	chr1	17136221	LOC105376808	GeneBody
cg18793330	chr13	58712280	DNAJA1P1	other_regul_region
cg08016100	chr17	14334609	HS3ST3B1	GeneBody
cg06978477	chr1	110491311	CYMP-AS1	prox_enhancer
cg22925872	chr11	60960656	SLC15A3	distal_enhancer
cg13057030	chr12	111271016	MIR6760	distal_enhancer
cg05150664	chr5	172370368	SH3PXD2B	distal_enhancer
cg13363645	chr1	182484006	RGSL1	GeneBody
cg24757461	chr6	18513858	LOC105374955	GeneBody
cg13245842	chr1	223181265
cg05951907	chr2	11444699	E2F6	GeneBody
cg04846393	chr2	238598999	LINC01107	other_regul_region
cg17091717	chr21	43762708
cg19892727	chr13	103067856	SLC10A2	prox_enhancer
cg08389056	chr15	33913269	AVEN	GeneBody
cg23472563	chr2	121186183
cg03126986	chr22	48635853	TAFA5	distal_enhancer
cg07588934	chr12	26963410	FGFR1OP2	GeneBody
cg04389210	chr2	239500070
cg14715425	chr5	43205141	NIM1K	GeneBody
cg07596113	chr3	11878983	CYCSP12	other_regul_region
cg26361395	chr14	49461936	ATP5MC2P2	other_regul_region
cg08243549	chr14	31129403	RNU6-541P	distal_enhancer
cg00637453	chr7	105940255	CDHR3	distal_enhancer
cg02978008	chr2	47155527	STPG4	TSS1500
cg17886888	chr5	31680920	PDZD2	GeneBody
cg02120420	chr22	20290672
cg10183069	chr16	81738597	PLCG2;LOC105369213	TSS1500;TSS1500
cg01062829	chrX	150692417	MTMR1	TSS1500	N_Shore
cg02883958	chr19	18397900	LRRC25	promoter
cg13130068	chr19	18239424	PDE4C	other_regul_region
cg02842231	chr3	23659438	RNU6-788P	distal_enhancer
cg15270076	chr6	9532511
cg08714474	chr6	137825904	WAKMAR2	GeneBody
cg20562104	chr1	201428463
cg19609492	chr2	60862146	REL-DT	GeneBody
cg23976004	chr16	74064850
cg24409442	chr17	10618586	CTC-297N7.7	distal_enhancer
cg20630915	chr7	157116863	LOC105375607	GeneBody
cg27481285	chr5	146203167	RBM27;LOC127814297	TSS1500;TSS1500	Island
cg19002223	chr20	57097976
cg18361915	chr6	36067435	NUDT5P1	distal_enhancer
cg07149209	chr19	30313112	ZNF536	distal_enhancer
cg06349093	chr10	80514395	TSPAN14	GeneBody
cg04704490	chr3	139187805	PISRT1	distal_enhancer
cg12794314	chr3	50028345	RBM6	GeneBody
cg09808626	chr17	56358804	ANKFN1	GeneBody
cg26685255	chr12	9245530	LINC00987;LOC124903067	GeneBody;GeneBody
cg20431565	chr15	62392196	TLN2	prox_enhancer	Island
cg20018563	chr15	92147034	SLCO3A1	GeneBody
cg19690704	chr15	100199780	ADAMTS17	GeneBody
cg19615288	chr15	56244168	RFX7;TEX9	TSS1500;exon1	S_Shore
cg21279015	chr15	67254286	IQCH	TSS1500	N_Shore
cg21344537	chr15	81948730	LINC01418	GeneBody
cg21252175	chr15	64681704	RNU6-549P	distal_enhancer
cg21143109	chr15	93307954	LOC105370982	GeneBody
cg21236593	chr15	74995106	SCAMP5	TSS1500	N_Shore
cg21226024	chr15	22879458	CYFIP1	GeneBody
cg21631918	chr15	74209208	STRA6	prox_enhancer
cg21571658	chr15	70493060	LINC02205	distal_enhancer
cg21570866	chr15	42575140	STARD9	TSS1500	Island
cg20885615	chr15	89524069	LINC00928;LINC00928	TSS200;TSS1500
cg20690039	chr15	59137011	MYO1E	GeneBody
cg20719038	chr15	74957039	RPP25	prox_enhancer	S_Shore;N_Shore;N_Shelf
cg20695238	chr15	68207414	CALML4	prox_enhancer
cg21032564	chr15	65089618
cg21024495	chr15	70101601	TLE3	distal_enhancer	S_Shore
cg26880891	chr15	72474798	TMEM202-AS1	prox_enhancer	Island
cg26877508	chr15	71202985	THSD4-AS1	distal_enhancer
cg26856771	chr15	85758823	LINC02883	distal_enhancer	Island
cg26841538	chr15	101028188	LRRK1	GeneBody
cg27086758	chr15	94296883	MCTP2	prox_enhancer
cg27197276	chr15	62065511	C2CD4A	TSS1500	N_Shelf
cg26331243	chr15	74258605	CCDC33	GeneBody
cg26319169	chr15	65578202	HACD3	GeneBody
cg26344513	chr15	22942454	CYFIP1	distal_enhancer
cg26702921	chr15	25088228	SNORD116-21	TSS1500
cg26731473	chr15	34101937	EMC7;PGBD4	promoter;promoter	Island
cg26723237	chr15	65350838	IGDCC3	GeneBody
cg26710563	chr15	62392537	TLN2	distal_enhancer	S_Shore
cg26555966	chr15	65362651	IGDCC3	GeneBody	S_Shore
cg00039489	chr16	24701201	TNRC6A	distal_enhancer
cg00071618	chr16	87612061	JPH3	GeneBody	N_Shelf
cg00035197	chr16	88896578	CBFA2T3	GeneBody	S_Shore;Island;N_Shelf
cg00160027	chr16	49549691	ADAM3B	distal_enhancer
cg00122851	chr16	1363158	GNPTG	GeneBody	S_Shore;N_Shore
cg00112798	chr16	87586357
cg27355653	chr15	89397029	MIR9-3HG	GeneBody	N_Shelf
cg27391826	chr15	61103063	LOC107984805	exon1
cg27662055	chr15	29966226	TJP1	GeneBody	N_Shelf
cg27658321	chr15	80989574	MESD;MESDC2	prox_enhancer;prox_enhancer	Island
cg27643182	chr15	25189142	SNORD115-11	TSS1500
cg24835238	chr15	34580532	GOLGA8B	distal_enhancer	N_Shelf
cg24799460	chr15	101711010	TARSL2;TARS3	distal_enhancer;distal_enhancer
cg24685664	chr15	47185714	SEMA6D	prox_enhancer	S_Shore
cg25059434	chr15	93074604	RGMA	TSS1500	S_Shore
cg24999862	chr15	101012673	RP11-505E24.3	distal_enhancer	S_Shelf
cg24196017	chr15	42729778	CDAN1	GeneBody
cg24580252	chr15	35092453	LOC105370765	GeneBody	N_Shore
cg24630426	chr15	67981196
cg24459227	chr15	92586934
cg25843698	chr15	25439657	UBE3A	prox_enhancer	S_Shore
cg25869317	chr15	101252036	CHSY1	promoter	Island
cg26224624	chr15	75462089
cg26216730	chr15	28026768	OCA2	GeneBody
cg26285502	chr15	36579219	CDIN1	TSS1500	N_Shore
cg26144734	chr15	31605830	OTUD7A	distal_enhancer
cg26141510	chr15	42016007	PLA2G4E	GeneBody
cg26095405	chr15	74434145	SEMA7A	promoter	Island
cg26198898	chr15	92820436
cg25402787	chr15	52792482	LOC105370824	exon1	S_Shore;N_Shore;N_Shelf
cg25250073	chr15	74937226	COX5A	GeneBody	N_Shore
cg25230549	chr15	25181911	SNORD115-7	TSS1500
cg25220537	chr15	81005727	TLNRD1	exon1	S_Shelf
cg25311807	chr15	72289975	CELF6	GeneBody	Island
cg25744476	chr15	92586577
cg25709978	chr15	25199349	SNORD115-16;SNORD115-16	TSS200;TSS1500
cg25647583	chr15	90883954	FES	prox_enhancer	S_Shelf;N_Shore
cg25622125	chr15	28120838	OCA2	distal_enhancer	S_Shelf
cg25607643	chr15	40437962	BAHD1	GeneBody	N_Shelf
cg26458545	chr15	62807873	MIR190A	distal_enhancer
cg20480364	chr12	25694241	IFLTD1;LMNTD1	distal_enhancer;distal_enhancer
cg25613872	chr2	240857136
cg16393295	chr11	60881089	ZP1	distal_enhancer
cg26842836	chr4	109296741	COL25A1	other_regul_region
cg01101186	chr16	58507708	NDRG4	GeneBody
cg08157894	chr2	21422904
cg11595218	chr11	64650223	NRXN2	GeneBody
cg19626465	chr3	197340896
cg12126962	chr2	100606798	LINC01849	prox_enhancer
cg06919644	chr19	53793096
cg18146216	chr6	135117393
cg25311974	chr1	108745859	STXBP3	prox_enhancer	N_Shore
cg18909994	chr3	136473906	RNU6-1284P	distal_enhancer
cg00626977	chr2	70455272	TGFA-IT1	distal_enhancer
cg07214311	chr7	100733182	ZAN	TSS1500
cg01033316	chr20	10598719	DNAJC9P1	distal_enhancer
cg20408337	chr22	42771589			S_Shore
cg22478417	chr18	75076466
cg10607462	chr1	94925999	CNN3-DT;CNN3	TSS1500;TSS1500	N_Shore
cg26259042	chr5	137058	PLEKHG4B	distal_enhancer
cg27028666	chr18	40851969
cg17415025	chr22	22206856
cg01447236	chr3	156958125	LEKR1	GeneBody
cg17695105	chr7	92731168	CDK6	GeneBody
cg05948776	chr3	24508768	LOC107986011	GeneBody
cg23372576	chr22	39281477
cg01482476	chr1	156871154	NTRK1	distal_enhancer
cg25433586	chr8	134320685
cg26622110	chr17	49383192	RP11-1079K10.2	distal_enhancer
cg02146740	chr8	4032990	CSMD1	GeneBody
cg11651503	chr6	16149146	MIR4639	distal_enhancer
cg16107117	chr2	207613167	METTL21A	GeneBody
cg19005646	chr19	34495478	WTIP	other_regul_region	N_Shelf
cg22408544	chr12	22625823	ETNK1	prox_enhancer	S_Shore
cg24394646	chr22	40036906	TNRC6B-DT	other_regul_region
cg16389405	chr14	92285598
cg06338751	chr22	31130893	INPP5J	distal_enhancer
cg03478844	chr4	169122616	RPL6P12	distal_enhancer
cg16351998	chr6	136552241	MAP7	prox_enhancer	S_Shore
cg17656726	chr7	11171190
cg03604998	chr5	180851477	ZFP62	GeneBody
cg08459393	chr9	76403521	RPSAP9	distal_enhancer
cg17139882	chr21	45873568	PCBP3	GeneBody
cg04106255	chr1	66693851	SGIP1	GeneBody
cg23586891	chr9	74865353	RNU6-445P	distal_enhancer
cg02810262	chr1	15923467	SPEN	GeneBody
cg05319056	chr5	577128	LOC105374607;LOC105374607	TSS200;TSS1500
cg23002415	chr5	14290805	TRIO	GeneBody
cg07874106	chr2	96400257
cg08394527	chr6	134677305	LOC101928277	GeneBody
cg18288989	chr11	15235083	INSC	distal_enhancer
cg12451460	chr19	55631711
cg08017210	chr8	9720099	MIR597	distal_enhancer
cg22775039	chr7	37106969	ELMO1	GeneBody
cg21426897	chr13	38915372
cg25838614	chr7	22439169	STEAP1B	distal_enhancer
cg26937705	chr7	15197858	AGMO	GeneBody
cg09396832	chr11	43712717	HSD17B12	GeneBody
cg14231565	chr4	172147459	GALNTL6	GeneBody
cg17084373	chr10	100304043	PKD2L1	GeneBody
cg18997400	chr3	56840527	ARHGEF3	distal_enhancer
cg03610364	chr20	42024775	LOC105372622	TSS1500
cg05472405	chr6	73224335	KHDC1L	prox_enhancer
cg01238798	chr19	45723455	FBXO46	GeneBody
cg26317123	chr2	74939565	LINC01291;LOC105374809	GeneBody;GeneBody
cg20286589	chr13	36265962	CCDC169-SOHLH2;CCDC169	GeneBody;GeneBody
cg16947270	chr7	159034580	LINC00689	distal_enhancer	S_Shelf
cg15897707	chr9	120799608	B3GALT9	other_regul_region
cg10570485	chr6	158548465	TMEM181	GeneBody
cg02836701	chr11	62500227	AHNAK	GeneBody
cg05069287	chr9	132379572	TTF1	GeneBody
cg22188937	chr12	53743453	LOC105378250	GeneBody
cg17933917	chr22	37135898	IL2RB	GeneBody
cg14557079	chr17	47117608
cg24126437	chr9	111916382	MIR4668	distal_enhancer
cg23906881	chr5	976981
cg10072849	chr18	62418063
cg08097940	chr17	49708503	SLC35B1	TSS1500
cg05538409	chr19	7957798
cg24235197	chr12	31006974	TSPAN11-AS1	TSS1500
cg13755420	chr16	81826652	PLCG2	distal_enhancer
cg06568087	chr16	353589	AXIN1	prox_enhancer	S_Shore
cg01665811	chr3	157073987	LINC02029	distal_enhancer
cg24137412	chr7	98123520	LMTK2	GeneBody
cg11924933	chr10	75606637	LRMDA	GeneBody
cg01994364	chr3	192449573	FGF12	GeneBody
cg07701927	chr5	180908095	BTNL8	promoter
cg00287115	chr22	46693951	GRAMD4	distal_enhancer
cg19883489	chr5	72465518	ZNF366	GeneBody
cg02245971	chr5	122731359	LINC02201	prox_enhancer
cg00957954	chr10	32017223	RN7SL825P	distal_enhancer
cg19866419	chr14	74948972	PGF;LOC107984690	GeneBody;GeneBody
cg01364680	chr21	33061976	LINC00945	GeneBody
cg11162411	chr19	50632740	SYT3	other_regul_region
cg23525532	chr11	111307586	COLCA1	distal_enhancer
cg06116962	chr13	72782866	PIBF1	prox_enhancer	S_Shore
cg17917903	chr14	75205847	RNU4ATAC14P	distal_enhancer
cg14367072	chr2	181241651	LINC01934	distal_enhancer
cg23673818	chr17	79931653	LINC01979	distal_enhancer	S_Shore
cg15841926	chr8	23418064
cg06930400	chr10	62709497	ALDH7A1P4	distal_enhancer
cg21301115	chr10	103703679	SH3PXD2A	GeneBody
cg20362099	chr9	88659403	LINC02843	distal_enhancer
cg23967480	chr16	11024847	RPL7P46	distal_enhancer
cg02972724	chr1	151352439
cg13239951	chr10	93475329	MYOF	GeneBody
cg09644225	chr15	62207860
cg06117142	chr8	81065366	PAG1	GeneBody
cg01517416	chr1	119359006	HAO2	distal_enhancer
cg11798727	chr17	1316182
cg16205718	chr1	10957702	C1orf127	GeneBody
cg01234724	chr1	15762807	FBLIM1	prox_enhancer	S_Shelf
cg20073989	chr14	94366594	SERPINA2	exon1
cg26007201	chr14	59484985	JKAMP	prox_enhancer	S_Shore
cg13714644	chr11	108870550	CYCSP29	distal_enhancer
cg09687175	chr7	22724409
cg14218917	chr2	68285100	LOC107985892;CNRIP1	GeneBody;GeneBody
cg15629786	chr21	42319917	TFF3	distal_enhancer
cg09019608	chr10	68081204	HERC4	distal_enhancer
cg01395669	chr22	18061143	LOC105372853	GeneBody
cg10421419	chr6	166341691	SFT2D1	prox_enhancer	N_Shore
cg02700587	chr18	72759646	NETO1	GeneBody
cg16838736	chr2	193241301
cg15264825	chr3	42843957	ACKR2;LOC124909373	GeneBody;GeneBody
cg16799093	chr6	31747207	MSH5	distal_enhancer
cg02298574	chr10	113541643
cg19073625	chr5	173468271	LOC105377732	GeneBody
cg04016653	chr5	43420135	CCL28	other_regul_region
cg20355779	chr14	101972669	DYNC1H1	GeneBody
cg27347864	chr18	68977664	CCDC102B	GeneBody
cg04546815	chr1	62273342	KANK4	TSS1500
cg00520305	chr3	149607973	WWTR1-IT1	distal_enhancer
cg03099381	chr20	53618059	LOC105372672	GeneBody
cg02695653	chr7	90816730	CDK14	GeneBody
cg06724418	chr8	38976598	HTRA4	distal_enhancer	S_Shore
cg19713330	chr15	70741108	UACA	GeneBody
cg12262749	chr10	35245830	CCNY;LINC02634	TSS1500;TSS1500
cg05551678	chr16	10566762	EMP2	distal_enhancer
cg27616013	chr18	70261311	SOCS6	distal_enhancer
cg16949001	chr1	35062758	ZMYM1	distal_enhancer
cg23351469	chr11	12290601	MICAL2	GeneBody
cg24673026	chr6	159816013	PNLDC1	GeneBody
cg08709338	chr18	8423111
cg16197751	chr8	15566770	TUSC3	GeneBody
cg13351629	chr2	33237088	LTBP1	GeneBody
cg03718806	chr1	43915260	ARTN	distal_enhancer
cg06478074	chr1	213061014	RPS6KC1	other_regul_region
cg10166522	chr18	8845051
cg27120501	chr2	205899518	RN7SKP178	prox_enhancer
cg11540501	chr11	82989151	RAB30	distal_enhancer
cg24775503	chr6	44999387	SUPT3H	other_regul_region
cg08267166	chr3	186219581	DGKG	GeneBody
cg23152525	chr4	158033525
cg14574636	chr18	3410537	TGIF1	prox_enhancer
cg10504669	chr22	33317686	LARGE1	GeneBody
cg00413238	chr7	151222625	ABCF2-H2BK1;ABCF2	GeneBody;GeneBody
cg26160557	chr17	76703959	MXRA7	GeneBody
cg13792886	chr8	22606520	CCAR2	GeneBody	S_Shore
cg04760834	chr4	7380663	SORCS2	GeneBody
cg12782306	chr4	113291799	ANK2	TSS1500
cg15141197	chr19	7480882	PEX11G	distal_enhancer	S_Shelf
cg09587359	chr4	127370609	LOC102724210	GeneBody
cg14590394	chr8	129591741	CCDC26	distal_enhancer
cg25308456	chr1	72482829	LOC105378797	GeneBody
cg03656888	chr4	32350228	LINC02353	TSS1500
cg17460472	chr11	129731778	LOC124902792	GeneBody
cg24985345	chr3	124839256	ENO1P3	distal_enhancer
cg13324392	chr19	22632899	ZNF492	TSS1500	N_Shore
cg22463596	chr22	36508347	FOXRED2	prox_enhancer	S_Shore
cg18012232	chr16	49453726	LOC105371244	GeneBody
cg16087015	chr2	37039861	HEATR5B	distal_enhancer
cg02332166	chr2	178794981	TTN	distal_enhancer
cg23370542	chr22	48357999	LOC105373081	GeneBody
cg03477037	chr16	67827538	TSNAXIP1	GeneBody
cg09002055	chr19	3917902	ATCAY	GeneBody
cg15667769	chr2	100792248
cg03680322	chr11	44585008	CD82	distal_enhancer
cg26490070	chr8	134367838
cg02614336	chr10	2881184
cg18803537	chr4	70896265
cg17619842	chr2	185208879	LOC105373781	GeneBody
cg12776472	chr4	10526919	CLNK	distal_enhancer
cg04451960	chr12	104154426	LINC02385	distal_enhancer
cg12020389	chr21	29233542	LINC00189	GeneBody
cg13206224	chr4	169098720	RPL6P12	distal_enhancer
cg25623432	chr4	139453207	RAB33B	promoter	N_Shore
cg10292028	chr5	77325595	PDE8B	GeneBody
cg17694077	chr12	32230609	BICD1	GeneBody
cg01115010	chr5	19771207	LOC105374672;LOC105374672	TSS200;TSS1500
cg25512894	chr21	31538087	TIAM1	other_regul_region
cg17514855	chr15	48580525	FBN1	GeneBody
cg25344465	chr17	72359170
cg10663215	chr9	121310919	GSN	exon1
cg12541264	chr4	1868519	WHSC1;NSD2	distal_enhancer;distal_enhancer	N_Shore
cg26451938	chr2	85797118
cg21578402	chr9	121725514	DAB2IP	distal_enhancer
cg23998076	chr18	65216242
cg21179803	chr6	120005733
cg05423388	chr2	230961444	GPR55	prox_enhancer
cg15662121	chr22	20721979	TMEM191A	distal_enhancer
cg17363332	chr14	92264471
cg08071380	chr14	70595920	KRT18P7	prox_enhancer
cg10712573	chr22	17114648	IL17RA	GeneBody
cg21902429	chr14	65879918	NCOA4P1	prox_enhancer
cg15457984	chr16	46876847	GPT2	distal_enhancer
cg16954066	chr20	49615491	PTGIS	distal_enhancer
cg22181600	chr16	82329592
cg05587202	chrX	154802344	MPP1	distal_enhancer	N_Shelf
cg20630386	chr4	73436080	AFP	promoter
cg03558467	chr16	10754025	NUBP1	GeneBody
cg13553341	chr2	172864490	RAPGEF4	other_regul_region
cg08596875	chr3	47007295	NBEAL2	GeneBody	N_Shore
cg17453850	chr11	120125759	TRIM29	prox_enhancer
cg25525127	chr19	29384764	VSTM2B-DT	GeneBody
cg21666413	chr1	11801651	MTHFR	prox_enhancer	N_Shelf
cg11725043	chr15	64334649	CSNK1G1	GeneBody
cg20970810	chr1	167509927	CD247	distal_enhancer
cg01390695	chr3	13372293	NUP210	distal_enhancer
cg13489444	chr10	124703929	FAM53B-AS1	prox_enhancer
cg24471541	chr14	69481944	PLEKHD1	GeneBody	N_Shore
cg00198604	chr3	193831032	LINC02038	distal_enhancer
cg12361253	chr3	29319511	RBMS3	distal_enhancer
cg04728446	chr6	10850914	MAK	distal_enhancer
cg02811866	chr14	103314107	EIF5-DT	distal_enhancer
cg11353917	chr3	46450644	LTF	GeneBody
cg13864356	chr9	131071159	AIF1L	distal_enhancer
cg12439619	chr22	49426442	C22orf34;MIR3667HG	prox_enhancer;prox_enhancer
cg14760916	chr3	32456270	CMTM6	distal_enhancer
cg14631519	chr4	14995505	CPEB2-DT	GeneBody
cg24256027	chr3	126101883	SLC41A3	promoter
cg10958399	chr8	28139184	ELP3	distal_enhancer
cg16322591	chr1	44552460	RNF220	GeneBody
cg16613975	chr8	89061454	RPSAP74	distal_enhancer
cg09619699	chrX	87664857	KLHL4	GeneBody
cg22307022	chr12	130815688	STX2	GeneBody	N_Shelf
cg15523864	chr17	9185917	NTN1	GeneBody
cg13820455	chr22	49576492	LOC124905144	TSS1500
cg24819035	chr19	11279754	TSPAN16	distal_enhancer
cg18312078	chr1	205076441	TMEM81	distal_enhancer
cg26163381	chr1	51190018	CFL1P2	other_regul_region
cg19494923	chr22	39266716
cg04654967	chr5	174082282	NSG2;LOC102724551	GeneBody;GeneBody
cg18144025	chr13	111319944	TEX29;LOC105370365	TSS1500;TSS1500
cg23604543	chr6	127190783	LOC105377989;RSPO3	GeneBody;GeneBody
cg25057013	chr15	53869590	UNC13C	GeneBody
cg05492934	chr4	151675093	LOC107986197	exon1
cg11797763	chr2	120986479	Y_RNA	other_regul_region	S_Shore;N_Shore
cg08489197	chr16	68389276	SMPD3	distal_enhancer
cg04056517	chr20	62895939	DIDO1	other_regul_region
cg25445552	chr3	180412900	LINC02053	TSS1500
cg13836538	chr21	34025477	LOC105372790	GeneBody
cg15517130	chr2	203868737	CTLA4	prox_enhancer
cg10384230	chr16	85005769	ZDHHC7	distal_enhancer
cg00081381	chr14	99666375	HHIPL1	GeneBody
cg06573697	chr1	66705279	SGIP1	GeneBody
cg10816993	chr2	113116838	IL1RN	prox_enhancer
cg21907594	chr7	87875744	SLC25A40	prox_enhancer	N_Shore
cg07415496	chr12	43370425	ADAMTS20	distal_enhancer
cg15773867	chr12	100540171	NR1H4	GeneBody
cg20416032	chr18	74400454	LINC01922	distal_enhancer
cg13269646	chr7	44044291	DBNL	TSS1500	S_Shelf;N_Shore
cg24874084	chr1	54173736	CDCP2	distal_enhancer
cg04084210	chr16	50279558	ADCY7	distal_enhancer
cg11650372	chr21	33799628	ITSN1	distal_enhancer
cg20800088	chr15	42145948	PLA2G4F	GeneBody
cg10699397	chr11	95641598
cg20703600	chr22	27756043	MN1	GeneBody
cg20554641	chr13	80979182
cg21357653	chr13	91311641	MIR17HG	distal_enhancer
cg08707293	chr9	91934055	ROR2	distal_enhancer
cg11796302	chr15	68052778			N_Shore
cg26646212	chr2	48767736	LHCGR	distal_enhancer
cg13795856	chr4	83336129	HPSE	TSS1500	S_Shore
cg26643116	chr7	94049799	AC003092.1	distal_enhancer
cg20199204	chr10	96843976	LCOR	distal_enhancer
cg04237246	chr19	21210143
cg20473215	chr5	180155607	RASGEF1C	distal_enhancer
cg05377017	chr12	108580710	TMEM119	distal_enhancer
cg03686741	chr15	39845796	GPR176	GeneBody
cg26137655	chr9	126874622	ZBTB34	distal_enhancer
cg16058220	chr14	103024105	RPL13P6	distal_enhancer
cg09111800	chr20	1278495	SNPH	distal_enhancer
cg23075366	chr12	51888420	ANKRD33	prox_enhancer
cg05561670	chr12	52435599	KRT75	TSS1500
cg26998960	chr3	191776008	Y_RNA	distal_enhancer
cg12793116	chr3	123386515	ADCY5;LOC124909420	GeneBody;GeneBody
cg11624116	chr1	244377466	SPMIP3	GeneBody
cg01297352	chr1	235658211
cg10380562	chr10	86940715	MMRN2	GeneBody	N_Shore
cg23845710	chr17	65284070
cg08650370	chr17	15155866	CDRT8	distal_enhancer
cg26400267	chr12	121960852	CFAP251;WDR66	distal_enhancer;distal_enhancer
cg05112200	chr13	75374175	TBC1D4	GeneBody
cg03948876	chr22	37664861	PDXP	promoter
cg22062184	chr1	188987391	LINC01035	GeneBody
cg23183843	chr6	153210155
cg01145131	chr12	15222219	RERG	TSS1500	S_Shore
cg17009713	chr11	122664044	UBASH3B	distal_enhancer
cg01190547	chr13	79628472
cg00919068	chr4	135888098	LINC00613;LINC00613	TSS200;TSS1500
cg04918669	chr9	38527547	FAM220BP	prox_enhancer	S_Shore
cg04036605	chr2	185814444	FSIP2	GeneBody
cg13278637	chr2	202574838	MTCO1P17	other_regul_region
cg06405624	chr3	74789310	CNTN3	distal_enhancer
cg18749753	chr11	120829911	GRIK4	GeneBody
cg03263502	chr18	58143218	NEDD4L	GeneBody
cg07318406	chr6	6407755	LY86-AS1	GeneBody
cg23364564	chr22	47419270
cg18225528	chr9	114233673	MIR455	distal_enhancer
cg15348033	chr17	48131698
cg09570399	chr11	34624533	EHF	prox_enhancer
cg09248826	chr9	128098560	SLC25A25	exon1
cg07053726	chr14	71230829
cg02643440	chr10	119449397	GRK5	GeneBody
cg21304617	chr16	12758493	CPPED1;LOC105371090	GeneBody;GeneBody
cg01297958	chr5	67064081	MAST4	distal_enhancer
cg19786211	chr1	28359159
cg13011653	chr4	153950826	LOC101927947	GeneBody
cg00945555	chr12	105235168	APPL2	prox_enhancer	N_Shore
cg22936371	chr5	109467116	LOC105379117	GeneBody
cg23923301	chr17	75430575	Y_RNA	prox_enhancer
cg21909039	chr13	114163999			S_Shelf
cg08874824	chr1	99716473	FRRS1	GeneBody
cg16644400	chr8	140448413	TRAPPC9	distal_enhancer
cg17105776	chr13	89554478	LINC00353;LINC02336	GeneBody;GeneBody
cg21338040	chr6	154606452
cg09592864	chr17	54968862	COX11;STXBP4	promoter;promoter	Island
cg03419055	chr2	217627105	DIRC3	distal_enhancer
cg12474638	chr3	8645646	SSUH2	TSS1500
cg22537691	chr4	53506228	LNX1-AS1	other_regul_region
cg24436598	chr11	62238612
cg13845366	chr4	147777534	MIR4799	distal_enhancer
cg23468795	chr10	49517528	ERCC6;PGBD3	GeneBody;GeneBody
cg11792240	chr8	125057600	WASHC5	GeneBody
cg16787172	chrX	18901777	PHKA2	GeneBody
cg23431697	chr17	16886598
cg01334522	chr2	105104220	MRPS9-AS1	prox_enhancer
cg02867196	chr18	46471359
cg03019202	chr9	5186522	INSL6	prox_enhancer	S_Shore
cg23549682	chr20	43564845	SGK2	prox_enhancer
cg07091719	chr1	118929764	TBX15	other_regul_region
cg04849352	chr3	47443577	SPMIP3P1	distal_enhancer
cg10576150	chr18	77765712	RNA5SP461	other_regul_region
cg18795320	chr12	14404559	ATF7IP	distal_enhancer
cg04453302	chr18	2707721	SMCHD1	GeneBody
cg10718267	chr2	9642875	LOC105373418	GeneBody
cg23320300	chr17	48382860	LOC124904151	TSS1500
cg26910108	chr11	75718101	MOGAT2;MOGAT2	TSS200;TSS1500
cg00388210	chr13	110515534			S_Shelf
cg15823383	chr8	1970174	KBTBD11-OT1	prox_enhancer	N_Shelf
cg15602962	chr9	33930314	UBAP2	GeneBody
cg10553082	chr16	57054363	NLRC5	GeneBody
cg02076369	chr7	39565930	YAE1	TSS1500	N_Shore
cg16661098	chr2	190320943	HIBCH	prox_enhancer	S_Shore
cg21313429	chr10	70512204	YY1P1	distal_enhancer
cg25014395	chr10	94617654	CTBP2P2	distal_enhancer
cg12389112	chr6	111747521	FYN	distal_enhancer
cg12087881	chrX	10242097
cg14397684	chr8	11127166	XKR6	GeneBody
cg23570837	chr19	45356972	KLC3	other_regul_region
cg26401814	chr1	167760857	MPZL1	distal_enhancer
cg14894482	chr2	36658664	RACK1P2	prox_enhancer
cg23998442	chr8	6792554
cg08141466	chr4	8392716	RNA5SP152	prox_enhancer
cg17255375	chr16	19014588	RNU6-1340P	distal_enhancer
cg20674073	chr4	2799990	SH3BP2	distal_enhancer
cg15807145	chr6	157377030			N_Shelf
cg10085088	chr7	90178968	STEAP1	distal_enhancer
cg17427753	chr5	98886340	CHD1	GeneBody
cg05489332	chr7	2763808	GNA12	prox_enhancer	S_Shore
cg04018984	chr18	76923193	ZNF236	GeneBody	S_Shelf
cg03339317	chr7	6576485	ZDHHC4	prox_enhancer	N_Shore
cg16960876	chr20	31488231	LINC00028	distal_enhancer	S_Shelf
cg26222642	chrX	77837223	MAGT1	GeneBody
cg09725032	chr15	51278277	CYP19A1;CYP19A1	TSS200;TSS1500
cg11675766	chr1	207468256	CR2	GeneBody
cg20606891	chr2	224952168	DOCK10	GeneBody
cg01762371	chr7	96700516	SEM1	GeneBody
cg05894863	chr7	1371556	MICALL2	other_regul_region	S_Shore
cg01629172	chr10	22369810	SPAG6	GeneBody
cg25300189	chr14	106618674	IGHV3-57	prox_enhancer
cg04344361	chr3	195123629	XXYLT1	prox_enhancer
cg24100017	chr12	128693005	TMEM132C	GeneBody
cg07058085	chr16	53045579	CHD9NB	GeneBody
cg07694386	chr16	29961172	TMEM219	TSS1500	N_Shore
cg14624798	chr18	75802571
cg17208073	chr9	115262430	LOC105376233	exon1
cg04602329	chr3	149134824	HPS3	distal_enhancer
cg20650244	chr16	22166715	SDR42E2	GeneBody
cg05989500	chr3	162295170	TOMM22P6	distal_enhancer
cg11304889	chr3	175679698	DDX5P1	distal_enhancer
cg00733992	chr9	131021159	LAMC3	GeneBody
cg17530822	chr16	28304153	SBK1	distal_enhancer
cg27158690	chr7	3482894	RPL21P72	distal_enhancer
cg04719387	chr12	12220024	RNU6-545P	distal_enhancer
cg00374161	chrX	70132575	IGBP1	prox_enhancer	N_Shore
cg13213314	chr17	57562149	MSI2;LOC107984993	GeneBody;GeneBody
cg19935873	chr15	65584819	VWA9;INTS14	distal_enhancer;distal_enhancer
cg04905706	chr15	69995671	LOC101929129	GeneBody
cg13875382	chr15	78329342
cg17343288	chr1	108736867	FNDC7	GeneBody
cg25464079	chr12	6935659	ATN1	distal_enhancer	N_Shore
cg13065487	chr10	97635057	MORN4	TSS1500	S_Shore
cg17064807	chr20	48565177	RNU7-144P	promoter
cg17420487	chr13	45120166	GTF2F2	prox_enhancer	N_Shore
cg13433679	chr12	96981926
cg13064966	chr5	164156989
cg08461746	chr2	95349022	KCNIP3	distal_enhancer	S_Shore
cg07418574	chr6	62684273
cg24388008	chr12	104057884	GLT8D2	distal_enhancer
cg07227445	chr8	123959338	FER1L6	GeneBody
cg15378869	chr1	169794476	METTL18	prox_enhancer	N_Shore
cg02825243	chr2	196176766	STK17B	prox_enhancer
cg06397202	chr2	105100208	MRPS9-AS1	distal_enhancer
cg16073534	chr10	124733357	FAM53B	distal_enhancer
cg21771992	chr1	219465900	LYPLAL1-AS1	distal_enhancer
cg21205828	chr6	11846225	AMD1P4	distal_enhancer
cg14261898	chr5	73508264
cg20263086	chr16	80629286	CDYL2	GeneBody
cg11302862	chr4	147930063	ARHGAP10	GeneBody
cg16277243	chr3	22983081	SALL4P5	distal_enhancer
cg12075359	chr17	44251319	SLC4A1	distal_enhancer
cg22744108	chr9	15421874	SNAPC3	prox_enhancer	N_Shore
cg12930761	chr1	209860054
cg27070950	chr14	59830661	RTN1	distal_enhancer
cg10255260	chr12	49891525	LINC02395	distal_enhancer
cg05700627	chr18	80203527	PARD6G	GeneBody
cg15340115	chr17	37054627	LOC105371753	TSS1500
cg08465795	chr13	26951900	RPS21P8	distal_enhancer
cg22292525	chr5	180485010	CNOT6	distal_enhancer
cg26767001	chr12	857670	WNK1	distal_enhancer
cg10322935	chr12	12979543	RP11-392P7.6;GPRC5D-AS1	prox_enhancer;prox_enhancer
cg12298464	chr20	34063067	MIR4755	distal_enhancer
cg24934906	chr6	6393188	SNAPC5P1	distal_enhancer
cg10957755	chr19	47507004	NAPA	distal_enhancer
cg21609823	chr16	84261398
cg15969800	chr15	45401928	AFG2B;SPATA5L1	prox_enhancer;prox_enhancer	N_Shore
cg20938325	chr8	143516101	ZC3H3	distal_enhancer	N_Shelf
cg02672386	chr1	187513346	LOC105371656	GeneBody
cg11021822	chr12	48867245	RND1	prox_enhancer
cg06444895	chr18	55464954	TCF4-AS1	distal_enhancer
cg25018581	chr20	17610776			N_Shelf
cg27350254	chr13	57991086	RNA5SP30	other_regul_region
cg20374454	chr16	58685166	SLC38A7	prox_enhancer	S_Shore
cg21306078	chr5	147472790	DPYSL3	distal_enhancer
cg06939349	chr12	101618287	MYBPC1	distal_enhancer
cg21930781	chr7	102172087	CUX1	GeneBody
cg14926246	chr12	53753103	LOC105378250;CISTR	TSS1500;TSS1500	S_Shore
cg07193847	chr6	11354255	NEDD9	distal_enhancer
cg25788598	chr3	147616886	NPM1P28	distal_enhancer
cg16701796	chr9	123049427	RABGAP1	GeneBody
cg25266561	chr14	101808359	PPP2R5C	prox_enhancer
cg01051240	chr2	41736247
cg17659417	chr3	194617349	TMEM44-AS2	distal_enhancer
cg26175771	chr19	827576	AZU1	TSS1500
cg01560094	chr7	66072551			N_Shelf
cg11788675	chr15	51905719	RNU6-90P	prox_enhancer
cg27337722	chr16	56102813	GNAO1-DT	GeneBody
cg26196336	chr6	130381638	TMEM200A	distal_enhancer
cg24168516	chr3	138116155	DZIP1L	prox_enhancer	S_Shore
cg01745004	chr7	3197038	LOC124901574	GeneBody
cg06779237	chr1	20178314	PLA2G2C	prox_enhancer
cg12769852	chr8	80297794
cg26901661	chr10	130935198	MIR378C	distal_enhancer
cg11852011	chr6	88513133
cg02361229	chr1	218345266	TGFB2	promoter	N_Shore;N_Shore
cg08350092	chr10	78109452	GNAI2P2	distal_enhancer
cg02147364	chr12	9814216	GCNAP1	distal_enhancer
cg19776934	chr9	72613469	TMC1	GeneBody
cg04882779	chr20	50624562	RPL36P2	distal_enhancer
cg26091217	chr10	49222261
cg24320229	chr22	46910221	TBC1D22A	GeneBody
cg23203817	chr17	78437676	DNAH17	GeneBody
cg11943280	chr10	48206264	FRMPD2	GeneBody
cg10308860	chr19	18328387	RN7SL513P	distal_enhancer
cg22674039	chr6	90468259	MAP3K7	distal_enhancer
cg02471451	chr1	91862889	TGFBR3	exon1
cg22923263	chr6	132465733	STX7	distal_enhancer
cg16324293	chr9	95076234	MIR23B	distal_enhancer
cg25521180	chr19	53508086	ZNF331	GeneBody
cg25448832	chr18	63604402
cg18228017	chr17	59914082	RPS29P21	prox_enhancer
cg01377091	chr20	2751725	EBF4	GeneBody	S_Shore;S_Shore;Island
cg21515620	chr3	152196685	LINC02917;LOC101928166	GeneBody;GeneBody
cg00105060	chr7	148014604	RN7SL456P	other_regul_region
cg00330735	chr19	51138813	LOC124904749	GeneBody
cg10296773	chr6	26155707	H1-4	prox_enhancer	N_Shore
cg10019758	chr11	27391623	CCDC34	distal_enhancer
cg10552870	chr12	48009964
cg09126120	chr11	66101303	PACS1	distal_enhancer
cg23517345	chr9	100058636	ERP44	GeneBody
cg18397833	chr12	64534791	RASSF3;LOC105369803	GeneBody;GeneBody
cg03752765	chr14	50397597	CDKL1	TSS1500	S_Shore
cg06560102	chr17	4264370	ANKFY1	prox_enhancer	S_Shore
cg23948537	chr15	40313970	LOC112268152	GeneBody
cg24663375	chr15	68608285	CORO2B	distal_enhancer
cg07023538	chr10	69959881	LOC107984242	GeneBody
cg23762383	chr9	131851333
cg22431049	chr9	110932686	Y_RNA	prox_enhancer
cg04521537	chr8	22588971	PDLIM2	prox_enhancer
cg20315290	chr20	60920755
cg15334482	chr1	64112459	ROR1-AS1	prox_enhancer
cg03096705	chr2	26345367	SELENOI;EPT1	prox_enhancer;prox_enhancer	N_Shore
cg10853578	chr6	108655856	FOXO3	TSS1500
cg22317579	chr16	3788091	DPPA3P6	distal_enhancer
cg04478046	chr6	79374205
cg07797293	chr6	161341764
cg25371434	chr12	66190721	IRAK3	prox_enhancer	S_Shore
cg09524273	chr22	48807330	MIR4535	distal_enhancer
cg21695906	chr18	79318951	ATP9B	GeneBody
cg18587990	chr17	54913786	TOM1L1	GeneBody
cg04231718	chr9	69194162	TJP2	TSS1500
cg00174761	chr18	11840706	CHMP1B	distal_enhancer
cg02013652	chr2	102896855	LINC01796	TSS1500
cg10157512	chr15	29697399	LCIIAR	distal_enhancer
cg18348975	chr4	39166732			N_Shelf
cg26673496	chr8	29271208
cg11366669	chr1	225981494
cg21771120	chr21	29054156	USP16	GeneBody
cg12518984	chr2	89100508
cg23311684	chr10	122349005
cg05689941	chr20	35743395	RBM39	prox_enhancer	S_Shore
cg07827649	chr1	30427783
cg18730308	chr5	40053021	KRT18P56	distal_enhancer
cg14674722	chr16	75007657	ZNRF1	distal_enhancer
cg04116450	chr14	65637904	EIF1AXP2	distal_enhancer
cg04535700	chr14	30656545	SCFD1	GeneBody
cg19901436	chr1	6645069	DNAJC11	GeneBody
cg12380237	chr3	121493649	RPL7AP11	other_regul_region
cg27051058	chr18	9539478	RNU2-27P	distal_enhancer
cg23482582	chr8	144853885	COMMD5	promoter	S_Shore
cg10839320	chr2	84782074	LDHAP7	distal_enhancer
cg17751101	chr4	22713710	GBA3	TSS1500
cg10796060	chr12	103641057	STAB2	GeneBody
cg19578583	chr18	9839069	RAB31	GeneBody
cg17253909	chr15	25106802	SNORD116-30	TSS1500
cg27540686	chr9	135559797	PAEP	other_regul_region
cg24920370	chr20	4666136	RPS4XP2	distal_enhancer
cg26349346	chr13	75632661	LMO7-AS1;LMO7	GeneBody;GeneBody	N_Shelf
cg10468696	chr6	169226266	THBS2-AS1	distal_enhancer	S_Shelf
cg26414148	chr20	36888168	TLDC2	GeneBody
cg24073384	chr9	109456153	PTPN3	distal_enhancer
cg04527785	chr9	100297385	INVS	GeneBody
cg22411670	chr1	204192600	KISS1	GeneBody	S_Shore
cg24921829	chr11	118129438
cg22249254	chr4	40554135	RBM47	distal_enhancer
cg10412753	chr14	71092065	PCNX1	GeneBody
cg17106985	chr7	111744520	DOCK4	GeneBody
cg23988182	chr2	118145938	THORLNC	distal_enhancer
cg03661614	chr3	15120978
cg10066191	chr11	130263308	ZBTB44	GeneBody
cg08321127	chr20	54014782	BCAS1	distal_enhancer
cg13772158	chr2	127121016	LOC105373605	GeneBody
cg05836902	chr13	89924645
cg07050715	chr14	98960279
cg15655180	chr20	38203558
cg06172349	chr4	4726318	LOC124900165	GeneBody
cg12274657	chr1	101122984
cg09726239	chr3	120147329	RN7SL397P	distal_enhancer
cg10466858	chr8	31275516	LOC101929492	exon1
cg12022827	chrX	96835823	RPA4	distal_enhancer
cg17706653	chr8	144705467	LOC100996662	exon1
cg01219345	chr19	56956005
cg22991565	chr7	102212328	CUX1	GeneBody
cg17095436	chr1	3698127	TP73	prox_enhancer
cg26252343	chr16	47887605	LINC02192	prox_enhancer
cg21558830	chr8	144822800	LOC100130027	GeneBody	N_Shelf
cg26257645	chr1	151070328	GABPB2	TSS1500	N_Shore
cg14251252	chr6	87925823
cg04725837	chr3	49793574	CDHR4	GeneBody
cg14046228	chr2	240218065	LOC107985836	GeneBody
cg11113270	chr20	59469983
cg11045132	chr2	185629391	U8	other_regul_region
cg02394506	chr8	101149723	KB-1460A1.3	distal_enhancer
cg00684045	chr22	49661799
cg25476599	chr2	219042380	CFAP65	TSS1500	S_Shore
cg08501090	chr9	5164705	INSL6	GeneBody
cg12756880	chr6	106164541
cg02167945	chr1	25702336	MAN1C1	GeneBody
cg04066178	chr3	141805491	GRK7	distal_enhancer
cg09416453	chr11	66920176	RNU7-23P	prox_enhancer
cg25573906	chr3	123784190	MYLK	distal_enhancer
cg18307677	chr7	158150764	PTPRN2	GeneBody
cg26756436	chr9	129258204	IER5L-AS1	prox_enhancer	N_Shore
cg05366312	chr9	109418876	PTPN3	distal_enhancer
cg15868622	chr6	137828233	LINC02539	distal_enhancer
cg16950519	chr9	128067469	NAIF1	promoter	Island
cg25133652	chr18	6874843	ARHGAP28	GeneBody
cg15202804	chr20	50762005
cg14462439	chr5	56450864	LINC01948	distal_enhancer
cg03183447	chr3	141387034	ZBTB38	prox_enhancer
cg16725398	chr17	79874142
cg22624572	chr18	13886088	MC2R	GeneBody
cg00888842	chrX	150943130	RNU6-383P	distal_enhancer
cg12709329	chr13	48891761	FNDC3A	distal_enhancer
cg15211453	chr2	241808438	NEU4	prox_enhancer
cg24913623	chr7	107855003
cg22704893	chr17	47322481	EFCAB13	TSS1500	N_Shore
cg16845382	chr2	235570002	AGAP1-IT1	distal_enhancer
cg23550693	chr1	162192267	NOS1AP	GeneBody
cg24650734	chr15	71107181	THSD4	GeneBody
cg19119035	chr19	38245983	PPP1R14A	distal_enhancer
cg22030426	chr4	17633362	FAM184B;MED28	GeneBody;GeneBody
cg05673332	chr15	86015285
cg17075098	chr13	29819305	UBL3	distal_enhancer
cg23043802	chr17	58708133	RAD51C	GeneBody
cg19216829	chr2	135638776	R3HDM1	GeneBody
cg00992011	chr12	28314143	CCDC91	GeneBody
cg03545101	chr4	108973102	RCC2P8	distal_enhancer
cg22456461	chr10	743675
cg11408153	chr8	30814426	PPP2CB	prox_enhancer	S_Shore
cg04837395	chr14	76110263
cg22655933	chr17	18955638	SLC5A10	GeneBody
cg01150299	chr1	105028032
cg23306539	chr3	2356460	HINT2P1	distal_enhancer
cg21503771	chr15	73628587	NPTN	GeneBody
cg15485459	chr21	38894091	ETS2-AS1	GeneBody
cg25940241	chr13	83883593	SLITRK1	TSS1500	S_Shelf
cg02858656	chr2	58034248	VRK2	GeneBody
cg09383570	chr10	80895334	WARS2P1	distal_enhancer
cg12919805	chr12	8844693	A2ML1	TSS1500
cg02782552	chr12	5172356	LINC02443	other_regul_region
cg05319839	chr5	582481	CEP72-DT	other_regul_region
cg17331820	chr3	71910400	RN7SL271P	promoter
cg26451984	chr2	239146471	HDAC4	GeneBody
cg25949448	chr20	59149280	ZNF831	distal_enhancer
cg20471013	chr3	123105872	PDIA5	distal_enhancer
cg24618867	chr2	102005114	IL1R2	distal_enhancer
cg08715884	chr17	75578736
cg21227575	chr18	74633705	ZNF407	distal_enhancer
cg09528086	chr12	51590214	SCN8A	TSS1500	N_Shore
cg25481467	chrX	44299419	RRM2P3	distal_enhancer
cg26483934	chr2	110859748	ACOXL	GeneBody
cg10820980	chr13	98831476	DOCK9-AS1	prox_enhancer
cg05182289	chr13	30918876	TEX26-AS1	distal_enhancer
cg04615481	chr8	140064483	TRAPPC9	GeneBody
cg00531012	chr13	98141456	FARP1	TSS1500	N_Shore
cg18228406	chr19	13644723	CACNA1A	other_regul_region
cg11656874	chr7	108127465	LAMB4	GeneBody
cg15930304	chr7	155585751	CNPY1	distal_enhancer
cg26524889	chr13	62512259
cg06079557	chr12	21395451	SLCO1A2	promoter
cg21414538	chr2	100736597
cg11115617	chr5	121137880
cg12493464	chr22	27577513
cg00919781	chr7	122639012	CADPS2	GeneBody
cg16548198	chr1	22960060	LACTBL1	other_regul_region
cg13028230	chr8	117265551	LOC105375716	GeneBody
cg09676945	chr11	121232021
cg16907093	chr10	101613226	FBXW4	GeneBody
cg09003042	chr5	179891035	TBC1D9B	other_regul_region
cg11291484	chr4	25178539	SEPSECS-AS1	GeneBody
cg00148423	chr1	86422260
cg07633683	chr1	111042851
cg15527446	chr6	37547293	LOC124901312	GeneBody
cg19867317	chr6	56364013	COL21A1	distal_enhancer
cg10716031	chr22	35372514
cg24513848	chr8	23256559	CHMP7	GeneBody
cg24304570	chr16	29741985
cg22266303	chr10	112821918	VTI1A	GeneBody
cg16687656	chr10	121616494
cg04727682	chr1	248805239	SH3BP5L	distal_enhancer
cg03951395	chr1	212226356	LINC02608	prox_enhancer
cg20485225	chr16	6248847	RBFOX1	GeneBody
cg17468877	chr12	74376517
cg14847258	chr1	108964501	CLCC1	TSS1500	S_Shore
cg23405605	chr16	11435456	LOC400499	GeneBody
cg19707281	chr2	44833938	LINC01833	distal_enhancer
cg20866433	chr9	20679372	FOCAD	distal_enhancer
cg22659862	chr20	58863183	GNAS	distal_enhancer
cg17449829	chr14	102283487	MOK	GeneBody
cg18390895	chr18	64710046
cg21951438	chr8	129989477	RNU7-181P	distal_enhancer
cg06849381	chr22	26482826	HPS4	prox_enhancer	N_Shore
cg02228967	chr17	2043580	DPH1	GeneBody	S_Shore
cg13108455	chr6	170316179	FAM120B	distal_enhancer
cg14394822	chr9	133434864	ADAMTS13	other_regul_region
cg12468234	chr11	27473619	LGR4	prox_enhancer	S_Shore
cg24706802	chr6	135358111	AHI1	GeneBody
cg15445835	chr17	38588816	SRCIN1	GeneBody
cg08028431	chr1	199073826	LINC01221	GeneBody
cg13689213	chr12	47107002	PCED1B	GeneBody
cg05098380	chr15	66292752	DIS3L	prox_enhancer	N_Shore
cg19894312	chr21	34204170	AP000318.2	prox_enhancer	S_Shore
cg02074943	chr12	12290714
cg15669537	chr2	98841753	CRACDL	GeneBody
cg18081666	chr6	13945392	RNF182	GeneBody
cg09186019	chr4	183654537	RWDD4	GeneBody
cg22952807	chr9	38417795	IGFBPL1	distal_enhancer
cg14388433	chr17	35487730	SLFN12L	GeneBody	Island
cg04558819	chr10	43233565	RASGEF1A	GeneBody	S_Shelf
cg03379993	chr9	129227251	IER5L-AS1	distal_enhancer
cg25111777	chr1	208164054	PLXNA2	GeneBody
cg10797198	chr5	95697250	SPATA9	GeneBody
cg16486628	chr2	11999337
cg19664838	chr2	9944776	LOC105373422	GeneBody
cg04302358	chr11	90211584	CHORDC1	GeneBody
cg24104134	chr3	15426639	METTL6	prox_enhancer	N_Shore
cg08492753	chr8	28257437
cg13316116	chr1	1594256	FNDC10	distal_enhancer
cg01010079	chr19	29409401	VSTM2B-DT	distal_enhancer
cg04835975	chr22	42379388	LINC01315	distal_enhancer
cg26646402	chr7	140645495	LOC105375535	GeneBody
cg26463154	chr17	74943799	OTOP3	GeneBody
cg09743914	chr16	28917282	RABEP2	distal_enhancer
cg04597697	chr2	94961059	LOC105373487	GeneBody
cg00005249	chr17	57153546	AKAP1	distal_enhancer
cg21840044	chr16	83992845	NECAB2	distal_enhancer	N_Shelf
cg04042367	chr2	85239096	TCF7L1	GeneBody
cg21169342	chr16	16991845	SPRING1P3	distal_enhancer
cg11952434	chr3	126113956	ALDH1L1-AS1	other_regul_region
cg24483201	chr8	133473822	ST3GAL1	GeneBody
cg18806093	chr10	69961856	LINC02636	distal_enhancer
cg21726806	chr12	93349248	LOC124903116	TSS1500
cg12032656	chr9	132608748	BARHL1	distal_enhancer
cg23902686	chr12	8845219	A2ML1	prox_enhancer
cg04751986	chr1	247291998	Y_RNA	distal_enhancer
cg09187774	chr10	30387978
cg21848599	chr2	20423143	LOC105373465	GeneBody
cg01973155	chr2	174158315	OLA1	GeneBody
cg12067157	chr20	7307485	LINC01751;LINC01751	TSS200;TSS1500
cg21895239	chr11	15328216
cg16470259	chr16	22824947	HS3ST2	GeneBody
cg00850359	chr5	67475823	LOC101928819	TSS1500
cg00256150	chr12	50613058	RNU6-769P	distal_enhancer
cg19077069	chr3	42996848	FAM198A;GASK1A	distal_enhancer;distal_enhancer
cg19108323	chr1	158701455	OR6K2	TSS1500
cg08804817	chr16	66115540
cg25304867	chr4	140305746	SCOC;SCOC-AS1	GeneBody;GeneBody
cg09592272	chr2	99184736	MRPL30	GeneBody	S_Shelf
cg11611428	chr2	105811489	NCK2	distal_enhancer
cg02585370	chr10	125750785	EDRF1;EDRF1-AS1	GeneBody;GeneBody
cg18479329	chr5	87734174	LINC02144	prox_enhancer
cg12253171	chr14	22589720	DAD1	prox_enhancer	S_Shore
cg00715139	chr6	106275925	U4	distal_enhancer
cg08209581	chr14	93977907	ASB2	prox_enhancer
cg04364006	chr3	195356230	ACAP2	GeneBody
cg26635424	chr12	49950073	AQP2	TSS1500
cg13681523	chr10	90419334	LINC02653	GeneBody
cg27249002	chr9	84001383	RMI1	GeneBody
cg02361551	chr9	128116894	SLC25A25-AS1	prox_enhancer
cg27021622	chr16	27628563	KATNIP	GeneBody
cg03230582	chr2	101239007	CNOT11	distal_enhancer
cg06630096	chr10	114248358	VWA2	GeneBody
cg13565098	chrX	27806770	MAGEB10	TSS1500
cg14617873	chr7	91633304	LOC124901697	exon1
cg06141694	chr2	126736900
cg13882081	chr2	119455628	SCTR-AS1	distal_enhancer
cg09233479	chr7	126559545	GRM8	GeneBody
cg10102474	chr3	123201216	SEC22A	TSS1500	N_Shore
cg01452385	chr11	69219316
cg04439430	chr8	104463809	DPYS	GeneBody	N_Shelf
cg15775568	chr2	54416147
cg24786648	chr19	54464172	LENG9	prox_enhancer	S_Shelf;Island
cg21477184	chr2	216427205	SMARCAL1	distal_enhancer
cg04000975	chr19	41588100
cg18295201	chr3	194089722	RP11-135A1.3	prox_enhancer
cg14480333	chr14	102052938	DYNC1H1	GeneBody
cg20218670	chr2	131120516	PLEKHB2	GeneBody
cg07698335	chr5	79024860	DMGDH	GeneBody
cg14608394	chr14	71061190	GTF3AP2	distal_enhancer
cg03860010	chr15	29950753	TJP1	GeneBody
cg03146533	chr4	73722193	UMLILO	distal_enhancer
cg06450689	chr7	78772404	MAGI2	GeneBody
cg17763346	chr20	53912703
cg21312169	chr2	208294636	MYL6BP1	distal_enhancer
cg04698433	chr8	92766047	FLJ46284	GeneBody
cg22058719	chr1	18399166
cg05808646	chr2	88735987	ANKRD36BP2	distal_enhancer
cg17021365	chr8	136560901	LINC02055	GeneBody
cg01202455	chr2	10375868	HPCAL1	distal_enhancer
cg23560222	chr4	77020478	SEPTIN11;LOC105377291	GeneBody;GeneBody
cg16007321	chr1	200160831	NR5A2	GeneBody
cg02293101	chr4	5982460	MIR378D1	distal_enhancer
cg09122861	chr14	72664864	DPF3	GeneBody
cg21903092	chr6	94785011
cg00080578	chr14	55354415	FBXO34	GeneBody
cg27618754	chr14	22007107
cg06190879	chr7	36339054	MATCAP2	GeneBody
cg23275390	chr3	105882523
cg01886226	chr1	192492050
cg08938209	chr19	19579780	PHF5AP1	distal_enhancer
cg01708407	chr20	10349008	RPL23AP6	other_regul_region
cg01481819	chr4	144582975	KRT18P51	distal_enhancer
cg23908403	chr11	8735019	DENND2B	GeneBody
cg25079296	chr2	218022471	TNS1	distal_enhancer
cg23829267	chr1	8625985	RERE	distal_enhancer
cg12667350	chr17	35106858	RAD51L3-RFFL;RAD51D	GeneBody;GeneBody
cg13025388	chr11	118228037	AMICA1;JAML	distal_enhancer;distal_enhancer
cg09474387	chr2	9456566	CPSF3	GeneBody
cg16419457	chr14	70651832	TTC9	distal_enhancer
cg23557854	chr2	235571716	AGAP1	GeneBody
cg09925705	chrX	4263516	RPL24P9	distal_enhancer
cg00228629	chr4	159402219
cg12425651	chr18	25224798	ZNF521	GeneBody
cg05837715	chr3	175149930	NAALADL2-AS3	distal_enhancer
cg20265880	chr18	76755630
cg19665752	chr11	76993486	ACER3;ACER3-AS1	GeneBody;GeneBody
cg02719380	chr19	46213329	IGFL2;LOC93429	GeneBody;GeneBody
cg20477011	chr9	69155456	TJP2	GeneBody
cg26439129	chr3	166304552
cg00099264	chr3	10399904	ATP2B2	GeneBody
cg13918646	chr3	61357831	FHIT	distal_enhancer
cg10475894	chr6	169766421	ERMARD	GeneBody
cg02916646	chr20	25233245	LOC105372579	GeneBody
cg16450214	chr20	38902553	FAM83D	other_regul_region
cg15134159	chr16	86211193
cg01808434	chr6	90178908	BACH2	distal_enhancer
cg02078595	chr9	137816165	MIR602	distal_enhancer	S_Shore;N_Shelf
cg27016923	chr3	22106751	ZNF385D-AS2	distal_enhancer
cg15623846	chr4	46270831	GABRA2	GeneBody
cg22201540	chr9	35976989	YBX1P10	distal_enhancer
cg25056811	chr3	149386719
cg16329622	chr12	52149646	KRT80	distal_enhancer	N_Shelf
cg07955209	chr19	48772785	FGF21	distal_enhancer
cg15852182	chr1	180956191	KIAA1614-AS1	prox_enhancer	S_Shore
cg11326625	chr20	48107613
cg17360212	chr1	100816185	EXTL2	distal_enhancer
cg08506476	chr9	128141857
cg01930444	chr2	211423397	RNA5SP119	distal_enhancer
cg13474556	chr3	52824326	ITIH4;ITIH4-AS1	GeneBody;GeneBody
cg00622880	chr13	51805179	DHRS12;LOC107984561	TSS1500;exon1	S_Shore
cg09888316	chr5	13354890	RPS23P5	other_regul_region
cg17925822	chr5	87412495	LOC105379066;CCNH	TSS1500;exon1	Island
cg10833836	chr7	30212719	LOC124901607	exon1
cg01846662	chr5	6427853	UBE2QL1	other_regul_region
cg18470008	chr2	239742369
cg13368014	chr13	28684439	RNU6-53P	promoter
cg09765233	chr6	132441002
cg00014893	chr20	22475565
cg24749053	chr17	57482480	MSI2	distal_enhancer
cg25671708	chr12	128531386	TMEM132C	GeneBody
cg10671233	chr7	51645765	RP4-718N17.2	distal_enhancer
cg04580879	chr6	42125270	C6orf132	GeneBody
cg02697106	chr4	711000	PCGF3	GeneBody
cg18595198	chr11	45769997	LINC02716	TSS1500
cg15345626	chr4	189590006	LINC01262	distal_enhancer
cg06709047	chr11	118476895	KMT2A	distal_enhancer
cg10689557	chr1	89929184	LRRC8D	GeneBody
cg13840845	chr5	14760702	ANKH	GeneBody
cg00512943	chr1	43045342	U6	distal_enhancer
cg07080428	chr22	39519229	ATF4	prox_enhancer	N_Shore
cg13055993	chr1	182873615	DHX9	GeneBody
cg10978741	chr7	46557593
cg20487919	chr22	35684644
cg27059217	chr2	168577971	CERS6	GeneBody
cg20635144	chr5	135438126	DCANP1	distal_enhancer
cg22256105	chr2	242040146	LOC105373980;LOC105373980	TSS200;TSS1500
cg26689008	chr14	78135019
cg13411972	chr17	70897173
cg06152029	chr22	27540212	LOC105372981	GeneBody
cg23636611	chr3	36919986	TRANK1	distal_enhancer
cg02859116	chr2	58113803	VRK2	distal_enhancer
cg19916780	chr16	1885057	LINC00254	TSS1500
cg09158841	chr12	56602856	BAZ2A	GeneBody
cg22463866	chr3	170258654	Y_RNA	distal_enhancer
cg27089606	chr19	39676164	LGALS17A	distal_enhancer
cg16075216	chr15	75903110	FBXO22	prox_enhancer	N_Shore
cg01504379	chr9	116288915	PAPPA-AS2	promoter
cg08661117	chr15	33440981	RYR3	other_regul_region
cg25095791	chr12	62794626	GAPDHP44	distal_enhancer
cg03639415	chr10	25651757	LINC00836	prox_enhancer
cg03306306	chr14	104001397	TDRD9	GeneBody
cg11032439	chr12	106170430
cg17625088	chr12	52601918	KRT72;KRT72	TSS200;TSS1500	S_Shore
cg06864675	chr9	72443983
cg06570932	chr1	17575610	ARHGEF10L	distal_enhancer
cg14645826	chr12	98424924
cg04191198	chr20	49991966	SNAI1	distal_enhancer
cg23950467	chr10	91313963	PCGF5	distal_enhancer
cg01744316	chr14	72404104	RGS6;LOC105370559	GeneBody;GeneBody
cg09144354	chrX	77494202	FGF16	distal_enhancer
cg09766263	chr7	47186082
cg09174140	chr5	58600845	RAB3C	distal_enhancer
cg22368847	chr10	62084166	ARID5B	distal_enhancer
cg19363360	chr11	78797203	TENM4	GeneBody
cg19098665	chr12	6569885	NOP2	prox_enhancer	S_Shore
cg09526429	chr4	69240119
cg08663614	chr12	130046085
cg00746886	chr6	22141313	CASC15;NBAT1	GeneBody;GeneBody
cg16777557	chr11	39542351	LOC105376636	exon1
cg03629335	chr4	99205810	ADH6	distal_enhancer
cg00074585	chr11	62069603	LINC02733	GeneBody
cg09909963	chr3	195160218	XXYLT1-AS2	distal_enhancer
cg12618171	chr12	14770328	H4C16	prox_enhancer	Island
cg02056268	chr1	247920754	OR2T8	GeneBody
cg11662221	chr15	39247836	LINC02915	distal_enhancer
cg25811448	chr10	90087403
cg04050841	chr8	53005290
cg01314063	chr15	71570960	THSD4	GeneBody
cg25898059	chr5	42919737	PRELID3BP6	other_regul_region
cg13285958	chr1	17198965
cg17460965	chr1	46509790	DMBX1	distal_enhancer
cg26959492	chr1	6342034	ACOT7	GeneBody
cg19750028	chr5	61917499	LOC105378998;LOC105378998	TSS200;TSS1500
cg08681864	chr1	205064267	TMEM81	distal_enhancer
cg19945214	chr14	74917995	RPS6KL1	distal_enhancer
cg10558470	chr14	24292720	DHRS1	other_regul_region
cg21184428	chr2	160140537	ITGB6	GeneBody
cg17620434	chr1	7507744	CAMTA1-AS1	distal_enhancer
cg10618553	chr12	121862194	HPD;TIALD	GeneBody;GeneBody
cg13498035	chr3	120348248	LRRC58	prox_enhancer	N_Shore
cg12956941	chr17	82458092	NARF;NARF;NARF-AS2	TSS200;TSS1500;exon1	N_Shore
cg08983446	chr1	9381347	SPSB1	distal_enhancer
cg17650420	chr4	89129747
cg26981484	chr5	42564000	GHR	TSS1500
cg25716894	chr8	8564444	LOC105379224	GeneBody
cg26744134	chr13	109281199	LINC00370	prox_enhancer
cg08072145	chr4	94253424	SMARCAD1	exon1
cg10786774	chr8	108197727
cg16010366	chr6	137754613	LINC02539	distal_enhancer
cg00416012	chr15	40084926	BMF-AS1	distal_enhancer
cg15875573	chr3	131026350	ASTE1	prox_enhancer	N_Shore
cg22900896	chr17	7924491	KCNAB3	GeneBody	S_Shore
cg19483537	chr2	29118065	CLIP4	distal_enhancer	S_Shelf
cg20923549	chr7	151586113	PRKAG2	distal_enhancer
cg04620490	chr3	18465795	SATB1-AS1	GeneBody
cg18189824	chr12	119544865	TMEM233	other_regul_region
cg10543850	chr11	17697131	LINC02729	promoter	S_Shore
cg05111148	chr11	44880699	TP53I11	distal_enhancer
cg13805266	chr13	73865928	KLF12	GeneBody
cg14744741	chr16	24790304	TNRC6A	GeneBody
cg15101931	chrX	65508690
cg00967884	chr11	101584099	TRPC6;TRPC6	TSS200;TSS1500	S_Shore
cg21415853	chr9	108956198	CTNNAL1	distal_enhancer
cg25828480	chr2	170509978	HMGB1P4	distal_enhancer
cg00419676	chr6	1485911	RN7SL352P	distal_enhancer
cg15396590	chr6	119498541	LOC107986525	GeneBody
cg09165814	chr5	133888148	WSPAR	distal_enhancer
cg14361531	chr16	3099586	ZSCAN10	prox_enhancer
cg20405821	chr3	112563318	SLC35A5	prox_enhancer	S_Shore
cg11783515	chr19	34327904	GARRE1	GeneBody
cg25199013	chr11	31768963	ELP4	GeneBody
cg08350137	chr10	6222610	PFKFB3	distal_enhancer	S_Shore
cg00147762	chr12	113932067	RBM19	GeneBody
cg07279498	chr20	40646341	MAFB	distal_enhancer
cg22740049	chr4	177545008	AGA-DT	GeneBody
cg03522639	chr15	75352865	MIR631	prox_enhancer	N_Shelf
cg23297634	chr7	77695003	RSBN1L-AS1;APTR	prox_enhancer;prox_enhancer	N_Shore
cg25969814	chr15	91141995	SV2B	GeneBody
cg01525854	chr2	27338310	GTF3C2	GeneBody
cg14283311	chr7	126484309	GRM8	GeneBody
cg24219539	chr3	119666081	LOC105374063;LOC105374063	TSS200;TSS1500
cg21814733	chr20	4685777	PRNP	prox_enhancer	N_Shore
cg01745465	chr6	156886675	ARID1B	GeneBody
cg16654615	chr7	103345126	PSMC2	prox_enhancer	S_Shore
cg18909580	chr5	138731377	CTNNA1-AS1	distal_enhancer
cg17614568	chr21	33895296	LINC00649	distal_enhancer
cg25219932	chr4	150944107	RNA5SP168	distal_enhancer
cg15696343	chr1	66253465	PDE4B	distal_enhancer
cg26219449	chr6	45845116	CLIC5	distal_enhancer
cg17778600	chr3	52856802	STIMATE-MUSTN1;STIMATE	GeneBody;GeneBody
cg23105522	chr8	140113679	TRAPPC9	GeneBody
cg13089905	chr1	242019529
cg21241248	chr7	7662335	UMAD1;RPA3	GeneBody;GeneBody
cg08330198	chr3	139281683	MRPS22	promoter
cg26031637	chr14	72581551	RGS6	GeneBody
cg03576609	chr8	26215304
cg16816836	chr17	75557802	LLGL2	distal_enhancer	N_Shore
cg03671136	chr2	2643568
cg15938865	chr20	58652046	STX16	prox_enhancer	S_Shore
cg11523756	chr12	48778221	ADCY6	distal_enhancer
cg01084368	chr1	88989535	CCBL2;KYAT3;RBMXL1	distal_enhancer;distal_enhancer;distal_enhancer	N_Shelf
cg25213677	chr6	11586728
cg20883850	chr16	87238585
cg00611913	chr6	157566616	MIR3692	distal_enhancer
cg11177743	chr20	21564723	LINC01727	distal_enhancer
cg09163246	chr22	17864166	MICAL3	distal_enhancer
cg20440618	chr11	35387985	SLC1A2	GeneBody
cg09772396	chr1	208855397	LOC107985255	GeneBody
cg19893830	chr2	201967344	RNU6-440P	distal_enhancer
cg25501547	chr1	220114383	MIR215	distal_enhancer
cg24179888	chr7	104327983	LHFPL3	TSS1500	N_Shore
cg04071987	chr6	151027365	MTHFD1L	GeneBody
cg15147398	chr4	98182064	STPG2	other_regul_region
cg00621302	chr5	150780338	SMIM3	prox_enhancer	S_Shore
cg20910519	chr9	127092351	ANGPTL2	distal_enhancer
cg09451191	chr11	63958850
cg00634575	chr9	124744100	NR6A1;LOC124900274	GeneBody;GeneBody
cg10327705	chr17	81096741	BAIAP2	TSS1500
cg06930813	chr12	71392609	LGR5	distal_enhancer
cg18338064	chr21	37365558	DYRK1A;DYRK1A	TSS200;TSS1500	N_Shore
cg02807409	chr1	161159286	USP21	promoter	N_Shore
cg12815722	chr12	7045864
cg08691146	chr2	17771271	GEN1;GEN1	TSS200;TSS1500
cg25596091	chr8	59006329	TOX	GeneBody
cg12415682	chr11	113931199	HTR3B	GeneBody
cg12557219	chr5	115961429	LVRN;AQPEP	prox_enhancer;prox_enhancer	N_Shore;N_Shore
cg25386436	chr2	4190641
cg02913526	chr14	23136898	SLC7A8	GeneBody
cg05256359	chr8	125123593	NSMCE2	GeneBody
cg26888870	chr3	56917688	ARHGEF3	prox_enhancer
cg17588091	chr12	108635759	MIR4496	promoter
cg10561258	chr18	49023009	DYM-AS1	prox_enhancer
cg22475368	chr14	64126119	SYNE2	GeneBody
cg15377531	chr15	79292313	ANKRD34C-AS1	other_regul_region
cg15306062	chr3	129448163	IFT122	distal_enhancer
cg26046539	chr22	17938793	MICAL3	GeneBody
cg19999198	chr17	72284839
cg12018047	chr5	135034998	PITX1	prox_enhancer	S_Shelf;S_Shore;S_Shore;N_Shelf
cg19564048	chr19	4124951	MAP2K2	prox_enhancer	S_Shore
cg24942297	chr22	45670335	ATXN10	TSS1500	N_Shore
cg26822292	chr10	119570482
cg01890352	chr18	79740656	CTDP1	GeneBody	S_Shelf;S_Shore
cg24572048	chr11	126172030
cg26453484	chr14	22820426	SLC7A7	prox_enhancer	N_Shore;N_Shelf
cg23579285	chr10	77208001	KCNMA1-AS2	distal_enhancer
cg16860435	chr5	159752745	LINC01847	distal_enhancer
cg16855265	chr11	76698445	GUCY2EP	distal_enhancer
cg08358342	chr2	241181664	PPP1R7;LOC105373971	GeneBody;GeneBody
cg22785643	chr20	62939362	DIDO1	TSS1500	S_Shore
cg14022896	chr12	11836131	ETV6	distal_enhancer
cg25331448	chr11	68501048	NDUFA3P2	distal_enhancer
cg25949669	chr10	94611824	HELLS	GeneBody
cg26676092	chr15	58369406	LIPC	distal_enhancer
cg03546113	chr9	95188663	RNA5SP288	distal_enhancer
cg27264892	chr3	182935865
cg12388367	chr10	7702120	ITIH2	TSS1500
cg23114503	chr16	52076176	LINC02911	TSS1500
cg24422482	chr13	30283711	RNU6-64P	prox_enhancer
cg17625396	chr2	84315050	LOC107985905	GeneBody
cg20973021	chr6	5701549	FARS2	GeneBody
cg06181283	chr20	51400258	MIR3194	distal_enhancer
cg25290479	chr20	10316793
cg26081014	chr21	44088583	PWP2	distal_enhancer
cg24725889	chr18	23330892	TMEM241	GeneBody
cg27338320	chr11	122765990	UBASH3B	GeneBody
cg21617031	chr7	157525318			N_Shore;N_Shelf
cg23096324	chr4	28378457	LOC105374557;LOC107986268	GeneBody;GeneBody
cg21202652	chr9	6565777	GLDC	GeneBody
cg19876018	chr6	132752566	VNN2	GeneBody
cg16140689	chr9	107584275	PPIAP88	distal_enhancer
cg12382497	chr14	77087063	RP11-7F17.4	prox_enhancer
cg12765247	chr10	45373337	ALOX5	prox_enhancer	Island
cg22033758	chr5	76319669	SV2C	GeneBody
cg01961214	chr17	45746169	RP11-293E1.1	other_regul_region
cg08921404	chr12	32328088	BICD1	GeneBody
cg08469177	chr1	192453446
cg23588609	chr1	245645630	KIF26B	GeneBody
cg26647593	chr18	23422997	TMEM241	distal_enhancer
cg24422618	chr18	38551919
cg16764368	chr18	79352151	ATP9B	GeneBody
cg17397365	chr18	69937015	CD226	GeneBody
cg27402928	chr3	126085392	SLC41A3	TSS1500	S_Shore
cg24596018	chr20	51593776	NFATC2	distal_enhancer
cg21506132	chr1	209877262	UTP25;DIEXF	distal_enhancer;distal_enhancer
cg11465776	chr5	73032153	CHP1P1	distal_enhancer
cg11699052	chr2	151816018	ARL5A	distal_enhancer
cg22849737	chr10	23433921	OTUD1	distal_enhancer
cg00196971	chr19	39602171	LGALS13	TSS1500
cg05339114	chr10	5317725	RPL26P28	distal_enhancer
cg18732158	chr6	17392498	CAP2	TSS1500
cg06193653	chr3	195056771	XXYLT1-AS1	other_regul_region
cg15059387	chr12	48486376	RPS10P20	prox_enhancer
cg11486744	chr5	119343814	TNFAIP8	distal_enhancer
cg21588944	chr7	57449118	ZNF716	TSS1500
cg02571465	chr12	1104248	HTR1DP1	distal_enhancer
cg05602029	chr8	127292420	CASC21;CASC8	GeneBody;GeneBody
cg08095502	chr8	98106636	RIDA	GeneBody
cg17596971	chr7	78222224	MAGI2	GeneBody
cg14445653	chr9	96442225
cg23837625	chr1	9079247	SLC2A5	GeneBody
cg09713628	chr12	51381349	GALNT6	distal_enhancer
cg23370121	chr6	46687584	TDRD6	TSS1500	Island
cg05900440	chr2	177599152	LOC124906098	GeneBody
cg08029240	chr7	115562098
cg21531506	chr22	23776475	MMP11	GeneBody	S_Shelf
cg12574143	chr7	136324465	LOC105375523	GeneBody
cg08839640	chr8	66474025
cg14735347	chr2	97900993	RNU7-96P	distal_enhancer
cg09307518	chr9	38334109	LOC107987065	GeneBody
cg26932230	chr2	74531005	HTRA2	prox_enhancer	S_Shore
cg03720072	chr5	38680359
cg00382230	chr16	50498950
cg22221266	chr14	59582918	CCDC175	distal_enhancer
cg01204750	chr7	24788354	GSDME	GeneBody
cg26317012	chr7	2955759	CARD11-AS1	distal_enhancer
cg09822170	chr10	88974827	FAS	distal_enhancer
cg08428669	chr16	27999944	RNU6-1241P	other_regul_region
cg10511622	chr7	137688181	RPL6P19	distal_enhancer
cg07103655	chr8	37675299
cg03412924	chr11	80763847	LINC02720	TSS1500
cg26103696	chr20	33882186	TPM3P2	distal_enhancer
cg11696426	chr18	79778098
cg07680436	chr2	176509488	NRAL	prox_enhancer
cg03134395	chr8	11718785	GATA4	GeneBody
cg21725509	chr22	27460341
cg08690004	chr7	153370351
cg10861863	chr20	25751527	LOC105372582	GeneBody
cg04740831	chr11	7669388	CYB5R2	GeneBody
cg08110485	chr20	56731134
cg11054756	chr1	35571982	TFAP2E	TSS1500	N_Shore
cg27641007	chr21	42255200	ABCG1	prox_enhancer
cg18614775	chr2	112843162
cg19352438	chr17	10519740	MYH1	TSS1500
cg22293469	chr22	32531256	LOC124905103	TSS1500
cg00431912	chr5	79688667	CMYA5	TSS1500	N_Shore
cg21052616	chr2	108585475	LIMS1	GeneBody
cg02645716	chr15	59443482	FAM81A	distal_enhancer
cg01716734	chr1	186290051	PRG4	distal_enhancer
cg24951158	chr22	39353671	SYNGR1	distal_enhancer	S_Shelf
cg03688134	chr12	94172286	PLXNC1;LOC124902988	GeneBody;GeneBody
cg19228160	chr12	12947288	GPRC5D	distal_enhancer
cg12074233	chr19	1904289	ADAT3;SCAMP4	TSS1500;TSS1500	N_Shore;N_Shelf
cg01738152	chr17	45223842	FMNL1-DT	prox_enhancer	S_Shore
cg13702144	chr17	353111	RPH3AL	promoter	N_Shelf
cg10473779	chr10	43204773	RASGEF1A	distal_enhancer	S_Shore
cg22411643	chr1	213050803	RPS6KC1	TSS1500	N_Shore
cg13663024	chr15	70504973	LINC02205	prox_enhancer
cg01668368	chr10	121900286	ATE1	GeneBody
cg21825111	chr2	159982425	LY75	distal_enhancer
cg07868448	chr19	4401556	CHAF1A	prox_enhancer	S_Shore;N_Shore
cg25340358	chr5	120818268
cg02897383	chr6	158000467	SYNJ2-IT1	TSS1500
cg01536719	chr8	37762121	PLPBP	TSS1500	N_Shore
cg01019622	chr6	70390274	LINC01610	distal_enhancer
cg02346636	chr7	66727295	RABGEF1	GeneBody
cg11314379	chr19	8472457	HNRNPM	GeneBody
cg13327996	chr11	88434764
cg25168074	chr14	59787490	RTN1	distal_enhancer
cg08104449	chr4	8159458	ABLIM2	prox_enhancer	S_Shore
cg19151396	chr3	150447549	TSC22D2	GeneBody
cg10870056	chr1	212491307
cg22682848	chr19	18674704	CRTC1	distal_enhancer
cg17893351	chr1	206671815
cg07797709	chr15	73965979	STOML1	distal_enhancer
cg22829303	chrY	19566611	BCORP1	prox_enhancer	N_Shore
cg00154335	chr22	37158181	IL2RB	distal_enhancer
cg16601633	chr2	70790720	FIGLA	promoter	Island
cg05207635	chr3	184337354	FAM131A	promoter	S_Shore;N_Shore
cg08165016	chr10	113558382	HABP2	distal_enhancer
cg11261614	chr19	7398897	ARHGEF18	distal_enhancer	S_Shelf
cg05495638	chr2	109449627	RPL37P12	distal_enhancer
cg09617449	chr17	67021735	CACNG4	GeneBody
cg13582394	chr4	177545774	AGA-DT	GeneBody
cg13457238	chr10	35372311	CCNY	GeneBody
cg06645657	chr2	151879302	CACNB4	GeneBody
cg09936757	chr11	62400344	SCGB1A1	distal_enhancer
cg10120255	chr1	32961139	RNF19B	distal_enhancer	N_Shelf
cg24061249	chr13	26749541
cg15102743	chr19	14315590	LINC01842	other_regul_region
cg08496352	chr5	88622774	MIR9-2HG	GeneBody
cg06762090	chr3	122945124	SEMA5B	distal_enhancer
cg22147948	chr1	221965828	LINC02474	TSS1500
cg09494866	chr20	267050
cg16234570	chr6	137791029
cg20442744	chr1	240832673	RFKP1	distal_enhancer
cg01915367	chr4	76548889	RNU6-145P	distal_enhancer
cg08365739	chr7	151077372	FASTK	GeneBody	N_Shelf
cg03888409	chr9	2655144	VLDLR;LOC105375957	GeneBody;GeneBody
cg15474728	chr17	1079257	ABR	promoter	S_Shore
cg02843268	chr20	57795566	PMEPA1	distal_enhancer
cg19628866	chr9	96094229	LOC158435	GeneBody
cg11920176	chr14	76889271
cg04885005	chr20	58452532
cg05379675	chr9	23826235	ELAVL2	promoter	S_Shelf
cg08491889	chr2	30267437	LBH	distal_enhancer
cg10485603	chr4	128584651
cg15927566	chr4	42633836	ATP8A1	distal_enhancer
cg18675535	chr17	17994731	DRC3	GeneBody
cg01156222	chr2	223860155	AP1S3	distal_enhancer
cg06254661	chr20	31840122
cg08682385	chr6	21191853	CDKAL1	GeneBody
cg08824488	chr15	90100894	IDH2-DT;IDH2	TSS1500;TSS1500	N_Shore
cg00794366	chr16	86986285
cg23328493	chr7	102164632	CUX1	GeneBody
cg21525137	chr1	38093708	MIR3659HG	GeneBody
cg10681255	chr14	73741566	MIR4505	distal_enhancer
cg05609436	chr8	61464554	CLVS1	GeneBody
cg23113022	chr8	37900028	RAB11FIP1	prox_enhancer	S_Shore
cg10897011	chr12	103672757	STAB2	GeneBody
cg17046299	chr11	126110456
cg17339958	chr22	44936032	PHF21B	GeneBody
cg22807166	chr18	62878092	RNU6-142P	distal_enhancer
cg00012722	chr9	134123047	WDR5-DT	distal_enhancer
cg15335639	chr10	28431195	RPSAP10	distal_enhancer
cg15338301	chr3	13552537	FBLN2	GeneBody	S_Shelf
cg18602829	chr21	33425263	IFNGR2	GeneBody
cg10951752	chr14	96475128	AK7	GeneBody
cg26161740	chr17	393721
cg27115361	chr12	53046689	TNS2;TENC1	promoter;promoter	N_Shore
cg14341061	chr16	81901065	PLCG2	GeneBody
cg06331278	chr10	75403190	ZNF503-AS2	promoter	Island
cg20182885	chr8	1742492
cg26234470	chr2	53445811
cg15221507	chr1	19113516	UBR4	distal_enhancer
cg27232629	chr20	31623117	COX4I2	distal_enhancer
cg05919696	chr6	131134861	AKAP7	TSS1500	N_Shore
cg21580885	chr20	62843689	TCFL5	GeneBody	S_Shelf
cg20776917	chr15	89386093	MIR9-3HG	prox_enhancer
cg08230697	chr12	103681026	STAB2	GeneBody
cg15696164	chr14	44914970	RP11-857B24.5	distal_enhancer
cg16004821	chr3	197701849	MIR922	distal_enhancer
cg20634322	chr18	48742515	CTIF	GeneBody
cg25737302	chr5	174160159
cg06910599	chr14	104999321	CLBA1	GeneBody
cg13294888	chr15	57236958	HNRNPA3P11	distal_enhancer
cg27506174	chr17	57420054	MSI2	GeneBody
cg16863678	chr1	154937892	PMVK	TSS1500	S_Shore
cg20269850	chr6	156069186	LOC101928923	GeneBody
cg13289769	chr4	25861725	SEL1L3	prox_enhancer	N_Shore;N_Shore
cg26971587	chr6	158214328	SRP72P2	other_regul_region
cg23891284	chr10	72125324	ASCC1	GeneBody
cg08747006	chr14	77034410	LOC105370579	TSS1500	S_Shore;S_Shore
cg24265000	chr4	122377560	ADAD1	other_regul_region	N_Shore
cg09584097	chr8	108919447	LOC101927413	GeneBody
cg21146967	chr1	200625518	KIF14	distal_enhancer
cg19410743	chr18	2924024	LPIN2	GeneBody
cg16068023	chr10	85604559	GRID1;GRID1-AS1	GeneBody;GeneBody
cg00375637	chr8	101027402
cg00566514	chr2	241261814	HDLBP	distal_enhancer
cg04351959	chr7	140015766	PARP12	other_regul_region
cg21438035	chr19	41699209	CEACAM5	distal_enhancer
cg02543641	chr2	13536255
cg03782943	chr8	24018879	RNU1-148P	distal_enhancer
cg10087642	chr6	129938383	TMEM244	distal_enhancer
cg23616180	chr13	45269326	GTF2F2	GeneBody
cg21292379	chr5	80082470	THBS4-AS1	promoter
cg12704718	chr16	19498517	TMC5	GeneBody
cg03802845	chr17	82052888	GPS1	prox_enhancer	S_Shore;N_Shore
cg13400883	chr4	107130634
cg14347276	chr16	12341958	SNX29	GeneBody
cg22419602	chr8	59920173
cg14688238	chr5	43061548	ANXA2R-OT1	GeneBody
cg05444056	chr8	60048342	LOC105375861	GeneBody
cg05457499	chr15	93829207
cg19383671	chr1	162475757	UHMK1	other_regul_region
cg02553392	chr18	58857430
cg05961296	chr9	129644722			S_Shelf
cg12806313	chr19	32652088	ANKRD27	GeneBody
cg05066153	chr3	193805557
cg15123341	chr19	29401577	VSTM2B-DT	promoter
cg02309849	chr12	27367253	BMAL2;ARNTL2	prox_enhancer;prox_enhancer
cg19597021	chr18	63054658
cg25304876	chr19	46738271	STRN4	TSS1500
cg10850532	chr2	157469092	CYTIP	distal_enhancer
cg23348636	chr6	139317053	TXLNB	GeneBody
cg12531702	chr13	48574228	LINC01077	prox_enhancer
cg11731173	chr10	11177080	CELF2	GeneBody
cg15172133	chr10	69006750	MED28P1	distal_enhancer
cg16452231	chr22	20118722	RANBP1	prox_enhancer	S_Shelf;S_Shore
cg20002449	chr4	10183289
cg14252867	chr11	64692960	NRXN2	GeneBody
cg24089551	chr7	155812719	SHH	TSS1500	S_Shelf;S_Shore
cg24034620	chr19	37445179	ZNF569	GeneBody
cg18174876	chr7	108270749	LAMB4	distal_enhancer
cg03575584	chr14	68782256
cg20523525	chr2	39059994	SOS1	GeneBody
cg13381574	chr22	20889443	SNAP29	GeneBody
cg13378201	chr1	246771251
cg17048645	chr17	71831280
cg21497562	chr1	155245283	GBA1	TSS1500
cg22053666	chr14	91020218	RPS6KA5	GeneBody
cg05340783	chr11	46822354	CKAP5	GeneBody
cg13459698	chr9	17171775	CNTLN	distal_enhancer
cg20689681	chr5	35159847	PRLR	GeneBody
cg10447553	chr4	74655295
cg20511582	chr1	41333652	LOC124904159	GeneBody
cg15782683	chr9	121234843	GSN	GeneBody
cg02472264	chr17	41506524	KRT13	prox_enhancer
cg10233404	chr17	50951948	LOC124904029	TSS1500
cg05601827	chr21	38499481	ERG	prox_enhancer
cg22885409	chr11	102600101	MMP20-AS1	distal_enhancer
cg13151474	chr11	125404806	PKNOX2	GeneBody
cg05164094	chr10	12196716	CDC123	prox_enhancer	S_Shore
cg14194525	chr17	57047647	RNF126P1	distal_enhancer	S_Shore
cg12648690	chr14	24190767	TM9SF1	GeneBody	S_Shore
cg23477067	chr10	28202934	MPP7	GeneBody
cg25344862	chr11	1855135	LSP1	distal_enhancer
cg27185993	chr16	48183157	ABCC11	GeneBody
cg08791268	chr6	17845912	KIF13A	GeneBody
cg13886772	chr17	75323675	RPL36AP7	distal_enhancer
cg13030011	chr7	23411185	SNORD65C	distal_enhancer	N_Shelf
cg03392438	chr3	30162624
cg02274584	chr21	28230125	LINC01695	prox_enhancer
cg10104534	chr6	90147507	BACH2	GeneBody
cg20904945	chr18	56509649	TXNL1	distal_enhancer
cg27510203	chr9	111896047	UGCG	prox_enhancer	N_Shore
cg13804120	chr4	147616398	TMEM184C	TSS1500	N_Shore
cg22591653	chr2	22535447	LINC01884	TSS1500
cg04897299	chr6	21402659
cg26460720	chr20	58688995	NPEPL1	promoter	N_Shelf
cg15104456	chr8	128176768	MIR1208	distal_enhancer
cg22693927	chr11	118673048	TREH	distal_enhancer
cg14869852	chr22	47297825
cg19121242	chr1	88800599	RNU6-125P	distal_enhancer
cg08877930	chr15	31162296	TRPM1	prox_enhancer
cg00890518	chr4	6907959	TBC1D14	prox_enhancer	N_Shore
cg12983339	chr8	140102951	PEG13	distal_enhancer	S_Shelf
cg17647263	chrX	52574269
cg05965106	chr19	31337822	TSHZ3-AS1	distal_enhancer
cg08840765	chr2	239763885	LOC150935	GeneBody
cg25724461	chr2	234475405	HSPE1P9	distal_enhancer
cg27164386	chr5	94617857	SLF1	TSS1500	N_Shore
cg17146912	chr12	134130	IQSEC3	GeneBody
cg23821831	chr2	120316793
cg05002748	chr1	78685685
cg01404063	chr10	52257185	PRKG1	GeneBody
cg13090670	chr4	144547832	KRT18P51	distal_enhancer
cg16475038	chr1	156750003	HDGF	prox_enhancer	N_Shore
cg23083121	chr9	18297266	ADAMTSL1	GeneBody
cg20525779	chr2	236048219	RNU7-127P	distal_enhancer
cg19349898	chr2	238300705	PER2	TSS1500
cg20296596	chr4	166817021	RNA5SP171	distal_enhancer
cg26168802	chr8	104601674
cg01274640	chr3	137325629
cg26313173	chr2	106064882	ECRG4	TSS1500	N_Shore
cg26055299	chr13	77360480	MYCBP2	distal_enhancer
cg14193459	chr17	72026076	LINC01152	distal_enhancer
cg07940013	chr5	179133108	ADAMTS2	GeneBody
cg17719449	chr6	37759544	ZFAND3-DT	distal_enhancer
cg07634288	chr4	150238055	RNU7-194P	distal_enhancer
cg03334071	chr17	8957114	PIK3R5	distal_enhancer
cg00110666	chr8	38362961	NSD3	GeneBody
cg14542922	chr7	14754727	DGKB	GeneBody
cg16737426	chr3	188422109	LPP	GeneBody
cg25934822	chr9	117184364	SNORA70C	distal_enhancer
cg08344946	chr17	81574663	Y_RNA	prox_enhancer
cg08522527	chr12	56190897	SMARCC2;LOC107984468	TSS1500;exon1	S_Shore
cg20041614	chr6	27630727			N_Shore
cg07533895	chr3	121592243	FBXO40	TSS1500
cg18730933	chr19	48793427	RNU6-317P	prox_enhancer	N_Shore
cg10122531	chr4	6887980	TBC1D14	distal_enhancer
cg19461414	chr18	8944393
cg26753335	chr13	48591453	LINC01077	TSS1500
cg00226622	chr1	11310217
cg04911175	chr3	194705040	LOC105374292	TSS1500
cg03384025	chr1	46393207	FAAH	prox_enhancer	N_Shore
cg26629545	chr9	135499209	MRPS2	TSS1500	N_Shore
cg25356423	chr4	145774665	C4orf51;ZNF827	GeneBody;GeneBody
cg06436189	chr6	158701690	AMZ2P2	distal_enhancer
cg26547750	chr2	151638733	NEB	distal_enhancer
cg00039279	chr17	74870698	FDXR	prox_enhancer	N_Shelf
cg16362519	chr17	17003308
cg08140389	chr7	22573138	STEAP1B-AS1	distal_enhancer
cg26737090	chr10	131833546
cg01887846	chr19	10544968	ATG4D	GeneBody	S_Shore
cg24372762	chr16	78258965	WWOX	GeneBody
cg10220693	chr2	63977995	VPS54	distal_enhancer
cg01599473	chr22	44815799	PRR5-ARHGAP8;ARHGAP8	GeneBody;GeneBody
cg00895785	chr6	154705970
cg01520190	chr11	62515013	AHNAK	distal_enhancer
cg10865873	chr21	39016899	LINC02940	GeneBody
cg06754698	chr3	52794377	ITIH3	TSS1500
cg21068099	chr8	92414781	LOC105375638	TSS1500
cg21882990	chr6	111581182	TRAF3IP2-AS1;TRAF3IP2	GeneBody;GeneBody
cg19281459	chr11	61169012	VPS37C	distal_enhancer
cg21286762	chr2	136065977
cg19945091	chr20	57076541
cg25931429	chr21	43903754	AGPAT3	GeneBody
cg04771980	chr1	164466602	PBX1	other_regul_region
cg23121600	chr3	102034678
cg27054071	chr20	42945710	PTPRT	GeneBody
cg25229179	chr15	39166852	RP11-265N7.2	prox_enhancer
cg19713898	chr14	95886279	TUNAR	GeneBody
cg06601450	chr11	70477709	SHANK2	GeneBody
cg06581137	chr8	68022680	PREX2	GeneBody
cg09439836	chrX	46279376	ACTBP1	distal_enhancer
cg12716056	chr11	62394768	ASRGL1	GeneBody
cg08208060	chr20	50761520	PARD6B	distal_enhancer
cg02308312	chr2	157440575	CYTIP	distal_enhancer
cg09054339	chr3	188547505	LPP	GeneBody
cg05400143	chr9	7260077
cg09090775	chr2	160112468	ITGB6	GeneBody
cg13091799	chr1	156705988	CRABP2	TSS1500	Island
cg22262325	chr8	140839489	PTK2	GeneBody
cg16918017	chrX	48699956	SUV39H1	GeneBody	S_Shelf
cg00449638	chr20	64241107	MYT1	GeneBody
cg23178895	chr2	55837093	EFEMP1	distal_enhancer
cg05321258	chr18	69115452
cg01586635	chr17	72435337	LINC00673	GeneBody
cg04148640	chr9	98833353	GALNT12	distal_enhancer
cg16032169	chr11	12673381	TEAD1	prox_enhancer	N_Shore
cg06436631	chr14	51368571
cg03908400	chr10	116691307	HSPA12A-AS1	distal_enhancer
cg14733953	chr12	89051236
cg20418378	chr22	23687147	RGL4	prox_enhancer
cg21929238	chr2	27254148	SLC30A3	GeneBody
cg13953687	chr6	133887860	TARID	prox_enhancer	N_Shore;N_Shelf
cg03019277	chr6	138251067	PBOV1	distal_enhancer
cg08171365	chr6	1297907	FOXQ1	distal_enhancer
cg18712892	chr9	34521335	ENHO	GeneBody	N_Shore
cg04471689	chr7	116952051	ST7	TSS1500	N_Shore
cg00511220	chr9	98073753	TRIM14;NANS	GeneBody;GeneBody
cg27178826	chr17	49612897	SPOP	distal_enhancer
cg22113628	chr3	5222819	MIR4790	distal_enhancer
cg15652744	chr8	19677412	LOC124901899	TSS1500
cg19634623	chr12	21717835	LOC105369689	GeneBody
cg26070607	chr2	186422363	MED28P3	distal_enhancer
cg01888663	chr10	13345087	SEPHS1	distal_enhancer	N_Shelf
cg16456991	chr8	38805607	TACC1	exon1
cg16217445	chr5	18466419	RN7SL58P	distal_enhancer
cg24619286	chr14	92714913	LGMN	distal_enhancer
cg10769541	chr18	1324364	LINC00470	GeneBody
cg16872030	chr13	46353011	RNU2-6P	distal_enhancer
cg21894743	chr1	216071405	USH2A-AS2	prox_enhancer
cg15468302	chr18	58337886	NEDD4L	distal_enhancer
cg27561527	chr18	59646881	CCBE1	GeneBody
cg23341351	chr12	50026250	RACGAP1	other_regul_region	S_Shore
cg09889646	chr2	48464953	PPP1R21	GeneBody
cg23400593	chr18	48848930	CTIF	GeneBody
cg22608650	chr17	45796172	CRHR1	other_regul_region
cg09395563	chr13	97298826	LOC101927385	TSS1500
cg16209526	chr11	33984954	CAPRIN1	other_regul_region
cg17721270	chr9	38079765	SHB	distal_enhancer
cg16010761	chr2	148261421	LOC124900532	TSS1500
cg01726939	chr12	103699869	STAB2	GeneBody
cg17848900	chr16	58549776	SNORA46	TSS1500
cg03167642	chr6	106731986	LINC02532	GeneBody
cg09876887	chr8	115380702
cg18407491	chr21	41585665
cg15163107	chr14	101183937
cg15354823	chr1	107963130	VAV3-AS1	prox_enhancer	N_Shore
cg26296292	chr12	88142196	TMTC3;CEP290	promoter;promoter	Island
cg03534841	chr9	20562981	RPL7AP48	distal_enhancer
cg19309533	chr1	73573621	LINC02238	distal_enhancer
cg11532216	chr1	183094382	LAMC1-AS1	distal_enhancer
cg17783239	chr20	12847782
cg19143724	chr18	51211728	MEX3C	distal_enhancer
cg20856761	chr7	77281891	CCDC146	GeneBody
cg19644167	chr6	132259495	EEF1A1P36	other_regul_region
cg08541789	chr19	17672391	UNC13A	GeneBody
cg17774514	chr11	17762941	KCNC1	GeneBody
cg26416745	chr1	33627469	CSMD2	GeneBody	S_Shelf
cg08061922	chr1	78333634	MGC27382	GeneBody
cg17890684	chr17	36575996	GGNBP2	GeneBody
cg09485430	chr3	64053867	PRICKLE2-AS1	distal_enhancer
cg06880836	chr4	53575619	COMMD5P1	prox_enhancer
cg00387738	chr9	69786292	LOC105376076	GeneBody
cg11697532	chr11	100749799	ARHGAP42	GeneBody
cg14313834	chr7	102247431	LOC124901711;LOC124901711	TSS200;TSS1500	N_Shore
cg06430649	chr17	68615041	LINC01482	other_regul_region
cg21902975	chr10	112365188	GUCY2GP	distal_enhancer
cg10675584	chr5	172496958	LOC105377727;LOC107984004	GeneBody;GeneBody
cg11365128	chr10	122206532	TACC2	distal_enhancer
cg12605654	chr5	145743713	PRELID2	GeneBody
cg12440152	chr20	62428803	RBBP8NL	TSS1500
cg04687277	chr21	30283792	KRTAP24-1	TSS1500
cg24560330	chr14	63877706	SYNE2	distal_enhancer
cg15100145	chr4	90127261	CCSER1;CCSER1	TSS200;TSS1500	Island
cg26436821	chr19	4869146	PLIN3	prox_enhancer
cg06888888	chr6	64302005	EYS	GeneBody
cg10496912	chr16	86089660	LOC124903742;LOC124903742	TSS200;TSS1500
cg27353529	chr5	67814266
cg15864926	chr7	67937905
cg17231531	chr20	10614547	SLX4IP	GeneBody
cg12392217	chr7	131328637	MKLN1-AS	TSS1500	S_Shore
cg23726288	chr6	52361756	EFHC1	prox_enhancer	N_Shore
cg16129515	chr9	120404131	CDK5RAP2	distal_enhancer
cg01480969	chr2	153203064	GALNT13	GeneBody
cg20570162	chr17	72646147	SLC39A11	GeneBody
cg09325749	chr18	59882378	PMAIP1	distal_enhancer
cg06175279	chr20	46801398	RN7SKP33	distal_enhancer
cg14880539	chr4	10972249	LINC02498	other_regul_region
cg20611411	chr17	2856956	RAP1GAP2	distal_enhancer	S_Shelf
cg00325007	chr9	5774228	RIC1	GeneBody
cg23004504	chr17	78083135	RNU6-625P	distal_enhancer
cg00071803	chr14	67532187	PLEKHH1	TSS1500	N_Shore
cg00996231	chr6	108589268	FOXO3	distal_enhancer
cg24375483	chr13	78867768	HSPD1P8	distal_enhancer
cg21380263	chr5	59317635	PDE4D	exon1
cg14221435	chr5	140125360	IGIP;PURA	TSS1500;exon1
cg20396870	chr20	15039743	MACROD2	GeneBody
cg19031697	chr4	183582720	LOC124900911	TSS1500
cg14228710	chr20	16008049	MACROD2	GeneBody
cg00344517	chr11	20671338	NELL1	GeneBody	S_Shore
cg09668265	chr2	200854689	CLK1	GeneBody
cg27048544	chr15	25846588	MIR4715	distal_enhancer
cg11149688	chr13	38349733	UFM1	promoter	N_Shore
cg17079405	chr3	143529136	ST13P15	distal_enhancer
cg03634007	chr12	124722990
cg14313816	chr17	73017336	ATG12P1	distal_enhancer
cg27462322	chr3	45000586	EXOSC7	GeneBody
cg11812438	chr4	48065978
cg17927246	chr22	44677037	PRR5	promoter
cg24413045	chr5	59754594	PDE4D	distal_enhancer
cg27187549	chr12	108620387
cg07157016	chr1	21311332	ECE1-AS1	distal_enhancer
cg03310258	chr12	59634145	SLC16A7	other_regul_region
cg20183969	chr15	101378254	PCSK6-AS1	distal_enhancer
cg18140375	chr9	105401753	SLC44A1	GeneBody
cg25800813	chr9	94812914	AOPEP	GeneBody
cg23626155	chr2	226328100
cg24505013	chr2	177273566	NFE2L2	distal_enhancer
cg10637838	chr9	130980829	LAMC3	distal_enhancer
cg05077425	chr16	50554377	NKD1	GeneBody
cg14698118	chr17	81601579	NPLOC4	GeneBody
cg26881363	chr17	18889416	PRPSAP2	GeneBody
cg25517870	chr3	143655215	SLC9A9;LOC102724120	GeneBody;GeneBody
cg26412531	chr19	14098240	PRKACA	GeneBody
cg07745378	chr5	17621226
cg14298325	chr9	128607735	SPTAN1	GeneBody
cg01550332	chr1	12849957	HNRNPCL1	TSS1500
cg06598290	chr8	20235645
cg15103053	chr11	62295372
cg16937458	chr2	127026791	LOC105373604	GeneBody	S_Shore;S_Shore
cg15411213	chr16	71699703	SNORA70D	TSS1500
cg23435892	chr12	71895962	TBC1D15	GeneBody
cg20889184	chr11	110201522	ZC3H12C	distal_enhancer
cg01676256	chr2	174776522
cg11917911	chr2	173875178	RPL5P7	distal_enhancer
cg11257123	chr17	63406815	TANC2;LOC105371856	GeneBody;GeneBody
cg09120141	chr1	54807247	CIMAP2	GeneBody	S_Shore
cg09375422	chr15	100658402
cg22672026	chr10	14020218	FRMD4A	GeneBody
cg04635280	chr4	169867380	LOC124900810;LOC124900810	TSS200;TSS1500
cg02742637	chr4	180028882
cg00716608	chr4	36841865
cg16411479	chr6	169386611	LINC02519	prox_enhancer
cg09095285	chr1	200053968	NR5A2	GeneBody
cg24045348	chr7	112157328	DOCK4	distal_enhancer
cg04619759	chr2	236287249	ASB18	distal_enhancer
cg15429925	chr1	29632175	LOC107984934	GeneBody
cg09695922	chr6	72251024	RIMS1	GeneBody
cg26634963	chr7	132537898	PLXNA4	distal_enhancer
cg03402132	chr19	11436159	ODAD3;PRKCSH	TSS1500;exon1	S_Shore
cg03924662	chr1	153173118	LOC101928009	TSS1500
cg06091342	chr11	9179063	DENND5A	GeneBody
cg24503146	chr17	57480749	MSI2	distal_enhancer
cg02970687	chr1	161410475
cg24854842	chr9	124337291	NEK6	other_regul_region
cg04615233	chr21	41527433
cg14077716	chr20	50067157	TRERNA1	distal_enhancer
cg05015949	chr16	23699284	ERN2	GeneBody
cg01403695	chr14	82872638
cg01071853	chr14	91345813	CCDC88C	GeneBody
cg23481204	chr16	50814601
cg22966833	chr19	49766590	AP2A1	prox_enhancer	Island
cg16508957	chr7	29376287	CHN2	distal_enhancer
cg26054929	chr10	58869042	RN7SKP196	prox_enhancer
cg05569357	chr20	47468595	RPL35AP	distal_enhancer
cg09466153	chr21	26801459
cg19096169	chr1	22762080	EPHB2	distal_enhancer
cg23699381	chr18	69838516	DOK6	GeneBody
cg14882447	chr5	80671652	MSH3	GeneBody
cg05275439	chr22	38233453	TMEM184B	GeneBody
cg18914983	chr20	42100224	LOC101927182;PTPRT	GeneBody;GeneBody
cg13166622	chr3	151187076	MED12L	GeneBody
cg27266974	chr3	123800544	MYLK	TSS1500
cg00905576	chr7	115359721	LINC01392	promoter
cg01379322	chr10	95241516	PDLIM1	GeneBody
cg24309395	chr22	38308999	CSNK1E	distal_enhancer
cg15911979	chr3	129077315	GP9	distal_enhancer
cg07985316	chr1	49061136	AGBL4	GeneBody
cg01888821	chr2	12322118	MIR3681HG	distal_enhancer
cg03289761	chr8	95086133	NDUFAF6	GeneBody
cg03815962	chr8	60584016	RAB2A	GeneBody
cg00444906	chr1	184743255	EDEM3	distal_enhancer
cg21834738	chr5	32190269	GOLPH3-DT	distal_enhancer
cg18486494	chr20	24633665	SYNDIG1	GeneBody
cg27023168	chr11	122796481	UBASH3B	GeneBody
cg18707964	chr5	143653474	MIR5197	distal_enhancer
cg25197572	chr4	3401409	RGS12	distal_enhancer
cg02610804	chr2	29044637	PCARE	distal_enhancer
cg18784912	chr3	189458718	TP63	distal_enhancer
cg14782438	chr8	118868932	TNFRSF11B	distal_enhancer
cg05217566	chr1	63524034	EFCAB7	prox_enhancer
cg22397329	chr12	92364269	LINC02391	TSS1500
cg02288999	chrX	112918620
cg05962161	chr11	134350346	GLB1L2	distal_enhancer
cg22608620	chr17	17534505	PEMT	GeneBody
cg19631781	chr18	44246205
cg03142214	chr2	25366935	ARNILA	other_regul_region
cg12306793	chr9	128643777	VTI1BP4	distal_enhancer
cg02185489	chr6	100913922	LOC107984041	GeneBody
cg19192684	chr2	62435765	LOC105374764	GeneBody
cg07608372	chr9	127774328	SH2D3C	distal_enhancer	S_Shelf
cg24495412	chr7	13179231
cg16969752	chr1	160437004	VANGL2	distal_enhancer
cg15869923	chr20	37776719	CTNNBL1	prox_enhancer
cg11363040	chr3	47782498	SMARCC1	prox_enhancer	S_Shore
cg18406151	chr5	65989521	ERBIN;ERBB2IP	prox_enhancer;prox_enhancer
cg08381084	chr6	17354905	ESDP1	distal_enhancer
cg12289486	chr15	45179643	SHF	prox_enhancer
cg05023873	chr16	25093152
cg11151921	chr3	194275544	LINC02048	prox_enhancer
cg12716501	chr5	151752325	ATOX1-AS1	TSS1500
cg20275838	chr17	64260120	TEX2	distal_enhancer	N_Shelf
cg08358800	chr3	11136300	HRH1	prox_enhancer
cg14983108	chr3	197424511	AC128709.4	distal_enhancer
cg23516621	chr16	63060158	RP11-96H17.3	other_regul_region
cg15616193	chr1	242455044	PLD5	distal_enhancer
cg00592657	chr9	18704267	RAP1BP1	distal_enhancer
cg24305421	chr8	117037815	SLC30A8	GeneBody
cg20778875	chr1	87464621
cg13231332	chr9	132883346	SPACA9	GeneBody
cg05184588	chr3	177249443	LINC00501	distal_enhancer
cg25891126	chr6	11315250	NEDD9;LOC105374925	GeneBody;GeneBody
cg21560474	chr3	39109759	GORASP1	prox_enhancer	S_Shore
cg03125991	chr12	127457959			S_Shore
cg12127593	chr6	49462900	CENPQ	TSS1500	N_Shore
cg14551582	chr19	32819633	GCM1P1	distal_enhancer
cg19498531	chr3	52080779	POC1A	GeneBody
cg25452734	chr1	25958508	RNU6-110P	distal_enhancer
cg04533098	chr19	18234843	PDE4C	TSS1500	S_Shore
cg07118539	chr16	87040902	LINC02181	other_regul_region
cg00488531	chr1	95227791	RWDD3-DT	distal_enhancer
cg17615247	chr1	94725799	MIR378G	distal_enhancer
cg13726278	chr8	133109479	TG	GeneBody
cg07353798	chr1	165816180
cg14027189	chr15	25106864	SNORD116-30	TSS1500
cg12152185	chr14	47789960	LINC00648	GeneBody
cg14999724	chr11	57396114	PRG2	distal_enhancer
cg04004956	chr2	201041417	HNRNPA1P35	distal_enhancer
cg14208004	chr6	89595993	ANKRD6	exon1
cg18049300	chr1	234751423	LINC02961	distal_enhancer
cg26052606	chrX	13267480	LINC02154	GeneBody
cg27317625	chr1	181208319
cg09729807	chr4	16289378	LOC124900674	GeneBody
cg11061150	chr8	55954268	LYN	GeneBody
cg04615571	chr12	11857100	BCL2L14	distal_enhancer
cg06266884	chr11	120509709	GRIK4	promoter	N_Shore
cg19119393	chr3	129795844	RNY3P13	distal_enhancer
cg26477511	chr1	47031608	CYP4X1	distal_enhancer
cg14771689	chr14	52025953	NID2	GeneBody
cg18142413	chr3	114453584	ZBTB20-AS5	promoter
cg08468002	chr16	22027599	C16orf52;MOSMO	distal_enhancer;distal_enhancer
cg18546589	chr19	19426466	GATAD2A	prox_enhancer
cg04632310	chr1	208128175	PLXNA2;LOC124904500	GeneBody;GeneBody
cg14583440	chr12	6577876	CHD4	GeneBody
cg09131662	chr3	54042790	CABYRP1	distal_enhancer
cg24552234	chr18	49724526	LOC105372112	GeneBody
cg20282237	chr21	33844355	LINC00649	distal_enhancer
cg00874229	chr2	176136106	HOXD-AS2	prox_enhancer	N_Shore
cg17858412	chr22	22714893	IGLVI-20	prox_enhancer
cg24421442	chr9	116939812	ASTN2	GeneBody
cg22943533	chr3	128273045	EEFSEC	GeneBody
cg23817082	chr7	1531735	MAFK	GeneBody	S_Shore
cg16699967	chr9	110340448	TXNDC8	other_regul_region
cg23134331	chr8	11315714	MTMR9	GeneBody
cg14196377	chr3	191498858	PYDC2-AS1	GeneBody
cg06455616	chr17	10013582	GAS7	distal_enhancer
cg23446129	chr12	95209960	FGD6	GeneBody
cg25712984	chr4	129546061
cg03103707	chr20	44583863	PKIG	GeneBody
cg02248355	chr10	71318834	SLC29A3	prox_enhancer
cg23467150	chr18	66254327	PRPF19P1	other_regul_region
cg02633038	chr2	239625413
cg23361004	chr14	24204357	TSSK4	prox_enhancer
cg07223751	chr12	128118857	LINC02369	TSS1500
cg12150964	chr9	77842335	GNAQ	distal_enhancer
cg16384328	chr2	228613393	LINC01807	prox_enhancer
cg05762365	chr14	78075683	FXNP1	distal_enhancer
cg14166873	chr12	39765971	REDIC1;SLC2A13	GeneBody;GeneBody
cg18379116	chr5	169083717	SLIT3-AS1	distal_enhancer
cg03535388	chr4	1937782	NSD2	GeneBody
cg02552184	chr3	48571752	MIR711	distal_enhancer
cg03180625	chr10	90289264	RN7SKP143	distal_enhancer
cg20281934	chr5	170555073	KCNIP1	distal_enhancer
cg24903223	chr2	3827823	DCDC2C	GeneBody
cg18217280	chr22	39959407	TMA7B	TSS1500
cg21854040	chr12	119684003	PRKAB1	distal_enhancer
cg01348060	chr1	177228315	BRINP2	GeneBody
cg09473049	chr3	31252850	H3P11	distal_enhancer
cg12110725	chr11	125380163	RNU6-321P	distal_enhancer
cg20745590	chr4	86994228	AFF1	GeneBody
cg20171218	chr12	123633502	GTF2H3	TSS1500	N_Shore
cg10457968	chr4	175970974	GPM6A	GeneBody
cg15381736	chr22	46198509	PPARA	other_regul_region
cg11699233	chr16	22891275	HS3ST2	distal_enhancer
cg04263268	chr16	61792486	RN7SKP76	distal_enhancer
cg02942044	chr18	57630427	ATP8B1-AS1	promoter	Island
cg02935338	chr18	28175883	CDH2	prox_enhancer	Island
cg02927747	chr18	62714360	PHLPP1	TSS1500	N_Shore
cg02901728	chr18	8704724	SOGA2;MTCL1	prox_enhancer;prox_enhancer	Island
cg02619107	chr18	74631043	ZNF407	exon1
cg02747298	chr18	814875			S_Shelf
cg03478497	chr18	33441039	CCDC178	prox_enhancer	S_Shore
cg03013329	chr18	24427025	IMPACT	prox_enhancer	Island
cg03178748	chr18	24398257	OSBPL1A;LOC124904268	TSS1500;exon1	S_Shore
cg02043585	chr18	62186745	PIGN	promoter	Island
cg00807297	chr18	79744649	CTDP1	GeneBody	N_Shore;N_Shelf
cg00477061	chr18	80034585	TXNL4A;RBFA	TSS1500;exon1	Island
cg00465073	chr18	50725944	MAPK4	GeneBody	N_Shelf
cg00507497	chr18	37258460	CELF4	GeneBody	S_Shelf
cg01593857	chr18	78965474	LINC01896	other_regul_region	S_Shore
cg01248421	chr18	35344608	ZNF24	promoter	Island
cg01008495	chr18	45750067	LOC105372093;SLC14A1	GeneBody;GeneBody
cg00980625	chr18	59222316	GRP	TSS1500	S_Shore
cg01174441	chr18	54595324	DYNAP	GeneBody
cg01133856	chr18	11822137	GNAL	GeneBody	Island
cg06406536	chr18	79006588	SALL3	other_regul_region	Island
cg03864121	chr18	79694602	CTDP1	GeneBody	Island
cg05155520	chr18	64150009	LINC00305	prox_enhancer
cg26972479	chr17	59329408	YPEL2	distal_enhancer	N_Shelf
cg26916621	chr17	48579984	MIR10A;MIR10A	TSS200;TSS1500	S_Shelf;N_Shore
cg26934993	chr17	42122704	HSPB9	promoter	Island
cg26939365	chr17	3924502	ATP2A3	GeneBody	Island
cg27101899	chr17	19464817
cg26615017	chr17	39723404	MIR4728	distal_enhancer	Island
cg26909813	chr17	46979852	RPRML	TSS1500	S_Shore
cg26857408	chr17	44212401	MIR6782	distal_enhancer	S_Shore
cg26894552	chr17	5420395	RPAIN	promoter	Island
cg26784276	chr17	7239672	PHF23	prox_enhancer	Island;N_Shelf
cg27193795	chr17	81551791	LOC124904085	TSS1500	Island
cg00257542	chr18	46173565	C18orf25;ARK2N	prox_enhancer;prox_enhancer	Island
cg16318253	chr18	77665518			N_Shelf
cg16139199	chr18	21600401	ESCO1	prox_enhancer	Island
cg18224262	chr18	58769023	LOC105372146	GeneBody	S_Shore
cg18961944	chr18	77249404	GALR1	prox_enhancer	N_Shore
cg18903134	chr18	23441164			S_Shelf
cg18632712	chr18	22168174	GATA6-AS1	prox_enhancer	Island
cg16467015	chr18	58149445	NEDD4L	exon1
cg16433156	chr18	78980091	SALL3	prox_enhancer	Island
cg16412670	chr18	79225542	ATP9B	GeneBody	Island
cg17296729	chr18	57802277	ATP8B1	prox_enhancer	Island
cg17118888	chr18	79834411	KCNG2	GeneBody	S_Shelf
cg08648568	chr18	36187834	MOCOS	prox_enhancer	Island
cg10323240	chr18	56638258	TXNL1	GeneBody	Island
cg10092257	chr18	21896998	LOC105372016	exon1	Island
cg08534830	chr18	78126680			Island
cg07933552	chr18	48408224	ZBTB7C	prox_enhancer	Island
cg11642211	chr18	50372844	SKA1	distal_enhancer	N_Shelf
cg11211204	chr18	58256663	NEDD4L	exon1	Island
cg11726572	chr18	658602	TYMSOS	TSS1500	Island
cg07036524	chr18	79797781	KCNG2	promoter	Island;N_Shelf
cg06740311	chr18	12699647	PSMG2;CEP76	GeneBody;GeneBody	N_Shelf
cg07457882	chr18	74630470	ZNF407	TSS1500
cg07211476	chr18	55780958	LINC01415	prox_enhancer	S_Shore
cg07429775	chr18	62592993			N_Shelf
cg13432012	chr18	76495482	ZNF516-DT	promoter	Island
cg13381110	chr18	62979381	PHLPP1	GeneBody
cg13269527	chr18	27992710	CDH2	distal_enhancer
cg13886180	chr18	26704013	PCAT18	TSS1500
cg13940693	chr18	907604	RP11-672L10.3	promoter	S_Shore;Island
cg12624274	chr18	69841430	CD226	distal_enhancer
cg12344490	chr18	47150768	HDHD2	prox_enhancer	S_Shore
cg13006718	chr18	35498044	INO80C	promoter	Island
cg12985923	chr18	79862593	KCNG2	GeneBody	N_Shore
cg12667340	chr18	47154009	IER3IP1	GeneBody	S_Shelf
cg12848697	chr18	13133369			N_Shelf
cg23411869	chr17	76850330	LINC00868	prox_enhancer
cg23375877	chr17	77996230	TNRC6C	GeneBody
cg23534315	chr17	80108926	GAA	distal_enhancer	S_Shelf;S_Shore;Island
cg23499846	chr17	2705499	CLUH	distal_enhancer	S_Shore
cg23314805	chr17	19378792	MAPK7	prox_enhancer	Island
cg23017728	chr17	41958353	CNP	distal_enhancer
cg23120042	chr17	73092736	SLC39A11	promoter
cg23115933	chr17	7910854	SCARNA21	distal_enhancer	S_Shore
cg23290960	chr17	41546260	LINC00974	distal_enhancer	N_Shelf
cg23209575	chr17	79440262	RBFOX3	GeneBody
cg24015263	chr17	1275349			S_Shelf
cg23922718	chr17	47254656	ITGB3	GeneBody	S_Shore
cg23963419	chr17	75650543	LOC107985013;LOC107985013	TSS200;TSS1500
cg23952828	chr17	46168721	KANSL1	GeneBody
cg24093139	chr17	76586297	ST6GALNAC2	prox_enhancer	Island
cg24092340	chr17	8867591	PIK3R6	promoter
cg24037629	chr17	50149179	PPP1R9B	prox_enhancer	Island
cg24063043	chr17	66570903	RNU6-928P	distal_enhancer
cg22938275	chr17	41811870	LEPREL4;P3H4	promoter;promoter	Island
cg23917768	chr17	45038127	DCAKD	GeneBody
cg23666829	chr17	82884506	TBCD	distal_enhancer
cg23714707	chr17	17515377	PEMT	GeneBody
cg23712458	chr17	339211	RPH3AL-AS1	distal_enhancer	S_Shelf
cg23825231	chr17	46977094	LRRC37A17P	prox_enhancer	N_Shore
cg22100937	chr17	44908096	GFAP	distal_enhancer	N_Shelf
cg22027946	chr17	82832704	TBCD	distal_enhancer	Island
cg22191510	chr17	60421351	C17orf64;CHCT1	prox_enhancer;prox_enhancer	Island
cg22219136	chr17	15260967	PMP22	promoter	Island;N_Shore
cg21734751	chr17	80922637	RPTOR	GeneBody	Island
cg21734707	chr17	4004947	LINC01975	distal_enhancer	S_Shore;Island
cg21735384	chr17	81330813	TMEM105	promoter
cg21794816	chr17	79080010	ENGASE	distal_enhancer
cg21790234	chr17	78452371	DNAH17	GeneBody	S_Shore
cg21698718	chr17	82128081	CCDC57	GeneBody	S_Shore
cg21689291	chr17	43215842	TMEM106A	GeneBody	S_Shelf
cg21918699	chr17	63550282	DCAF7	promoter	Island
cg21908344	chr17	17281746	COPS3	prox_enhancer	S_Shore
cg21839984	chr17	32519968	LOC107985012	TSS1500	S_Shore
cg21828197	chr17	81986711	ASPSCR1	distal_enhancer	S_Shelf;N_Shore
cg22674497	chr17	74919905	USH1G	GeneBody	Island;N_Shelf
cg22843538	chr17	9655615	USP43	GeneBody
cg22760086	chr17	21213604	TMEM11	prox_enhancer	Island
cg22536211	chr17	16566235	ZNF287	GeneBody	N_Shelf
cg22268760	chr17	56679017	NOG	distal_enhancer
cg22285438	chr17	1012655	MIR3183	distal_enhancer	Island
cg22497856	chr17	81122782	MIR657	distal_enhancer	Island
cg22496729	chr17	49848663	TAC4	TSS1500	N_Shelf
cg22430950	chr17	36808940			S_Shore
cg22451184	chr17	36531963	MYO19	GeneBody	N_Shelf
cg25694755	chr17	51630539	RPL7P48	distal_enhancer
cg25648121	chr17	38457352	ARHGAP23	GeneBody	S_Shelf
cg25664403	chr17	7633340	SHBG	distal_enhancer
cg25661571	chr17	65547651	AXIN2	GeneBody
cg25843013	chr17	63429923
cg25443968	chr17	21214894	TMEM11-DT	prox_enhancer	S_Shore
cg26247880	chr17	1228130	ABR	GeneBody	N_Shore;N_Shelf
cg26236278	chr17	7420336	SPEM1	promoter	S_Shelf
cg26283240	chr17	948693	NXN	GeneBody	S_Shore
cg26276233	chr17	43126118	NBR2	prox_enhancer	Island
cg26474465	chr17	4267526			S_Shelf
cg26026558	chr17	17031341
cg26056959	chr17	82977383	B3GNTL1	GeneBody
cg25920729	chr17	7377718			N_Shelf
cg25985643	chr17	80709657	RPTOR	GeneBody
cg26134124	chr17	40418347	TOP2A	TSS1500	S_Shore
cg26131816	chr17	43994836	PYY	GeneBody	Island
cg24553547	chr17	19344607	MIR1180	promoter	Island
cg24778016	chr17	28969183	LOC105371716;SEZ6	GeneBody;GeneBody
cg24647724	chr17	11598937	DNAH9	prox_enhancer	Island
cg24314549	chr17	1630276	SLC43A2	prox_enhancer	S_Shore
cg25185710	chr17	7650681	ATP1B2	TSS1500	N_Shore
cg25115829	chr17	30730568	SUZ12P1	GeneBody	N_Shore
cg25348532	chr17	67379058	PITPNC1	prox_enhancer	S_Shore
cg25330422	chr17	42315364	STAT5A	distal_enhancer	S_Shelf
cg25219874	chr17	22694424			S_Shore
cg24893073	chr17	7838808	KDM6B	prox_enhancer	S_Shelf;N_Shelf
cg24917359	chr17	79048173	C1QTNF1	distal_enhancer	Island
cg25002318	chr17	3568574	TRPV1	GeneBody	N_Shelf
cg24987590	chr17	8287982	RANGRF	prox_enhancer	N_Shore
cg04668156	chr19	3201537	NCLN	distal_enhancer	S_Shelf;Island;N_Shelf
cg04558278	chr19	13964011	PODNL1	distal_enhancer	Island
cg04556039	chr19	41443986	ERICH4	prox_enhancer	S_Shelf
cg04755674	chr19	14031235	IL27RA	TSS1500	N_Shore
cg04928045	chr19	19501929	TSSK6	distal_enhancer	S_Shore;Island
cg04695635	chr19	42006671	ATP1A3	other_regul_region	S_Shore
cg04345102	chr19	48137999	LIG1	GeneBody	S_Shore
cg04340719	chr19	46488133			Island
cg04384209	chr19	5029927	KDM4B	distal_enhancer	N_Shelf
cg04373966	chr19	52173697			S_Shelf
cg04321555	chr19	33794832	KCTD15	prox_enhancer	N_Shore
cg04312358	chr19	40691261	NUMBL	prox_enhancer	S_Shore
cg04516952	chr19	50968786	KLK6	promoter
cg04460816	chr19	19110763	SLC25A42	GeneBody	Island
cg05504606	chr19	1039872	ABCA7	promoter	Island
cg05495155	chr19	44800607	CBLC	GeneBody
cg05358168	chr19	11435295	ODAD3;CCDC151	prox_enhancer;prox_enhancer	Island
cg05650927	chr19	57438832	ZNF749	GeneBody	S_Shelf
cg05204981	chr19	3961088	MIR637	prox_enhancer	S_Shore;Island;N_Shelf
cg05202804	chr19	11374139	SWSAP1	prox_enhancer	N_Shore
cg05165436	chr19	13162910	RPL12P42	distal_enhancer	Island
cg04998674	chr19	40090948	ZNF780A	promoter	Island
cg05324989	chr19	10712259	DNM2	distal_enhancer	N_Shore
cg05255580	chr19	4207679	ANKRD24	distal_enhancer
cg03213396	chr19	53257196	VN1R2	TSS1500	S_Shore
cg03205495	chr19	14529437	TECR;DNAJB1;MIR639	promoter;promoter;promoter	Island
cg03159004	chr19	45941963	NOVA2	GeneBody	S_Shore
cg03250779	chr19	7905581	MAP2K7	prox_enhancer	S_Shore
cg03316237	chr19	45235599	EXOC3L2	distal_enhancer	S_Shore;N_Shelf
cg02997394	chr19	32605668	SNORA68B	other_regul_region	Island
cg24788047	chr19	54531433	KIR3DX1	TSS1500
cg03826200	chr19	45012301	RELB	GeneBody	Island
cg03724964	chr19	38975329	FBXO17	GeneBody	Island
cg03719555	chr19	4455416	UBXN6	promoter	N_Shore
cg03746345	chr19	42370736	CNFN	distal_enhancer	S_Shore
cg04227007	chr19	37269681	LOC284412	TSS1500	N_Shore;N_Shelf
cg04202570	chr19	3753933	APBA3	GeneBody	S_Shelf;Island
cg04165128	chr19	52189896	PPP2R1A	prox_enhancer	Island
cg04158792	chr19	2514624	RNU6-993P	distal_enhancer	S_Shelf;S_Shore
cg04152610	chr19	15264508	BRD4	distal_enhancer
cg03531326	chr19	38952704	FBXO17;FBXO17	TSS200;TSS1500	S_Shelf
cg03657045	chr19	29213515	UQCRFS1-DT	prox_enhancer	S_Shore
cg07884116	chr19	54159883	LENG1	promoter	Island;N_Shelf
cg07831553	chr19	48293717			S_Shelf
cg07992779	chr19	15143872			S_Shelf
cg07933682	chr19	3025349	TLE2	distal_enhancer	N_Shelf
cg07687554	chr19	55075671	EPS8L1	promoter
cg07657465	chr19	22011109	ZNF208	promoter	S_Shore
cg07643912	chr19	50315917	KCNC3	GeneBody
cg07788437	chr19	1799953	ATP8B3	distal_enhancer	S_Shelf;Island
cg07792094	chr19	38226599	DPF1	GeneBody	S_Shelf;S_Shelf;N_Shore
cg07764575	chr19	38360352	CATSPERG	GeneBody	N_Shore
cg07723431	chr19	2044541	MKNK2	distal_enhancer	S_Shore;N_Shore
cg07757224	chr19	51367357	ETFB	TSS1500	Island
cg08343755	chr19	43463981	LYPD3	prox_enhancer	Island
cg08337366	chr19	6371611	ALKBH7	TSS1500	N_Shore
cg08435340	chr19	11374558	SWSAP1	promoter	N_Shore
cg08377888	chr19	12838034	MAST1	TSS1500	S_Shelf;N_Shore;N_Shelf
cg08386098	chr19	43827414	ZNF283	promoter
cg08114691	chr19	3206082	NCLN	GeneBody	S_Shore;N_Shore
cg08114170	chr19	15419166	AKAP8L	promoter	S_Shore
cg08095654	chr19	58217194	RPS15AP36	promoter	Island
cg02305543	chr2	847890	LINC01115	distal_enhancer
cg25016747	chr9	108126129	LOC105376214	GeneBody
cg24979548	chr20	12271158
cg07298893	chr13	52451529	VPS36	TSS1500	S_Shore;N_Shelf
cg03665412	chr2	241489944	KCTD5P1	distal_enhancer
cg16532154	chr11	68326056	LOC124900302	exon1
cg01540307	chr4	40477245	RBM47	TSS1500
cg21626813	chr2	101789111	MAP4K4	GeneBody
cg05729199	chr1	43960223	IPO13	GeneBody
cg19905236	chr15	77776757	LINGO1	GeneBody
cg05983789	chr21	42498271	SLC37A1	prox_enhancer	S_Shore
cg07087673	chr1	24090860	MYOM3	GeneBody
cg02180665	chr6	34282014	NUDT3	GeneBody
cg21434886	chr3	186554937	TBCCD1	GeneBody
cg20669647	chr1	235944365	LOC105373215;LINC02768	GeneBody;GeneBody
cg17812489	chr10	79452213	ZCCHC24	distal_enhancer
cg11208749	chr8	27903899	SCARA5;LOC105379342	GeneBody;GeneBody
cg12412088	chr12	115167462	LOC124903081	GeneBody
cg19859915	chr1	234775111	LOC107985364	GeneBody
cg04602376	chr18	34353363
cg19769140	chr2	3038334	LINC01250	GeneBody
cg24271501	chr6	47075240	GPR110;ADGRF1	distal_enhancer;distal_enhancer
cg01031597	chr2	66573645	LINC01798	TSS1500	N_Shelf
cg15076774	chr10	73317870	CFAP70	GeneBody
cg00081009	chr12	13233841
cg05572749	chr2	108978199	RANBP2;EDAR	GeneBody;GeneBody
cg06418876	chr14	67691267	GPHN;RDH11	GeneBody;GeneBody
cg27175123	chr14	81655774	EEF1A1P2	distal_enhancer
cg26451824	chr3	134375960	AMOTL2	prox_enhancer	S_Shore
cg19754408	chr5	173692944	LINC01942	distal_enhancer
cg19552338	chr16	82453342
cg27284693	chr1	167601474
cg06988994	chr14	54591614	SAMD4A	distal_enhancer
cg13257535	chr4	147518092	EDNRA	GeneBody
cg17555715	chr2	102336496	IL1RL1	prox_enhancer
cg06868200	chr17	80600520	RPTOR	GeneBody
cg00795716	chr12	32021520
cg07306760	chr5	176168158	CEP192P1	GeneBody
cg19671318	chr17	67063193
cg19307322	chr2	55870721	EFEMP1	distal_enhancer
cg09012013	chr12	7860544	SLC2A14	GeneBody
cg24243568	chr5	118937936	DTWD2	GeneBody
cg13277569	chr4	108167216	LEF1-AS1;LOC124900752;LEF1	TSS1500;TSS1500;TSS1500	Island
cg19562482	chr14	105896481	IGHD3-16	prox_enhancer
cg27222258	chr10	77414226	KCNMA1	distal_enhancer
cg11807809	chr11	71543012	KRTAP5-8	distal_enhancer
cg16355511	chr3	72692161	LOC105377161	GeneBody
cg24427649	chr1	41499935			S_Shelf
cg07867072	chr2	151651370	NEB	distal_enhancer
cg23411226	chr11	1501555	MOB2	distal_enhancer
cg15157541	chr3	38227898	OXSR1	GeneBody
cg06266799	chr6	1198060
cg15458081	chr11	120304015	POU2F3	GeneBody
cg03661461	chr5	38831968	OSMR-DT	distal_enhancer
cg10522990	chr8	109586115	SYBU	distal_enhancer
cg13594569	chr6	25360796	RNU6-987P	distal_enhancer
cg20499545	chr22	35437439	MCM5	GeneBody
cg26324017	chr10	102383149
cg25028544	chr11	8354081	STK33	GeneBody
cg24814686	chr1	229478757	NUP133	GeneBody
cg18163155	chr4	3199773	MSANTD1	distal_enhancer
cg19804817	chr5	23800676	TRPC6P9	other_regul_region
cg00888720	chr7	77417246	GSAP	TSS1500	S_Shore
cg26384803	chr15	80931451	CEMIP	GeneBody
cg02009035	chr16	51104130
cg09530267	chr10	103255176	RPEL1	distal_enhancer
cg15068243	chr1	101344769	LINC01307	GeneBody
cg00451702	chr4	42392746	LOC105374428	TSS1500
cg13391067	chr17	2170297	RN7SL624P	distal_enhancer
cg14478731	chr8	54014160	TCEA1	distal_enhancer
cg02906465	chr16	8956490	USP7-AS1	distal_enhancer	S_Shelf
cg02472224	chr7	42945181	MRPL32	distal_enhancer
cg03416590	chr2	121209494
cg16977720	chr2	84878860	TRABD2A	GeneBody	N_Shore
cg21309109	chr10	70107399	MACROH2A2	GeneBody
cg17180390	chr22	40862967	DNAJB7	TSS1500
cg25112455	chr9	7360983
cg16195942	chr2	182649234	PDE1A	GeneBody
cg25061146	chr12	15984315	EGLN3P1	distal_enhancer
cg21972163	chr6	109447174	PPIL6	distal_enhancer
cg14718583	chr22	38329055	CSNK1E	distal_enhancer
cg12083184	chr14	56074450
cg16996965	chr1	80376152
cg12989088	chr22	28007808	TTC28	GeneBody
cg24871672	chr10	11256341	CELF2-AS1	distal_enhancer
cg15312223	chr8	30703202	GSR	GeneBody
cg20852181	chr3	72626053	MTCO3P47	distal_enhancer
cg21532590	chr3	126184793	ALDH1L1	distal_enhancer
cg26546143	chr21	37338590
cg25516250	chr20	61411557	CDH4	GeneBody
cg08492921	chr1	31666403	PEF1-AS1	distal_enhancer
cg15285463	chr18	37577551
cg08460285	chr7	51666836
cg17774776	chr5	6638423	SRD5A1	distal_enhancer
cg11544486	chr2	85367556	ELMOD3	GeneBody
cg10256585	chr12	127084074	LINC02405	distal_enhancer
cg25440376	chr5	1755352
cg13560972	chr1	243264755	FCF1P7	distal_enhancer
cg04630531	chr6	75546902	H3P27	distal_enhancer
cg06126581	chr17	16325818	PIGL	GeneBody
cg17088908	chr16	72939033	ZFHX3	GeneBody
cg17425216	chr2	200200123	SPATS2L	distal_enhancer
cg10155867	chrX	57821914	MDH1P1	distal_enhancer
cg27445793	chr3	88054817	CGGBP1	GeneBody	N_Shelf
cg03557135	chr1	90959735	ZNF644	distal_enhancer
cg22107011	chr8	67901952
cg11254269	chr15	77184331	PEAK1	GeneBody
cg16020674	chr19	53537582	ZNF331	prox_enhancer	Island
cg05929329	chr9	38009735	SHB	GeneBody
cg17891836	chr15	42404560	CAPN3	promoter
cg17582855	chr5	170623740	KCNIP1	other_regul_region
cg14120677	chr2	111029521	ACOXL	GeneBody
cg05013218	chr2	80459360	CTNNA2	distal_enhancer
cg10536755	chr17	80931473	RPTOR	GeneBody
cg27179230	chr22	31223020	RNU6-1128P	promoter
cg20650284	chr3	108159281	LINC01215	distal_enhancer
cg15499825	chr11	126182042
cg11642736	chr2	223841460			S_Shelf
cg00312944	chr10	121189029
cg26861034	chr22	26512908	TFIP11-DT	prox_enhancer	S_Shore
cg15220400	chr16	86243907	LINC01081	GeneBody
cg06822102	chr14	22879082	REM2	distal_enhancer
cg23095581	chr12	120314325	RNU6-1088P	other_regul_region	N_Shelf
cg18990915	chr16	11624913	LITAF	GeneBody
cg17826310	chr13	27118854	USP12	GeneBody
cg16974187	chr4	88216087	ABCG2	GeneBody
cg26306583	chr22	37456037	ELFN2	distal_enhancer
cg08895106	chr5	172775348	LOC105377730	TSS1500	S_Shelf
cg08384285	chr3	11159831	HRH1	distal_enhancer
cg25104520	chr16	90007812	DBNDD1	GeneBody	S_Shelf
cg15200151	chr21	27476845	NCSTNP1	distal_enhancer
cg04227885	chr17	2531508	METTL16	distal_enhancer
cg06700638	chr4	182243022	TENM3	prox_enhancer
cg21343118	chr7	155218801	LOC124901784	TSS1500
cg03710587	chr17	8290134	SLC25A35	GeneBody	S_Shore
cg24531993	chr15	51847236	Metazoa_SRP	distal_enhancer
cg12491797	chr14	71702226	SIPA1L1	GeneBody
cg27514322	chr12	122486551	ZCCHC8	GeneBody
cg09333281	chr15	33465027	RYR3	GeneBody
cg26898008	chr2	74813040	HK2-DT	distal_enhancer
cg05715709	chr2	227309240	COL4A3;MFF-DT	GeneBody;GeneBody
cg22200557	chr8	53733769	ATP6V1H	GeneBody
cg19726894	chr5	172940359	ERGIC1	GeneBody
cg12238212	chr16	9437306	LINC01177	promoter
cg11874091	chr2	108612433	LIMS1	distal_enhancer
cg24878637	chr3	140868765
cg24680929	chr9	126203457
cg23756898	chr9	130539954			S_Shelf
cg09908245	chr20	22805371	KRT18P3	distal_enhancer
cg12100307	chrX	70260311	P2RY4	other_regul_region
cg19976205	chr9	87396190
cg26285694	chr3	167381642	ZBBX	TSS1500	S_Shore
cg19888481	chr1	244342119
cg13595914	chr21	41808463	PRDM15	GeneBody	N_Shore;N_Shore
cg23510822	chr4	126038827	LINC02379	distal_enhancer
cg18708088	chr9	136805471	RABL6	distal_enhancer	N_Shelf
cg06682675	chr2	99178460	MITD1	GeneBody	N_Shelf
cg20525861	chr6	163405140	CAHM	distal_enhancer
cg07240116	chr2	60100253	RP11-444A22.1	promoter
cg24239418	chr3	52244420	PPM1M	prox_enhancer	N_Shore
cg11448961	chr12	93136028	RP11-511B23.2	distal_enhancer
cg05634679	chr1	202124434	GPR37L1	prox_enhancer
cg02284648	chr3	155766508	RPL7AP24	other_regul_region
cg01773403	chr9	33466184	MIR6851	prox_enhancer
cg14446437	chr9	135611059
cg04687703	chr2	140658752	LRP1B	GeneBody
cg25130977	chr9	2858119
cg26697125	chr2	127811939	WDR33	prox_enhancer	S_Shore
cg22377345	chr11	17391784	KCNJ11	distal_enhancer	S_Shelf;S_Shelf
cg06667094	chr13	109979313
cg15514847	chr2	29098039	LOC105374386;CLIP4	GeneBody;GeneBody
cg08471699	chr2	63589157	MDH1	promoter	S_Shore
cg13747097	chr11	34512968	ELF5	prox_enhancer
cg18722382	chr8	41562473	LOC124901939	TSS1500
cg24890816	chr9	72023161
cg17225737	chr1	12296244	VPS13D	distal_enhancer
cg22881670	chr3	170725822	SLC7A14-AS1;LOC124906302	GeneBody;GeneBody
cg12576596	chr15	82160356	EFTUD1;EFL1	prox_enhancer;prox_enhancer
cg25457692	chr7	17559634	LINC02889	distal_enhancer
cg10625922	chr10	106183097	LINC02624	distal_enhancer
cg13215982	chr13	23504358	LOC124903135	TSS1500
cg11898303	chr6	10441454	MIR5689	prox_enhancer
cg25434374	chr7	154609908	DPP6	GeneBody
cg25315031	chr3	71755447	EIF4E3	prox_enhancer	S_Shore
cg09941807	chr6	106248049	U4	distal_enhancer
cg18843803	chr19	31308500	TSHZ3	GeneBody
cg21948674	chr19	45634355	EML2	GeneBody
cg25519959	chr20	61624111	CDH4	distal_enhancer
cg01841445	chr3	141250468	RPL31P21	distal_enhancer
cg10258105	chr17	1872050	RPA1	GeneBody
cg04299936	chr19	17366184	PLVAP	GeneBody
cg01012966	chr4	86261896	MAPK10	distal_enhancer
cg08459961	chr8	103912119	RIMS2	GeneBody
cg04179661	chr1	178560644	LOC105371632	GeneBody
cg17579949	chr15	86021676
cg05340979	chr13	91331980
cg18223234	chr2	241243776	HDLBP	GeneBody	S_Shelf
cg16760899	chr11	629523			S_Shore
cg24548216	chr18	63289321	BCL2	GeneBody
cg09095589	chr5	154211540	GALNT10	GeneBody
cg23392273	chr1	107668963	VAV3	distal_enhancer
cg16544676	chr10	92628282	RN7SL644P	distal_enhancer
cg13980930	chr1	108107839	RP11-356N1.2	distal_enhancer
cg18724778	chr1	2520919	PANK4	distal_enhancer	S_Shelf;S_Shore;N_Shore
cg18715724	chr8	121176710
cg26279580	chr6	20216997	MBOAT1	distal_enhancer
cg26226931	chr5	26572895
cg19663999	chr2	219309734	PTPRN	TSS1500	S_Shore
cg02965391	chr12	54463248	GTSF1	distal_enhancer
cg12010861	chr14	92702876	LGMN	distal_enhancer
cg03536202	chr13	29546227	SLC7A1	distal_enhancer
cg11447966	chr7	99616167	ZSCAN25	prox_enhancer	N_Shore
cg26928463	chr5	111511662	STARD4-AS1	prox_enhancer	N_Shore
cg21424371	chr12	111905007
cg21269770	chr2	45898060	PRKCE	distal_enhancer
cg27294309	chr6	11708627	LOC124900221	TSS1500
cg20216073	chr12	71664405	THAP2	promoter	S_Shore
cg04739936	chr8	102435076	LOC105375683	GeneBody
cg12912986	chr4	101851974	BANK1	distal_enhancer
cg21386213	chr10	91684827	GAPDHP28	distal_enhancer
cg18600821	chr5	43287939	HMGCS1	GeneBody
cg05910952	chr20	38643954	ARHGAP40	GeneBody	N_Shelf
cg19268623	chr18	35203445
cg00531983	chr2	40251290	SLC8A1-AS1	promoter
cg14075848	chr13	40507109	LINC00598	distal_enhancer
cg09728069	chr17	49822601	KAT7	GeneBody
cg01491603	chr8	30083517	SARAF;TMEM66	prox_enhancer;prox_enhancer	S_Shore
cg26736918	chr1	236525264	LGALS8	other_regul_region	S_Shore
cg17050874	chr2	202633842	FAM117B	TSS1500	N_Shore
cg08855908	chr14	22492844	TRAJ47	promoter
cg02602405	chr1	175082646	TNN	GeneBody	S_Shelf
cg18043498	chr16	3054046	MMP25	TSS1500
cg26917094	chrX	131762837	FIRRE	distal_enhancer
cg05674783	chr19	5499025
cg18053954	chr14	80303740	DIO2-AS1	GeneBody
cg06877191	chr8	49043136
cg04124295	chr6	15870994
cg07893009	chr11	33893021	LMO2	prox_enhancer
cg19628356	chr11	42240401	LINC02740	GeneBody
cg11374986	chr19	9205743	OR7E25P	promoter
cg02017617	chr8	28090049	ELP3;ELP3	TSS200;TSS1500	N_Shelf
cg02979491	chr13	97235661	MBNL2	distal_enhancer
cg00616028	chr14	89186058	FOXN3	GeneBody
cg07368421	chr18	21593871	ESCO1	distal_enhancer
cg17078726	chr21	15484010
cg07497659	chr6	159062745	TAGAP	distal_enhancer
cg25114772	chr7	71787870	CALN1	GeneBody
cg01578610	chr11	67379033	LOC100130987	GeneBody
cg27495654	chr8	47711389	SPIDR	GeneBody
cg23223494	chr8	60741726	CHD7	exon1
cg24652941	chr16	87240203
cg27048002	chr4	24350293	PPARGC1A	GeneBody
cg05606407	chr9	27228231	TEK	GeneBody
cg27375504	chr5	81851098	CTD-2249K22.1	prox_enhancer
cg06890441	chr4	141576510	LINC02276	prox_enhancer
cg18077975	chr12	110345884	ATP2A2	GeneBody
cg14858157	chr2	60512722	BCL11A	GeneBody
cg02232477	chr20	64217561	PCMTD2	distal_enhancer
cg23073140	chr8	58624815	NSMAF	GeneBody
cg10633372	chrX	72280788	RPS4X	other_regul_region	S_Shelf
cg05012422	chr3	61782543	PTPRG	GeneBody
cg12097037	chr2	182716835	DNAJC10	prox_enhancer	S_Shore
cg00487753	chr17	791153	MRM3	GeneBody
cg23078800	chr10	60574696	ANK3	prox_enhancer
cg07068089	chr8	127859781	PVT1	GeneBody
cg18423456	chr4	158896072	SNORD39	distal_enhancer
cg13295459	chr20	45236291	LOC105372630	GeneBody
cg27032787	chr17	34886967	LOC105371742	GeneBody
cg15605540	chr2	218040890	RUFY4	GeneBody
cg15667697	chr21	42616495	LINC01671	prox_enhancer	N_Shore
cg26017356	chr17	73063855	ATG12P1	distal_enhancer
cg15591699	chr2	106424696	RGPD3	GeneBody
cg19449032	chr4	110853695
cg08637974	chr19	54873326	FCAR	TSS1500
cg14412596	chr6	80544155	LOC112267962;LOC105377869	GeneBody;GeneBody
cg21957710	chr6	6397893	SNAPC5P1	distal_enhancer
cg01524661	chr19	2263664	OAZ1	distal_enhancer
cg11931531	chr2	42836223	CHORDC1P1	distal_enhancer
cg08760541	chr8	724123	ERICH1	GeneBody
cg27341060	chr20	10074636	ANKEF1	distal_enhancer
cg16123283	chr7	23506542	TRA2A	GeneBody
cg27392957	chr4	170087544	AADAT	promoter	N_Shelf
cg21856963	chr18	13631091	LDLRAD4	GeneBody
cg27608742	chr1	216220900	USH2A;USH2A-AS1	GeneBody;GeneBody
cg01668287	chr19	19069393	SLC25A42	distal_enhancer
cg13759686	chr1	155648689
cg14729190	chr17	56977110	SCPEP1	TSS1500
cg01507138	chr12	57524283	MBD6	prox_enhancer	S_Shelf;S_Shore
cg25627117	chr14	99332171
cg05243400	chr12	96233451	ELK3;LOC124902991	GeneBody;GeneBody
cg09770454	chr4	7350297	MIR4798	distal_enhancer
cg02823603	chrX	76851078	MIR384	promoter
cg23824254	chr11	15625917	LINC02751	GeneBody
cg13640641	chr1	40466270
cg06854658	chr10	19203172	MALRD1	GeneBody
cg13708378	chr13	33537207	STARD13	exon1
cg02608002	chr19	17404969	BISPR;MVB12A	TSS1500;TSS1500
cg19318113	chr5	8247288
cg11155035	chr8	130376204	ASAP1	GeneBody
cg26441055	chr1	42529824	CCDC30	distal_enhancer
cg09615585	chr14	39090023	SEC23A	GeneBody
cg07602187	chr12	55700667	ITGA7	distal_enhancer
cg20438706	chr1	25062726	LINC02793	distal_enhancer
cg12450526	chr15	73795925
cg17098124	chr11	130979597	RN7SL167P	other_regul_region
cg23560704	chr1	87392471	LINC01364	distal_enhancer
cg10051037	chr11	78861004	TENM4	GeneBody
cg10744511	chr9	137901024	CACNA1B	GeneBody
cg02877298	chr5	68027582
cg12963342	chr1	35841418	AGO4	GeneBody
cg15346215	chr2	144216297	GTDC1	GeneBody
cg26551944	chr1	154579688	CHRNB2	GeneBody
cg27096568	chr1	32953700	RNF19B	distal_enhancer
cg15398308	chr10	93224265	XRCC6P1	other_regul_region
cg08155724	chr19	18334180	RN7SL513P	prox_enhancer
cg25546629	chr17	66374433	RN7SL735P	distal_enhancer
cg14844259	chr5	150026953	RPS20P4	distal_enhancer
cg15048309	chr11	102680167	MMP20-AS1	GeneBody
cg19571504	chr12	111217233	MIR6760	distal_enhancer
cg00720732	chr8	85127667	LRRCC1	GeneBody
cg02026114	chr14	104715721	ADSS1;ADSSL1	distal_enhancer;distal_enhancer	S_Shore
cg14137166	chr22	50541236	LOC102724608	exon1	N_Shelf
cg07361315	chr14	95249228	CLMN	GeneBody
cg24287804	chr10	53873214	PCDH15	GeneBody
cg20359023	chr17	57414151	MSI2	GeneBody
cg14957139	chr7	99372738	ARPC1B	prox_enhancer	N_Shore
cg23418083	chr16	3797916	CREBBP	GeneBody
cg21710133	chr2	233053812
cg25180894	chr5	96538170	CAST;LOC101929710	GeneBody;GeneBody
cg14561322	chr8	127539024
cg12591663	chr17	69913589	LINC01497	distal_enhancer
cg26857686	chr19	50975739
cg00493612	chr18	25017594
cg01528237	chr1	111205646	DENND2D	prox_enhancer	S_Shore
cg10967521	chr17	55318642	HLF	GeneBody
cg24052659	chr7	29309222	CHN2	GeneBody
cg13026328	chr16	31484724	SLC5A2	prox_enhancer	N_Shelf
cg19508911	chr1	47175131	CYP4A22-AS1	GeneBody
cg09624366	chr6	145215178
cg10613723	chr5	10103467
cg21917314	chr3	187795784	LOC105374263;LOC105374263	TSS200;TSS1500
cg16381660	chr11	66465968	PELI3	prox_enhancer	N_Shore
cg05769558	chr19	41222414	AXL	GeneBody	N_Shelf
cg24614547	chr6	160545567	LPA	GeneBody
cg27287031	chr22	30258909	OSM	distal_enhancer
cg15238483	chr20	33864719	TPM3P2	distal_enhancer	S_Shore
cg06815416	chr1	171286635	HMGB1P11	distal_enhancer
cg26332213	chr22	26563136	TPST2	distal_enhancer
cg22019144	chr4	181685902	TENM3	GeneBody
cg12452401	chr4	78775570	BMP2K-DT	prox_enhancer	Island
cg05854233	chr17	50396424	LRRC59	GeneBody	N_Shore
cg14468348	chr3	57015108	SPATA12	distal_enhancer
cg17200410	chr17	4561223	GGT6	prox_enhancer
cg21192777	chr20	2477036	SNRPB	distal_enhancer
cg03197450	chr1	243537004	AKT3	GeneBody
cg08473209	chr14	63656442	U3	distal_enhancer
cg18606557	chr5	151384829	SLC36A1;LOC105378234	GeneBody;GeneBody
cg07910352	chr22	19104272	DGCR2	GeneBody
cg27319955	chr2	122961121
cg10452493	chr9	99873498
cg07367593	chr18	40431969
cg03077167	chr2	84515886	DNAH6	prox_enhancer	N_Shore
cg05611091	chr2	103459432	CRLF3P1	other_regul_region
cg06654568	chr2	54310380	C2orf73	distal_enhancer
cg01674481	chr9	137050555	ENTPD2	GeneBody	S_Shelf;S_Shore;N_Shelf
cg03757218	chr14	95468405	SYNE3	GeneBody
cg14438755	chr5	81426505	SSBP2	GeneBody
cg07814097	chr1	178659729
cg04245104	chr1	115330749	NGF	distal_enhancer
cg10154763	chr11	43924012	C11orf96	prox_enhancer
cg12640176	chr13	58953833	HMGN2P39	distal_enhancer
cg00679985	chr9	122139061	MIR4478	distal_enhancer
cg01756883	chr11	70773372	SHANK2	GeneBody
cg20278335	chr20	23153698
cg21241239	chr19	1373309	PWWP3A	GeneBody	S_Shelf;N_Shelf
cg19365230	chr5	31502823	Y_RNA	distal_enhancer
cg11388811	chr9	73220396	ANXA1	distal_enhancer
cg11241341	chrX	25523287	RPP40P1	distal_enhancer
cg27522801	chr17	9464527	STX8	GeneBody
cg02072012	chr1	228344661	OBSCN	GeneBody
cg20919854	chr10	34295364	PARD3	distal_enhancer
cg26754179	chr7	137151541	LOC349160	GeneBody
cg10314750	chr3	9880573	CIDEC	prox_enhancer
cg19277350	chr6	16592431	ATXN1	distal_enhancer
cg23298390	chr13	113474102	DCUN1D2	GeneBody
cg03188522	chr10	125817493	UROS	GeneBody
cg03174332	chr10	30354060	DNM1P17	prox_enhancer
cg10432942	chr14	93370193	UNC79	GeneBody
cg15434989	chr10	97200490	ARHGAP19-SLIT1;LOC112268065	GeneBody;GeneBody	S_Shelf
cg25405939	chr5	3026425
cg23583675	chr17	71023399
cg04394972	chr10	90922907
cg03604075	chr2	40458661	SLC8A1	distal_enhancer
cg25449112	chr10	96918466	LCOR	GeneBody
cg25215418	chr6	161408371	PRKN	GeneBody
cg10419383	chr3	59320060	CFAP20DC-DT	GeneBody
cg22678746	chr10	130327198
cg22149546	chr10	79417014	ZCCHC24	distal_enhancer
cg20729036	chr6	33437971	MIR5004	TSS1500
cg09867095	chr18	30890303
cg14636221	chr9	99660709	LOC101928438	GeneBody
cg20059914	chr2	231007791	SPATA3	distal_enhancer
cg17877577	chr16	73037923	ZFHX3	distal_enhancer
cg11441280	chr5	150731974	DCTN4	distal_enhancer
cg19885528	chr1	241957382	BECN2	TSS1500
cg25995016	chr3	140238876	CLSTN2;LOC124909440	GeneBody;GeneBody
cg04899000	chr18	49399221	DYM	distal_enhancer
cg22751678	chr5	13740000	DNAH5	GeneBody
cg11013466	chr2	224239350
cg19033265	chr1	165076198
cg19900226	chr17	30293583	LOC124903971	TSS1500	S_Shore
cg27395906	chr18	74226387	RN7SL551P	prox_enhancer
cg22404572	chr11	113418951	DRD2	GeneBody
cg16132790	chr16	66204855	RNA5SP428	distal_enhancer
cg10896868	chr14	72559779	RGS6	GeneBody
cg18378095	chr1	53555697	GLIS1	GeneBody
cg07918693	chr19	5959723	RANBP3	GeneBody
cg22074666	chr21	29080408	MAP3K7CL	GeneBody
cg11283869	chr20	44246323	GDAP1L1	TSS1500
cg05419509	chr9	36101867	RECK	GeneBody
cg04458843	chr1	25129351
cg01705981	chr20	24116804
cg01753596	chr11	11700961
cg22671331	chr8	37601006	RP11-150O12.3	prox_enhancer
cg09526739	chr7	126377958
cg02232067	chr18	58376291	NEDD4L	GeneBody
cg11078828	chr11	72308857	CLPB	GeneBody
cg23381944	chr1	234272940	LOC105373206;LOC105373206;SLC35F3-AS1	TSS200;TSS1500;exon1
cg26170006	chr15	61082579	RORA;LOC107984805	GeneBody;GeneBody
cg26661854	chr1	154954417	PBXIP1	GeneBody
cg15355406	chr11	75784383	DGAT2	GeneBody
cg04347792	chr5	86617341	COX7C	prox_enhancer
cg26434727	chr18	79337016	ATP9B	GeneBody
cg03117733	chr5	42876624	PPIAP77	distal_enhancer
cg11445695	chr3	54869955	CACNA2D3-AS1	distal_enhancer
cg06773156	chr17	37689615	HNF1B	GeneBody
cg13123480	chr19	54434782	TTYH1	GeneBody
cg03911962	chr19	57435065	ZNF749	promoter	N_Shore
cg20278316	chr6	97627481	LOC101927314	GeneBody
cg21548114	chr11	75445490	GDPD5	distal_enhancer
cg05526983	chr20	58066262
cg12010947	chr2	74363082	DCTN1	GeneBody
cg02563772	chr9	32705339	LOC105376017	GeneBody
cg08652232	chr10	70522557	PALD1	TSS1500
cg22596282	chr2	128077290	Y_RNA	other_regul_region
cg15060759	chr10	30220116	RNU6-598P	distal_enhancer
cg03805527	chr13	28313797	FLT1	distal_enhancer
cg26592031	chr20	31953090	PDRG1	TSS1500	S_Shore
cg23864664	chr2	238267188	PER2	distal_enhancer
cg14970104	chr20	16098888
cg15671775	chr8	40100231	RP11-359E19.1	distal_enhancer
cg01264365	chr20	35700166	ROMO1	prox_enhancer	S_Shore
cg06581505	chr2	105563486
cg19049246	chr14	60330196	LINC02322	distal_enhancer	S_Shelf
cg13984753	chr3	187947405
cg17643412	chr3	11012610	SLC6A1	prox_enhancer
cg25144602	chr14	64209166	ESR2	distal_enhancer
cg25594134	chr16	89629783	DPEP1	prox_enhancer
cg19298990	chr4	55548318	CLOCK	TSS1500	S_Shore
cg09757238	chr3	5731226
cg14341381	chr17	42509241	ATP6V0A1	GeneBody
cg15739922	chr19	53467006	ZNF813	prox_enhancer	N_Shore
cg26768899	chr5	150178249	CDX1	GeneBody
cg14053707	chr15	45919937	LOC105370802	GeneBody
cg02167156	chr5	134872331	TXNDC15	TSS1500	N_Shore
cg19079605	chr1	24009303	LOC105376863	TSS1500
cg04074835	chr11	44066954	ACCS	prox_enhancer	S_Shore
cg21080682	chr3	45966879	FYCO1	GeneBody
cg06194950	chr16	27233112	NSMCE1	GeneBody
cg14552100	chr5	7885739	MTRR	distal_enhancer
cg07800180	chr4	95701651	RPL30P6	distal_enhancer
cg11508942	chr16	3058075	MMP25;MMP25-AS1;LOC124900372	GeneBody;GeneBody;GeneBody	N_Shore
cg14699057	chr3	49170453	KLHDC8B	prox_enhancer	N_Shore
cg06753783	chr3	35929021
cg25139740	chr4	8653298
cg02972859	chr20	45540054	WFDC6	TSS1500
cg05353112	chr1	179081252	TOR3A	TSS1500	N_Shore
cg20924904	chr2	764513	LOC105373480	GeneBody
cg02116659	chr4	173268529	GALNT7;LOC124900812	GeneBody;GeneBody
cg02186610	chr5	74103667	LINC02122	prox_enhancer
cg00395230	chr16	10979829	CLEC16A	distal_enhancer
cg19646484	chr11	7625785	PPFIBP2	GeneBody
cg23423412	chr5	96048742	CAST	TSS1500
cg22029007	chr1	214865498	GAPDHP24	distal_enhancer
cg14174367	chr1	202159380	PTPN7	prox_enhancer
cg19095790	chr12	1277910	ERC1	GeneBody
cg09731841	chr5	6868441	RP11-332J15.2	promoter
cg04834892	chr7	117792082	CTTNBP2	distal_enhancer
cg08439271	chr11	70477781	SHANK2	GeneBody
cg04819741	chr2	38128909	LOC107985871	GeneBody
cg25100505	chr20	25482047	GINS1	distal_enhancer
cg27345837	chr12	104468353	CHST11	GeneBody
cg26340828	chr17	46063337	KANSL1	GeneBody
cg03811995	chr9	21294240	LOC107987053	GeneBody
cg20459809	chr13	99773500	CLYBL;CLYBL-AS3	GeneBody;GeneBody
cg20333322	chr14	90520005
cg19517864	chr20	32064966	HCK	distal_enhancer
cg20816469	chr1	169196092	NME7	GeneBody
cg03184904	chr17	44288805
cg19057424	chr3	81839480	LOC105377178	TSS1500
cg20418741	chr10	101894459	Metazoa_SRP	distal_enhancer
cg14059384	chr21	46539970	DIP2A	GeneBody
cg17070672	chr11	128654065
cg11365191	chr22	45441216
cg24570790	chr3	122366617	MIX23	distal_enhancer
cg10508018	chr16	30108621	GDPD3	GeneBody
cg14739929	chr6	139755115	FILNC1	distal_enhancer
cg21374563	chr10	130771715	MIR378C	distal_enhancer
cg06527723	chr8	129676990	CCDC26	distal_enhancer
cg22410986	chr16	48163367
cg09287402	chr17	33193291	ASIC2	GeneBody
cg20225253	chr8	134996903
cg15507231	chr10	102916810	CNNM2	prox_enhancer	N_Shore
cg00240971	chr7	21470580	MIR1183	TSS1500
cg00117428	chr2	210028289	KANSL1L	GeneBody
cg23118545	chr16	5187468	VPS51P1	other_regul_region
cg15181417	chr3	156307964	KCNAB1	distal_enhancer
cg26721247	chr10	75070751	DUSP29	distal_enhancer
cg16226507	chr5	181005814	BTNL3	GeneBody
cg25122934	chr12	27572939	PPFIBP1	GeneBody
cg15086536	chr8	15521697	TUSC3	GeneBody
cg16810724	chr1	110209537	KCNC4	TSS1500	N_Shore
cg26171194	chr4	54942879
cg08507139	chr13	40750390	MRPS31	GeneBody
cg17133173	chr14	92473513	SLC24A4	GeneBody
cg23260699	chr17	82334988	SECTM1	prox_enhancer	S_Shore
cg24073215	chr7	123847017	HYAL4	prox_enhancer
cg07193105	chr19	4314190	FSD1	distal_enhancer
cg27299828	chr21	34179816	LINC00310	TSS1500
cg11648756	chr9	27095169
cg15623719	chr7	13263554
cg10512443	chr8	102747688	ADI1P2	other_regul_region
cg27084310	chr20	47742038	SULF2	distal_enhancer
cg14252210	chr9	125824848	PBX3	distal_enhancer
cg23309808	chr10	94129630	HDAC1P1	distal_enhancer
cg20473228	chr7	68724112
cg27418891	chr2	190657827	NAB1	TSS1500
cg27542392	chr9	89109358	SHC3	GeneBody
cg27534415	chr2	151669044	NEB	distal_enhancer
cg01903598	chr9	37957568	RNU7-124P	distal_enhancer
cg06733391	chr1	211603579
cg05885623	chr17	79251707	RBFOX3	GeneBody
cg10058449	chr2	219543123	CHPF	promoter	S_Shelf;S_Shore;Island
cg10397419	chr2	46096346	PRKCE	GeneBody
cg24628446	chr2	145332460
cg07878779	chr10	53013092	LINC02672	distal_enhancer
cg27612914	chr17	42586083	RETREG3	GeneBody
cg26628793	chr5	14981283	LOC107986376	GeneBody
cg07136085	chr17	45145920			S_Shore;N_Shore
cg10523120	chr18	61900967	RNF152	distal_enhancer
cg24983185	chr5	159428126
cg14696850	chr12	7432538	CD163L1;CD163L1	TSS200;TSS1500
cg26720177	chr19	10146193	EIF3G	distal_enhancer	S_Shelf
cg16011593	chr9	72600309	TMC1	GeneBody
cg14032147	chr6	57199134	RAB23	distal_enhancer
cg07492840	chr6	50815818	TFAP2B	distal_enhancer	N_Shelf
cg14298904	chr6	151677284	ESR1	GeneBody
cg18493250	chr2	207164009	KLF7	prox_enhancer	N_Shelf
cg17624772	chr6	149747831	NUP43	TSS1500	S_Shore;N_Shore
cg13642299	chr20	35546017	ERGIC3	GeneBody	S_Shelf
cg22059580	chr10	101972813	Y_RNA	distal_enhancer
cg27060201	chr1	67816065	GNG12-AS1	distal_enhancer
cg14757608	chr7	74625432
cg12727221	chr10	2927369
cg01965697	chr12	132663960	POLE	GeneBody
cg24853785	chr9	99233309
cg27610044	chr1	234272942	LOC105373206;LOC105373206;SLC35F3-AS1	TSS200;TSS1500;exon1
cg24000501	chr13	63464194	LOC124903236	GeneBody
cg15851387	chr2	119205206	STEAP3	distal_enhancer
cg21900539	chr20	3358918	RNU6-1019P	prox_enhancer
cg03768174	chr14	100830293	MEG3	GeneBody	S_Shelf;S_Shelf;S_Shelf
cg20443707	chr6	1766690	FOXC1	distal_enhancer
cg25103185	chr10	13615902	PRPF18	GeneBody
cg07900121	chr6	12538948	RPL15P3	distal_enhancer
cg01338924	chr8	26865504	ADRA1A	promoter	Island
cg01322100	chr5	135337791	PITX1-AS1	prox_enhancer
cg26636365	chr2	37561784	CDC42EP3-AS1	prox_enhancer
cg13149878	chr13	107741477	NALF1	GeneBody
cg24323687	chr20	5510501	RP5-1022P6.4	other_regul_region
cg24416985	chr1	88988446	KYAT3;RBMXL1	GeneBody;GeneBody	N_Shelf
cg14264942	chr11	25970996
cg27405030	chr7	140224045	RNU6-797P	distal_enhancer
cg18483373	chr20	47701718	SULF2	GeneBody
cg00887173	chr20	58962156	LOC107985382	GeneBody
cg03117701	chr12	22859344	LINC02955	prox_enhancer
cg09428442	chr11	117419834
cg04338983	chr12	101714601	CHPT1	TSS1500
cg20979562	chr19	29263261
cg04371007	chr11	73183036	IUR1	promoter
cg17274106	chr2	85831066
cg02009587	chr12	28032844
cg21346579	chr1	9117457	GPR157	GeneBody
cg24381458	chr6	12203343	EDN1	distal_enhancer
cg12538530	chr2	60297826	MIR4432HG	distal_enhancer
cg25549001	chrX	15465156	PIR-FIGF;PIR	GeneBody;GeneBody
cg07751948	chr4	108176097	LEF1-AS1	prox_enhancer	S_Shelf
cg23628649	chr9	74823431	TRPM6	GeneBody
cg20802423	chr6	169767239	ERMARD	GeneBody
cg01350032	chr1	245797967	SMYD3	GeneBody
cg23130465	chr17	82895696	TBCD	distal_enhancer	N_Shelf
cg20711421	chr3	9762255	OGG1;CAMK1	GeneBody;GeneBody
cg23247275	chr8	28376871	ZNF395	distal_enhancer
cg20306035	chr21	42094150	UMODL1-AS1	distal_enhancer
cg03615068	chr1	156539008	IQGAP3	GeneBody
cg21351654	chr3	72144048	LINC00870	distal_enhancer
cg23905309	chr12	112375231	HECTD4	other_regul_region
cg21664857	chr20	50003533	SNAI1	distal_enhancer
cg13475659	chr8	22133071	HR	prox_enhancer	S_Shore
cg26255666	chr3	40921664
cg05941691	chr9	135292644
cg04754904	chr14	100857013	MEG3	GeneBody
cg06190257	chr1	235657410	GNG4	distal_enhancer
cg20522555	chr7	47588660	TNS3	distal_enhancer
cg09603590	chr5	156826229	RNU6-556P	distal_enhancer
cg12988647	chr9	107260848
cg14801403	chr1	87940508	PKN2-AS1	distal_enhancer
cg09445162	chr3	133467601	BFSP2;BFSP2-AS1	GeneBody;GeneBody
cg00356764	chr1	245370170	KIF26B	GeneBody
cg04489858	chr8	41905865
cg21473398	chr17	64036896
cg18262682	chr13	21004594	LATS2-AS1	prox_enhancer
cg12237426	chr8	17351065	MTMR7	distal_enhancer
cg19269346	chr14	21782447
cg00892235	chr12	106684540	RFX4;RFX4	TSS200;TSS1500
cg22455789	chr7	4146814	SDK1	GeneBody
cg15347130	chr10	60235304	ANK3	distal_enhancer
cg15019700	chr13	20832272	XPO4	exon1
cg17830837	chr19	44987765	CLPTM1	GeneBody
cg11133623	chr1	21521181	ALPL	distal_enhancer
cg09894347	chr8	104348263	DCSTAMP	prox_enhancer
cg24477906	chr3	143165013	PBX2P1	distal_enhancer
cg05423295	chr14	81450437	LINC02308	promoter
cg10025543	chr1	112252087	LINC02884	GeneBody
cg16971114	chr9	36742678			S_Shelf
cg22849158	chr1	116124010	MAB21L3	distal_enhancer
cg24348023	chr9	108977704	CTNNAL1	GeneBody
cg15603213	chr9	135466892	PPP1R26-AS1	GeneBody
cg09198501	chr18	51767306	RPS8P3	distal_enhancer
cg18747758	chr13	51733506	WDFY2;LOC124903177	GeneBody;GeneBody
cg11692756	chr7	159070571	VIPR2	distal_enhancer
cg07229538	chr3	129071433	GP9	distal_enhancer
cg26616537	chr21	32309266	MRAP-AS1	prox_enhancer
cg15306071	chr12	27852895
cg18593773	chr14	22337469
cg16589394	chr22	20650065
cg14653151	chr8	79351279
cg01579812	chr5	5332616	LOC101929200	GeneBody
cg08530439	chr5	179549984	RUFY1	prox_enhancer	N_Shore
cg09902438	chr2	48941319	CTBP2P5	distal_enhancer
cg09501513	chr3	143081985
cg17351345	chr10	18667349	ARL5B	distal_enhancer
cg23154011	chr1	23014020	TEX46	GeneBody
cg16905813	chr1	170766342
cg10480704	chr15	92082929	SLCO3A1	GeneBody
cg25232704	chr1	229064995	ISCA1P2	distal_enhancer
cg23073159	chr22	19717573	SEPTIN5;SEPT5-GP1BB;SEPT5-GP1BB	TSS1500;TSS1500;exon1	S_Shelf;N_Shore
cg04581174	chr12	7022202	LPCAT3	other_regul_region	S_Shelf
cg04545895	chr6	26957588	LINC00240	prox_enhancer
cg00356862	chr8	115939134	RNA5SP276	distal_enhancer
cg13224922	chr10	123751183	CPXM2	GeneBody
cg21963629	chr18	726921	YES1	GeneBody
cg04232100	chr21	34330285	KCNE2	other_regul_region
cg05006285	chr12	6392767
cg11188994	chr8	99095364	VPS13B	GeneBody
cg07062857	chr2	47907044	FBXO11;LOC100506235	TSS1500;exon1	S_Shore;S_Shore
cg14767114	chr16	62967896	RP11-96H17.3	distal_enhancer
cg03428703	chr2	71430834	ZNF638	GeneBody
cg08472147	chr10	133527079	CYP2E1	promoter	N_Shore
cg26519582	chr11	67348242	POLD4	distal_enhancer
cg13346912	chr5	147098903
cg17459944	chr21	30434181	KRTAP13-5P	other_regul_region
cg01162358	chr22	17423816	CLCP1	prox_enhancer
cg05264786	chr7	156895012	LMBR1	prox_enhancer	S_Shore
cg08949323	chr8	70473356	LINC03020	promoter
cg24602134	chr11	120609123	ELOCP22	distal_enhancer
cg11843868	chr5	158382705	LINC02227	distal_enhancer
cg07327067	chr1	222892178	DISP1	distal_enhancer
cg17180058	chr8	57367112
cg19615326	chr1	8443569	RERE-AS1	distal_enhancer
cg18833322	chr20	23024065	LOC101929707	GeneBody
cg12315249	chr5	168794076	Y_RNA	distal_enhancer
cg06943547	chr19	44705812	CEACAM16	distal_enhancer	S_Shore;N_Shelf
cg13373843	chr13	81142891	DPPA3P3	distal_enhancer
cg21408677	chr15	71476846	THSD4	GeneBody
cg25286768	chr2	24894988	ADCY3	distal_enhancer
cg09960829	chr17	50398073	LRRC59	TSS1500	S_Shore
cg09419641	chr6	35526674	TULP1	distal_enhancer
cg25892778	chr9	89747005	LINC03062	distal_enhancer
cg21040083	chr19	47531713	NAPA	distal_enhancer
cg21311861	chr11	69595205
cg12376274	chr8	144616080	ARHGAP39	GeneBody	N_Shelf;N_Shelf
cg12987884	chr13	24255877	SPATA13-AS1	TSS1500
cg24395379	chr21	39321622	BRWD1-AS1	distal_enhancer
cg18734051	chr9	133389560	STKLD1	GeneBody
cg17343088	chr8	125466086	TRIB1AL	TSS1500
cg05046452	chr3	66077045
cg01668167	chr3	36124346	RFC3P1	promoter
cg25009264	chr17	77020501	Metazoa_SRP	other_regul_region
cg11708214	chr5	109688859	MAN2A1-DT	prox_enhancer	N_Shore
cg10533826	chr8	108120037	AURKBP1	distal_enhancer
cg11176705	chr18	45871905	SIGLEC15	distal_enhancer
cg07488337	chr14	93688794	UNC79	GeneBody
cg03297418	chr20	956578	ANGPT4	promoter
cg16572415	chr9	13034127
cg24529294	chr1	54400047	SSBP3	distal_enhancer
cg16107381	chr14	23476313	NGDN	GeneBody
cg09125248	chr13	31046060	LOC124903147;LOC124903147	TSS200;TSS1500
cg10932290	chr15	99744558
cg17548059	chr18	59394513	LOC107985156	GeneBody
cg00845493	chr1	61090818	NFIA	distal_enhancer
cg27184040	chr22	30275650
cg01219179	chr9	79382716	CHCHD2P9	distal_enhancer
cg13890442	chr1	4612837
cg02796375	chr20	49970830	RNU6-147P	prox_enhancer
cg26229249	chr16	11514702	LOC400499	GeneBody
cg22106979	chr18	78659430
cg10952141	chr5	175701258	RNU6-226P	other_regul_region
cg17541103	chr7	44056677	DBNL	GeneBody
cg01748805	chr15	63335035	CA12	distal_enhancer
cg20776772	chr5	41869302	OXCT1-AS1;LOC102723752	TSS1500;exon1	N_Shore
cg15712950	chr5	111158172
cg02233606	chr12	48809234
cg08840173	chr5	66595217	MAST4	prox_enhancer	N_Shore
cg02695446	chr2	38613834
cg23440569	chr12	50134971	CERS5	GeneBody
cg01495416	chr8	58172711	RPL26P26	distal_enhancer
cg18323824	chr3	58053854	FLNB	distal_enhancer
cg05583200	chr6	75399563	LOC124901509	TSS1500
cg14678509	chr1	34532069	LOC105378641	GeneBody
cg12624077	chrX	129794731	SASH3	GeneBody
cg02859458	chr12	114075756	LOC105369995;LOC105369994	TSS1500;exon1
cg09829128	chr6	34566090	SPDEF	other_regul_region
cg23499378	chr4	83962381
cg02567374	chr9	4072283	GLIS3	GeneBody
cg20004803	chr14	102997627	CDC42BPB	GeneBody
cg12273496	chr8	21033686
cg09568353	chr13	105279066
cg11700644	chr7	130083877	KLHDC10	GeneBody
cg13173809	chr17	48294214	SKAP1-AS2	promoter
cg15926101	chr5	174327529
cg19062021	chr19	18507144	ELL	distal_enhancer
cg21860398	chr11	13357938	ARNTL;BMAL1	prox_enhancer;prox_enhancer
cg20532390	chr10	73193122	FAM149B1	GeneBody
cg07993239	chr12	92095277	LINC01619	GeneBody
cg01113934	chr4	37001797	LINC02616	promoter
cg14519184	chr7	21618043	DNAH11	distal_enhancer
cg13107347	chr2	237585915	RAB17	distal_enhancer
cg19506886	chr17	9148278	NTN1	GeneBody
cg00675637	chr10	92847142	EXOC6	prox_enhancer	N_Shore
cg03062689	chr4	153555942	TMEM131L	GeneBody
cg09196186	chr9	133134808	RALGDS	distal_enhancer
cg22222216	chr9	60965607
cg24794608	chr14	94175751	PPP4R4	prox_enhancer	S_Shore
cg04719832	chr4	99877164	LAMTOR3	distal_enhancer
cg06728013	chr16	81166594	PKD1L2	GeneBody
cg05943549	chr10	70434738	NODAL	GeneBody
cg16447930	chr9	77997752	GNAQ	distal_enhancer
cg10151219	chr14	97993539
cg12589595	chr3	15721235	ANKRD28;BTD	GeneBody;GeneBody
cg19375371	chr3	45979671	FYCO1	distal_enhancer
cg06489993	chr19	46579739	GAPDHP38	distal_enhancer
cg21894669	chr2	164522932	GRB14	distal_enhancer
cg01486421	chr13	109135855	MYO16-AS2	distal_enhancer
cg05444103	chr3	80696777	LOC105377177;LOC105377176	GeneBody;GeneBody
cg06170374	chr11	37511853
cg14438134	chr21	38798663	ETS2	distal_enhancer
cg01708196	chr9	69261867	BANCR	distal_enhancer
cg14351775	chr9	131115058	AIF1L	GeneBody
cg00633274	chr8	139209810
cg26880753	chr6	5093698	PPP1R3G	distal_enhancer
cg15502182	chr14	102053067	DYNC1H1	GeneBody
cg04362757	chr1	44731475	RNU5D-1	prox_enhancer
cg24742432	chr15	29159115	ENTREP2	GeneBody
cg22961265	chr3	119638033	RPL10P7	prox_enhancer
cg15037019	chr7	48048334	C7orf57	distal_enhancer
cg19052870	chr12	27530320	PPFIBP1	GeneBody
cg03698849	chr4	76896239	SOWAHB	promoter	N_Shore
cg10903440	chr13	112934164	MCF2L	GeneBody
cg10385078	chr3	42408727	LYZL4	GeneBody
cg20999110	chr6	152171973	SYNE1	GeneBody
cg00528502	chr8	66711998	SGK3	prox_enhancer	N_Shore
cg02931873	chr9	110427704	RNU6-1039P	distal_enhancer
cg24227930	chr3	110530144
cg14154024	chr21	25428088	LINC00158	prox_enhancer
cg20690132	chr11	119348087	MFRP	prox_enhancer
cg18935279	chr9	131288327	PLPP7	prox_enhancer
cg06454248	chr20	57143419
cg11399753	chr20	45138742	LOC101929863	GeneBody
cg12943097	chr11	77302894	GDPD4	other_regul_region
cg16394191	chr15	68596204	CORO2B	GeneBody
cg14713034	chr6	36441624	KCTD20	prox_enhancer	N_Shore
cg27440442	chr22	39574440	CACNA1I	distal_enhancer
cg21727591	chr3	197229895	DLG1	distal_enhancer
cg09263634	chr5	38428104	EGFLAM-AS1	TSS1500
cg12209494	chr1	24419533	NIPAL3	distal_enhancer	S_Shelf
cg12370846	chr22	37355096	LOC100506271	TSS1500
cg24059686	chr8	71362517	EYA1	TSS1500
cg12312784	chr2	121627138	CLASP1	GeneBody
cg08350516	chr13	51975402	FABP5P2	distal_enhancer
cg10406289	chr13	44388570	SERP2	distal_enhancer
cg22791879	chr4	159151291	MIR3688-1	distal_enhancer
cg14893511	chr16	50797609	CYLD-AS2	distal_enhancer
cg18439162	chr10	11472417	USP6NL	distal_enhancer
cg12033692	chr17	76826808	LOC107985089	GeneBody
cg01402561	chr1	187871084
cg25482033	chr14	23183692	SLC7A8	promoter
cg06539497	chr7	155962514	LOC389602;LOC389602	TSS200;TSS1500
cg26201240	chr16	82625866	CDH13	other_regul_region	N_Shore
cg21873856	chr11	17576853	OTOG	GeneBody
cg24537653	chr9	104537400	OR13C3	TSS1500
cg21072150	chr20	48012752	LOC107985436	GeneBody
cg09346008	chr4	92822856	GRID2	exon1
cg02572427	chr8	17753986	MTUS1	prox_enhancer
cg20976671	chr1	6033053	KCNAB2	GeneBody
cg15648124	chr11	70345896	PPFIA1	GeneBody
cg16299038	chr11	3691280	LOC124902832	TSS1500
cg14856696	chr6	21264113
cg07151628	chr3	126891906	CHCHD6	GeneBody
cg19140447	chr19	31380716	TSHZ3-AS1;LOC124904794	GeneBody;GeneBody
cg11252583	chr2	29806785	ALK	GeneBody
cg22158603	chr16	337629	AXIN1	distal_enhancer
cg12221118	chr18	46089596	ATP5F1A;ATP5A1	distal_enhancer;distal_enhancer
cg05914906	chr11	6931526	ZNF215	promoter
cg17271279	chr12	7067360	C1S	distal_enhancer
cg14353148	chr4	185384878	LRP2BP	distal_enhancer
cg10915554	chr9	70406757	KLF9	distal_enhancer
cg18187408	chr2	101354844	CREG2	GeneBody
cg01185772	chr3	172129692	FNDC3B	distal_enhancer
cg14619346	chr11	77515951	PAK1	GeneBody
cg27118328	chr12	31302560	SINHCAF	GeneBody
cg18752105	chr5	5057274	LINC01020	GeneBody
cg05728853	chr2	97913274	TMEM131	GeneBody
cg24324146	chr5	119315768	RN7SL174P	distal_enhancer
cg12489739	chr2	231392560			N_Shelf
cg26415535	chr4	118685008	METTL14-DT	prox_enhancer	N_Shore
cg25042073	chr4	146369625	MIR7849	distal_enhancer
cg01814671	chr17	77102150	MIR6516	distal_enhancer
cg24815154	chr17	67335095	PSMD12	distal_enhancer
cg08721018	chrX	14885412	MOSPD2	distal_enhancer
cg17800929	chr7	67625370	MTATP6P21	distal_enhancer
cg08444334	chr6	38496063	BTBD9-AS1	distal_enhancer
cg07222940	chr14	77072313	LINC02289	GeneBody
cg22115882	chr13	110529035	RAB20	GeneBody
cg12049872	chr12	49601125	FAM186B	GeneBody
cg23375252	chr20	14142485	AIMP1P1	promoter
cg08754159	chr15	74191863	STRA6	distal_enhancer
cg24315588	chr1	230195748	GALNT2	GeneBody
cg24742583	chr10	30722185	LINC02644	TSS1500
cg01589077	chrX	44578840
cg16683354	chr2	129252866	LINC01854	distal_enhancer
cg23026138	chr4	39936255	PDS5A	GeneBody
cg09599016	chr10	77756648
cg18475789	chr12	62643118
cg00472355	chr5	124707661	ZNF608	GeneBody
cg27236218	chr9	15294159	TTC39B	distal_enhancer
cg06666570	chr4	68152974
cg06778435	chr2	109439068	RPL37P12	distal_enhancer
cg05466755	chr11	130095008	APLP2	GeneBody
cg08582865	chr2	109098788	Metazoa_SRP	distal_enhancer
cg17310700	chr1	162740856	RN7SL861P	distal_enhancer
cg09203751	chr17	67479372	MIR548D2	distal_enhancer
cg10068478	chr8	114941306	CARS1P2	distal_enhancer
cg15451537	chr3	157786739	RN7SKP46	distal_enhancer
cg09529552	chr21	38435477	ERG	GeneBody
cg25270996	chr12	96810360	EEF1A1P33	distal_enhancer
cg00121075	chr1	229781764	HMGB1P26	distal_enhancer
cg23163724	chr17	50327018	XYLT2	distal_enhancer
cg03503996	chr4	121654952	ANXA5	other_regul_region
cg07189812	chr2	10500419
cg08555284	chr2	3293545	EIPR1-IT1	distal_enhancer
cg23660410	chr3	141848495
cg25989854	chr17	61570192
cg26075352	chr15	61584987	LOC107984782	GeneBody
cg10724426	chr22	33705473	SNORA50B	TSS1500
cg04338128	chr2	46143023	PRKCE	GeneBody
cg20508618	chr12	119405718	CCDC60;LOC105370027	GeneBody;GeneBody
cg27065645	chr4	176588086
cg25548329	chr9	129279075	LINC02975	distal_enhancer
cg13751963	chr7	117399508	ASZ1	GeneBody
cg17235791	chr9	124468542	ADGRD2;GPR144	distal_enhancer;distal_enhancer
cg00318735	chr13	70964467
cg24645628	chr20	42967472	PTPRT-AS1	TSS1500
cg09358583	chr11	12189749	MIR6124	distal_enhancer
cg20849099	chr6	15479821	5S_rRNA	distal_enhancer
cg03514136	chr20	63473883	KCNQ2	prox_enhancer	S_Shore
cg14912563	chr3	134143941	HMGB3P14	distal_enhancer
cg18618671	chr5	16454690	ZNF622	GeneBody
cg27329109	chr1	6869838	CAMTA1	GeneBody
cg06076912	chr9	27539586	EMICERI	distal_enhancer
cg04224568	chr22	45155767	NUP50-DT	GeneBody
cg08454253	chr2	121821683	LINC01823	other_regul_region
cg10843148	chr20	47761418	SULF2	distal_enhancer
cg26330335	chr8	123976826	FER1L6	GeneBody
cg20682769	chr9	87077064	NFYCP2	distal_enhancer
cg27031344	chr1	14988560	KAZN	GeneBody
cg23091309	chr5	84089195	RNU6-448P	other_regul_region
cg10090926	chr18	75824058
cg26057487	chr2	119407513
cg18585103	chr14	22392195	TRD-AS1	GeneBody
cg01220008	chr12	69630636	LOC105369823	GeneBody
cg12989557	chr13	32824896	LINC00423	GeneBody
cg24264055	chr7	152959781
cg17222995	chr3	187139711	RPL39L	prox_enhancer	Island
cg19125157	chr19	38609426	MAP4K1	GeneBody
cg03188919	chr10	31083734	LOC105376481	GeneBody
cg02889177	chr3	172153422	RPS27AP8	distal_enhancer
cg01862357	chr12	54329184	COPZ1	GeneBody
cg03540339	chr5	60365198	RNU6-806P	other_regul_region
cg12515585	chr10	98230812	R3HCC1L	GeneBody
cg04994582	chr10	76127353	LRMDA	GeneBody
cg23665961	chr18	24052240	TTC39C	distal_enhancer
cg02999834	chr9	98332904	GABBR2	GeneBody
cg01305960	chr2	96266766	CIAO1	prox_enhancer	S_Shore
cg17618604	chr5	81172016	RASGRF2	GeneBody
cg23737109	chr13	107069557
cg04905657	chr1	160351333	NCSTN	GeneBody
cg03214244	chr2	154623641	RNA5SP107	other_regul_region
cg17773453	chr2	45676229	PRKCE-AS1	prox_enhancer
cg27350255	chr10	34826111
cg25793132	chr5	174066253	NSG2	GeneBody
cg01539436	chr21	38804582	ETS2	prox_enhancer	N_Shore
cg16990082	chr1	46423820	FAAHP1	distal_enhancer
cg09316464	chr9	128313843	LOC105376286	exon1
cg10765180	chr15	64067734	DAPK2	distal_enhancer
cg23968688	chr14	62365146	LOC105370529	GeneBody
cg07805362	chr7	17127291	LOC107986772	GeneBody
cg01753830	chr2	14137417
cg00181498	chr19	37648625	ZFP30	GeneBody
cg15383517	chr7	56063739	SUMF2	prox_enhancer	N_Shore
cg06919900	chr4	56466030	LOC124900706	GeneBody	N_Shore
cg17811597	chr1	5637102
cg24044616	chr16	3099963	ZSCAN10	prox_enhancer
cg06300456	chr10	25820434
cg21562938	chr3	47348658
cg24846775	chr6	18494403	MIR548A1HG	distal_enhancer
cg09037422	chr5	160603390	ATP10B	GeneBody
cg10886419	chr1	248028679	OR2L2	TSS1500
cg18659362	chr6	22880847
cg14935703	chr13	49821853
cg15778575	chr10	28292173	MIR8086	distal_enhancer
cg19151455	chr2	178227555	OSBPL6	GeneBody
cg10970584	chr7	45587905	ADCY1	GeneBody
cg15826390	chr20	61639724	CDH4	distal_enhancer
cg19687311	chr3	5021861	BHLHE40-AS1	distal_enhancer
cg20551887	chr21	44349458	TRPM2	prox_enhancer	N_Shore
cg25378195	chr8	95175342	CFAP418-AS1	distal_enhancer
cg02653687	chr10	102809798	WBP1L	GeneBody
cg06032523	chr18	4392795	DLGAP1	GeneBody
cg09990537	chr3	55480989	WNT5A	prox_enhancer	N_Shore;N_Shore;N_Shelf
cg16065997	chr5	138544270	ETF1	TSS1500	S_Shore
cg26065802	chr3	101827540	NFKBIZ	prox_enhancer
cg06410626	chr3	40764864	LOC105377043	TSS1500
cg10191553	chr6	143405936
cg16906125	chr14	103500690	CKB	other_regul_region
cg06127572	chr12	68560241	RPSAP12	distal_enhancer
cg19830283	chr16	2767619	ELOB;TCEB2	distal_enhancer;distal_enhancer	S_Shore
cg22258533	chr14	37188436
cg20968772	chr16	49672772	ZNF423	GeneBody
cg10324379	chr14	33990301	EGLN3	distal_enhancer
cg02491358	chr1	238951355
cg27434720	chr4	40377593
cg13433796	chr12	24862595	BCAT1	GeneBody
cg18453772	chr6	64376509	EYS	GeneBody
cg23329785	chr4	123812141	LINC01091	distal_enhancer
cg17428032	chr16	75801669	LOC105371348	GeneBody
cg19687603	chr10	96612670	RNA5SP324	distal_enhancer
cg00580613	chr2	38430621	LINC01883	prox_enhancer
cg17142344	chr6	8492953	HULC	distal_enhancer
cg00318127	chr1	17462776	RCC2	other_regul_region
cg02123704	chr6	135291925	AHI1	GeneBody
cg20083609	chr3	113261607	BOC;LOC124909409	GeneBody;GeneBody
cg18317700	chr17	82744584	FN3K	GeneBody
cg19711060	chr11	3933942	STIM1	GeneBody
cg13578548	chr3	138124866	A4GNT	GeneBody
cg19304600	chr1	89583036	LRRC8B	GeneBody
cg06895959	chr5	128277014	FBN2	distal_enhancer
cg10447690	chr2	205726774	NRP2-AS1	distal_enhancer
cg13754610	chr8	70105067	H2AZP2	prox_enhancer
cg22708449	chr17	55005552	STXBP4	GeneBody
cg00948460	chr14	99576727	Y_RNA	distal_enhancer
cg21288472	chr19	5924192	RANBP3	GeneBody
cg00461077	chr8	92136782
cg14982387	chr20	53844405	LOC124904934	TSS1500
cg27607408	chr13	113992868	C13orf46	distal_enhancer
cg00511952	chr1	201217308	IGFN1	GeneBody
cg18536435	chr6	168086297	FRMD1	promoter
cg17819155	chr11	73984000	UCP2	TSS1500	S_Shore
cg10990341	chr7	47683457
cg07249959	chr20	43965712	TOX2	distal_enhancer
cg19188069	chr7	97129779	SDHAF3	GeneBody
cg22272787	chr14	60618276
cg11373526	chr5	68534411	CTC-537E7.2	prox_enhancer
cg17106289	chr2	20125288	LOC107985807	GeneBody
cg13045681	chr2	68834924	LINC01888	promoter
cg20112136	chr1	189693291	RNA5SP73	other_regul_region
cg13083865	chr6	79091991
cg02147339	chr13	95980733	UGGT2	other_regul_region
cg23415369	chr11	44761077	TSPAN18	distal_enhancer
cg09998482	chr2	73408198	ALMS1	GeneBody
cg01288522	chr19	7533136	PNPLA6	TSS1500	N_Shore
cg03999479	chr15	74794807	MIR4513	distal_enhancer
cg17865254	chr11	69712228	FGF19	distal_enhancer
cg06927121	chr16	23683810	PLK1	GeneBody
cg18284743	chr6	106161712
cg19128969	chr1	204704425	RNA5SP75	distal_enhancer
cg19471694	chr19	45023033	CLASRP	other_regul_region
cg22913132	chr9	135448796	SOCS5P2	prox_enhancer
cg02249904	chr2	98932118	CRACDL	GeneBody	N_Shelf
cg24439715	chr1	101288473
cg10029065	chr10	22606327	PIP4K2A	distal_enhancer
cg13378048	chr18	55609554	TCF4	GeneBody
cg12794939	chrX	123900035	XIAP	GeneBody
cg23105505	chr2	27834165	RBKS	distal_enhancer
cg12689846	chr8	68768306	RNA5SP269	distal_enhancer
cg21481637	chr19	36604430	ZNF382	prox_enhancer	N_Shore
cg11849643	chr17	27789628	NOS2	GeneBody	N_Shelf
cg09085439	chr22	37282128	CYTH4	prox_enhancer
cg25194656	chr6	40369552	LINC00951	promoter
cg17061215	chr5	151141690	ANXA6	promoter
cg24297901	chr17	535577	VPS53;LOC124903890	GeneBody;GeneBody
cg09207292	chr1	21611545	RAP1GAP	distal_enhancer
cg16162439	chr7	47435273	TNS3	GeneBody
cg13056926	chr13	30342427	LINC00426	promoter
cg17256172	chr21	36181710	CBR3-AS1	distal_enhancer
cg05858450	chr3	177933441	RP11-2L8.1	prox_enhancer
cg26907031	chr22	19068386	DGCR2	GeneBody
cg08676537	chr5	53258268
cg26126577	chr22	23793563	SMARCB1	GeneBody
cg02418287	chr15	50880952
cg02024705	chr4	154550742	PLRG1	prox_enhancer	S_Shore
cg13901779	chr6	135185495	MYB	GeneBody	S_Shelf
cg12192831	chr20	44419187	MIR3646	distal_enhancer
cg19256677	chr16	51813812	LINC01571	promoter
cg07135454	chr2	235570976	AGAP1	GeneBody
cg15474608	chr12	123615566	SNORA9B	TSS1500
cg26705892	chr5	175549283
cg22011254	chr11	2718745	KCNQ1	GeneBody
cg01920735	chr2	196373040	HECW2	GeneBody
cg27055296	chr8	4103967	CSMD1	GeneBody
cg11651887	chr9	94698118	LOC107987101	GeneBody
cg08132603	chr8	48705318
cg24857809	chr2	97762319	ZAP70	distal_enhancer
cg15227686	chr3	127484520	LINC01472	distal_enhancer
cg25642020	chr19	4975094	KDM4B	distal_enhancer
cg12455262	chr12	9149614	TPT1P12	promoter
cg14443231	chr20	44791329	RIMS4	distal_enhancer
cg09533332	chr12	54561332	PDE1B	promoter
cg21284772	chr20	33103543	BPIFB4	GeneBody
cg15721852	chr2	9991044	GRHL1	distal_enhancer
cg13765660	chr3	48240027	ZNF589	TSS1500	N_Shore
cg14038950	chrX	13064993	FAM9C	distal_enhancer
cg07184251	chr15	78233016	ACSBG1	GeneBody
cg18995277	chr11	29448707	LINC03096	distal_enhancer
cg22500472	chr3	185773937	MIR548AQ	distal_enhancer
cg22832278	chr5	177953134	LOC100128340	GeneBody
cg25274844	chr10	1454681	ADARB2-AS1	distal_enhancer
cg24959319	chr10	98316522
cg12014233	chr20	32903619	EFCAB8	distal_enhancer
cg17791491	chr4	4782459	LOC101928279	GeneBody
cg09203563	chr16	18800472	ARL6IP1	prox_enhancer	N_Shore
cg00215495	chr5	40268984
cg14038627	chr2	233413760	DGKD	distal_enhancer
cg04331738	chr9	132407412	TTF1	prox_enhancer	S_Shore;N_Shelf
cg00297426	chr7	66817770	GTF2IRD1P1	distal_enhancer
cg15640112	chr5	52710238	PELO-AS1	GeneBody
cg12729581	chr2	120318974	LOC105373584	GeneBody
cg11076900	chr4	174523190	HPGD	prox_enhancer	S_Shore
cg27558371	chr20	370613	TRIB3	distal_enhancer
cg12770337	chr18	31244090	LOC105372049	GeneBody
cg08176083	chr2	99482407	REV1	distal_enhancer
cg26376411	chr4	121901034	TRPC3	GeneBody
cg07198774	chr9	112895098			S_Shelf
cg26072428	chr21	17917042	CHODL	TSS1500
cg24078930	chr20	50228972	PELATON	distal_enhancer
cg19610003	chr8	121712092
cg17871510	chr16	85846571
cg08081513	chr11	35101450
cg00101424	chr14	75252267
cg09838660	chr2	53455048
cg03560821	chr20	2861877	VPS16	GeneBody
cg22783731	chr13	98542328	STK24	GeneBody
cg07651898	chr17	66535191	PRKCA	GeneBody
cg11519672	chr15	44578692	SPG11	GeneBody
cg19089215	chr3	127736391	ABTB1	distal_enhancer
cg26896602	chr20	32636225	C20orf203	distal_enhancer
cg20859743	chr6	3651536	LOC100507336	GeneBody
cg21177197	chr15	101116521	LOC105371026	GeneBody
cg05166079	chr2	142129378	LRP1B	prox_enhancer	N_Shore
cg24144230	chr8	37717121	LOC101929622	TSS1500
cg22595521	chr22	23283117	BCR	GeneBody
cg17823601	chr2	21396529	LOC100507562	exon1
cg22093084	chr9	1522932
cg11626877	chr2	64578257	AFTPH;LOC105374773	GeneBody;GeneBody
cg07356361	chr4	174108453	LINC02268	GeneBody
cg19038887	chr9	133115046	RALGDS	distal_enhancer
cg03025176	chr4	7084576	LOC105374370	GeneBody
cg24851946	chr11	15760351	LOC105376567	GeneBody
cg21480818	chr14	45096597	PRPF39	GeneBody
cg11575770	chr6	143545920	PHACTR2	GeneBody
cg12715887	chr14	88335133
cg27405526	chr5	144092693	RN7SL87P	promoter
cg26030447	chr4	165206568	KLHL2	prox_enhancer	N_Shore
cg14775001	chr9	124720859	LOC124902269	exon1
cg23833841	chr21	43993743	RNU6-1150P	distal_enhancer
cg12663083	chr9	127355257	GARNL3	GeneBody
cg14952249	chr12	116340126
cg12948609	chr9	137743892	EHMT1	prox_enhancer
cg04058301	chr3	129063995	GP9	distal_enhancer
cg21375332	chr16	56771652	NUP93	GeneBody
cg09382350	chr10	34059052
cg07311362	chr11	20114322	NAV2-AS1	distal_enhancer
cg27150596	chr22	32853020	SYN3;TIMP3	GeneBody;GeneBody
cg05227865	chr5	173794153	LINC01485	distal_enhancer
cg16997622	chr16	15623087	MARF1	GeneBody
cg04326765	chr8	81149080	LOC105375924	exon1
cg09161832	chr11	14578686	PSMA1	distal_enhancer
cg23720516	chr10	116323343	CCDC172	TSS1500
cg09298217	chr8	144171123	MROH1	GeneBody
cg03240624	chr7	106355050	LARP1BP2	other_regul_region
cg25759160	chr16	84894125	CRISPLD2	GeneBody
cg20691333	chr17	31541194	MIR4724	distal_enhancer
cg16355800	chr3	48565198	UCN2	prox_enhancer
cg00761004	chr19	11886792	ZNF69	TSS1500	N_Shore
cg00596354	chr14	100947042	MEG8	GeneBody
cg04712102	chr10	267044	RNA5SP298	distal_enhancer
cg19274278	chr14	22546420	TRAC	prox_enhancer
cg18584428	chr2	217999155	TNS1	distal_enhancer
cg14057221	chr20	24199697	LINC01721	other_regul_region
cg19647107	chr3	43418902	Y_RNA	distal_enhancer
cg16096798	chr2	159536977	BAZ2B	GeneBody
cg26053457	chr15	95105333	LOC105370991	GeneBody
cg15635553	chr3	195612179	MUC20P1	distal_enhancer
cg07063673	chr2	62146014	RPSAP26	prox_enhancer
cg06214339	chr5	171989477	FBXW11	distal_enhancer
cg27501997	chr7	63014992
cg01042558	chr8	97452267	SNORD3H	other_regul_region
cg20559896	chr7	154061071	LOC101929998	TSS1500
cg05499445	chr3	127486629	LINC01472	other_regul_region
cg20840115	chr14	94132692
cg23438137	chr1	65955324	PDE4B	distal_enhancer
cg12461878	chr18	58247133	NEDD4L	GeneBody
cg05591724	chr7	96685709	SHFM1;SEM1	distal_enhancer;distal_enhancer
cg11792172	chr7	98465245	PPIAP82	other_regul_region
cg23988737	chr1	53663777	RNU7-95P	distal_enhancer
cg27162030	chr2	43596696	THADA	TSS1500	S_Shore
cg12623288	chr14	20874314	LOC100507513	GeneBody
cg13603230	chr1	165324555	LMX1A	promoter
cg10040976	chr17	15014213
cg20152459	chr8	124997239	SQLE-DT	prox_enhancer	N_Shore
cg20505547	chr11	9110878	KRT8P41	distal_enhancer
cg02972546	chr1	111238257	CHI3L2	distal_enhancer
cg03236583	chr2	235106525
cg25608560	chr11	60378069	MS4A7	prox_enhancer
cg11261684	chr22	21619106	UBE2L3	GeneBody
cg21328387	chr16	30846869	BCL7C	GeneBody
cg08480294	chr6	10855349	MAK	distal_enhancer
cg25693439	chr16	4054416	LOC124900373	exon1
cg02588183	chr1	230320813	PGBD5	GeneBody
cg07130122	chr16	4345424	PAM16;CORO7-PAM16	GeneBody;GeneBody
cg06995479	chr16	19696696	VPS35L	GeneBody
cg13607825	chr18	63458190	SERPINB5	distal_enhancer
cg22445006	chr17	34640432			S_Shelf
cg04663346	chr7	121302330
cg00233343	chr14	104745530	ADSS1;ADSSL1	prox_enhancer;prox_enhancer
cg26126596	chr3	66144583	SLC25A26	GeneBody
cg04527314	chr17	75723981	ITGB4	prox_enhancer	S_Shelf
cg24967495	chr8	47889409	PRKDC	GeneBody
cg21926808	chr10	124435350
cg25616348	chr9	108627518
cg22847104	chr10	45379587	ALOX5	distal_enhancer
cg21998431	chr6	165718658	RNU6-730P	prox_enhancer
cg05651417	chr7	26293895	SNX10	prox_enhancer	S_Shore
cg14243227	chr15	101110937	LOC105371026	GeneBody
cg08177496	chr7	151158160	GBX1	distal_enhancer
cg11698354	chr11	11230356	MTND5P21	distal_enhancer
cg03252225	chr9	22214534
cg26194111	chr3	171977594	LOC105374217	GeneBody
cg16314808	chr11	64622876	NRXN2	distal_enhancer
cg13761159	chr12	52417449
cg17260475	chr2	19178417	LINC01376	distal_enhancer
cg17970279	chr2	9191834	ASAP2	distal_enhancer
cg24282188	chr17	4621349	LOC105371498	GeneBody
cg17500664	chr2	262323	SH3YL1	prox_enhancer	N_Shore
cg09313919	chr5	164327185	CTC-340A15.2;LINC03000	other_regul_region;other_regul_region
cg19095448	chr13	102999889
cg16641122	chr6	111598382	TRAF3IP2-AS1;TRAF3IP2	GeneBody;GeneBody
cg22413784	chr3	113241700	BOC	GeneBody
cg07140140	chr17	43902296	MPP2	prox_enhancer	S_Shore
cg04548625	chr11	67300542	ANKRD13D	GeneBody	N_Shelf
cg13489722	chr1	46272334	RAD54L	GeneBody
cg16537423	chr15	56286361	TEX9	GeneBody
cg05066075	chr3	49411117	RHOA	prox_enhancer	N_Shore
cg22839349	chr8	85522695	LOC105375937	GeneBody
cg22157683	chrX	152636036	GABRQ	other_regul_region	N_Shore
cg08287954	chr3	18124890	BALR6	GeneBody
cg19853999	chr2	235521959	AGAP1-IT1	distal_enhancer
cg20963359	chr17	75431665
cg18109417	chr5	91244621	LOC107986432	GeneBody
cg21098222	chr16	8528811	TMEM114	GeneBody
cg02820058	chr10	51398032	PRKG1	GeneBody
cg27459816	chr4	147198689
cg23073157	chr12	116210259	MED13L	GeneBody
cg01625202	chr10	83543310	LOC105378394	GeneBody
cg15629197	chr17	44900618	FAM187A	prox_enhancer	S_Shore
cg10705051	chr4	75890094	PPEF2	GeneBody
cg26170964	chr22	27154847
cg07671185	chr8	60583993	RAB2A	GeneBody
cg07779611	chr16	74691623	MLKL	distal_enhancer
cg12176461	chr3	13927668
cg08025444	chr4	25864333	SEL1L3	prox_enhancer	S_Shore;S_Shore
cg20058687	chr13	26555723	WASF3	GeneBody	N_Shore
cg26882909	chr17	37791818
cg02008384	chr3	192123349	LOC124906318	exon1
cg19334007	chr15	89712731	RNU6-132P	other_regul_region
cg08248469	chr2	46375733	EPAS1	GeneBody
cg21368706	chr17	7391517	TMEM256-PLSCR3;PLSCR3	distal_enhancer;distal_enhancer	N_Shore
cg01674125	chr4	3828145	ADRA2C	distal_enhancer
cg18877567	chr1	169934620	KIFAP3	GeneBody
cg13978659	chr12	12510419	DUSP16	GeneBody
cg17413846	chr16	25215692	AQP8	prox_enhancer
cg21583351	chr1	19917869
cg25751205	chr6	168302879	DACT2	GeneBody
cg05807167	chr8	72926856	KCNB2	GeneBody
cg12539710	chr4	52641566	USP46	distal_enhancer
cg01469814	chr20	37328376
cg16362883	chr6	21836439	CASC15	GeneBody
cg20590965	chr15	71785186
cg06723619	chr6	30378278
cg03845458	chr9	19013194	SAXO1	GeneBody
cg13090364	chr21	37119441	TTC3	GeneBody
cg02303726	chr15	90048123	ZNF710	GeneBody
cg18460186	chr18	3870024	DLGAP1	distal_enhancer
cg21828275	chr7	152891290			N_Shelf;N_Shelf
cg20392013	chr14	69430554	SLC39A9	GeneBody
cg19699653	chr15	59595515	GCNT3	distal_enhancer
cg10961187	chr10	114752335	ABLIM1	GeneBody
cg26799999	chr2	241040464	SNED1;SNED1-AS1	GeneBody;GeneBody	S_Shelf
cg26086363	chr1	151314251	PI4KB	distal_enhancer
cg20909234	chr2	82838130
cg19609176	chr22	43803181	HMGN2P9	prox_enhancer
cg08217080	chr5	131249916	CDC42SE2	GeneBody
cg01788374	chr2	12389931	MIR3681HG	prox_enhancer
cg25752677	chr16	56275294	GNAO1	GeneBody
cg01148198	chr21	26172055	APP	TSS1500	S_Shore
cg09681849	chr1	246032492	SMYD3	GeneBody
cg08736185	chr22	21677985	PPIL2	GeneBody
cg18724232	chr19	39383281	PAF1	distal_enhancer
cg07940377	chr20	46857909
cg19880864	chr3	152268960	MBNL1;MBNL1;MBNL1	TSS200;TSS1500;exon1	Island
cg01008011	chr7	124929261	POT1-AS1	TSS1500	N_Shore
cg09013779	chr10	59905625	CCDC6	prox_enhancer	N_Shore
cg21060406	chr2	237686815	LRRFIP1	distal_enhancer
cg27125174	chr3	69142349	LMOD3	distal_enhancer
cg06386249	chr12	6492701	NCAPD2	TSS1500	N_Shore;N_Shore
cg20862267	chr14	99980485	EVL	GeneBody
cg15560721	chr11	123707759	ZNF202	other_regul_region
cg04672573	chr19	35546812	TMEM147	prox_enhancer	S_Shore
cg09859208	chr8	67317265	ARFGEF1	GeneBody
cg04977659	chr20	63756641	ZBTB46-AS2	distal_enhancer	S_Shelf
cg08403131	chr5	40485219
cg14393161	chr15	63047886	TPM1	prox_enhancer	N_Shore
cg23302673	chr20	24951040	CST7	prox_enhancer
cg00804694	chr7	94980717	HINT1P2	distal_enhancer
cg02217269	chr19	18035230
cg04106179	chr17	27783070	NOS2	distal_enhancer
cg22560646	chr17	43019479	VAT1	prox_enhancer	N_Shelf
cg27484614	chr5	89584438	LINC02161	distal_enhancer
cg26089664	chr16	85352618	GSE1	GeneBody
cg19478417	chr11	118163221	SCN2B	GeneBody
cg21645788	chr16	64892524	LOC124903779	GeneBody
cg04129638	chr2	47494912	MSH2-OT1	other_regul_region
cg08410290	chr22	48885129	LINC01310	GeneBody
cg06129709	chr7	55537072	VOPP1	GeneBody
cg27542528	chr22	33018664	ETFRF1P1	other_regul_region
cg18983564	chr4	10201331
cg00650503	chr8	71448393	EYA1	GeneBody
cg14333162	chr2	6876838	RSAD2	TSS1500
cg20883701	chr10	88207203	LOC101929727;RNLS	GeneBody;GeneBody
cg18750645	chr20	41426667	CHD6	GeneBody
cg23723132	chr7	76047422	STYXL1	prox_enhancer	N_Shore
cg21077034	chr14	93173962	MOAP1	distal_enhancer
cg19870632	chr6	65927387	ADH5P4	promoter
cg20438336	chr19	54345837
cg08001694	chr22	41891605	MIR33A	distal_enhancer
cg06488198	chr19	35592374	LINC01766	other_regul_region
cg10817929	chr2	124916027	CNTNAP5	GeneBody
cg03114157	chr9	93618354	PHF2	GeneBody
cg01941395	chr5	114668607	LOC101927078	GeneBody
cg08223129	chr12	57079184	NEMP1	TSS1500	S_Shore
cg13960986	chr2	175256133
cg05683106	chr5	58764320	RAB3C	GeneBody
cg18222066	chr19	3873175			S_Shelf
cg22292225	chr20	840707	FAM110A	TSS1500	N_Shore;N_Shore;N_Shelf
cg17535781	chr16	65127447	CDH11	promoter	S_Shelf
cg27241394	chr13	47709538
cg26320751	chr4	19754675	LOC105374511	GeneBody
cg19551115	chr3	65714095	MAGI1	GeneBody
cg21316803	chr15	65437570
cg17303287	chr2	164028889
cg19706169	chr22	36869029	NCF4-AS1	prox_enhancer
cg02992360	chr11	17004906	OR7E14P	distal_enhancer
cg14554802	chr12	22527051	C2CD5	distal_enhancer
cg14344011	chr14	89493321	FOXN3	GeneBody
cg00560677	chr20	40442717
cg25047767	chr4	106368799	GIMD1	promoter
cg05367116	chr4	179627096
cg05893154	chr5	143659934	MIR5197	distal_enhancer
cg11238140	chr19	32315616	LOC124904688	GeneBody
cg01577837	chr1	22652900	C1QB	promoter
cg04851202	chr10	43875249	LINC00840	other_regul_region
cg07346516	chr17	77332963	SEPTIN9;SEPT9	distal_enhancer;distal_enhancer
cg22702130	chr3	53712970	CACNA1D	distal_enhancer
cg13590821	chr6	111651486	TRAF3IP2	distal_enhancer
cg13033474	chr2	174032094	LINC01960	distal_enhancer
cg25075901	chr2	96617490	KANSL3	distal_enhancer
cg01586844	chr19	38004297	SIPA1L3	GeneBody
cg06741004	chr2	41733816
cg12204255	chr8	13122199	DLC1	distal_enhancer
cg11511899	chr1	213859004	LINC00538	other_regul_region
cg23549922	chr16	78963032	WWOX	GeneBody
cg14882401	chr8	42210464	PLAT	distal_enhancer
cg21413115	chr4	101143164	PPP3CA	GeneBody
cg24307636	chr14	74595274	LTBP2	distal_enhancer
cg20317628	chr16	69143013	UTP4	GeneBody
cg27609645	chr2	242054457	LINC01237;LINC01880	GeneBody;GeneBody
cg27291522	chr11	77131274	MYO7A	distal_enhancer
cg15429472	chr2	136134598
cg16372196	chr18	48062922	ZBTB7C	GeneBody
cg09379094	chr11	70075912	LINC02584	prox_enhancer	N_Shelf
cg00017507	chr12	108704203	CORO1C	prox_enhancer
cg07115018	chr11	2107793
cg07488885	chr19	36406359	ZFP82	GeneBody
cg02749874	chr10	114061412	ADRB1	distal_enhancer
cg15937990	chr1	39298907	HSPE1P8	other_regul_region
cg02527595	chr9	32645273
cg12911915	chr11	1567248	DUSP8	prox_enhancer
cg16871855	chr8	129958372	CYRIB	GeneBody
cg04608193	chr2	28395149	FOSL2;FOSL2-AS1	TSS1500;TSS1500	S_Shore
cg23745496	chr3	4420110	MRPS10P2	distal_enhancer
cg05594182	chr11	44606709	CD82-AS1	TSS1500
cg11772268	chr15	60138366
cg19463066	chr5	94968756	MCTP1-AS1	other_regul_region
cg22311344	chr13	66139427	MIR4704	distal_enhancer
cg00534516	chr5	118857930	DTWD2	GeneBody
cg11405637	chr7	100509578	LOC107986829;LOC107986829	TSS200;TSS1500
cg15689632	chr2	11235677	ROCK2	prox_enhancer
cg05789042	chr13	114214221	CFAP97D2	GeneBody
cg02751824	chr2	18117824
cg10222078	chr10	117135104	VAX1	distal_enhancer	S_Shore;S_Shore;N_Shore
cg21844881	chr22	50208033	SELENOO;SELENOO-AS1	GeneBody;GeneBody	S_Shore
cg19395514	chr3	134453763	HMGB3P13	other_regul_region
cg26705250	chr13	99860057	CLYBL;CLYBL-AS3	GeneBody;GeneBody
cg00375411	chr19	1137037	SBNO2	distal_enhancer	N_Shelf
cg05475198	chr1	160749511	SLAMF7	GeneBody
cg23202145	chr6	13841949
cg14260660	chr4	44186478	KCTD8	GeneBody
cg15857073	chr17	82178228	CCDC57	GeneBody
cg05269442	chr13	47175353	GNG5P5	distal_enhancer
cg19493916	chr6	136337125
cg02819401	chr8	133460986	ST3GAL1	GeneBody
cg24837911	chr12	49201288	Metazoa_SRP	distal_enhancer
cg27196954	chr9	89436749	PA2G4P6	distal_enhancer
cg00483256	chr15	57647937	GCOM1;MYZAP	distal_enhancer;distal_enhancer
cg04152973	chr2	218687555	STK36	other_regul_region
cg08921240	chr19	33660592	CHST8	distal_enhancer
cg10553773	chr3	184181363	AP2M1	GeneBody
cg08082755	chr1	160489665	SLAMF6	distal_enhancer
cg07635693	chr18	32777154	RPS27P28	prox_enhancer
cg03009674	chr5	178519400	COL23A1	other_regul_region
cg26944492	chr10	88040008	MED6P1	distal_enhancer
cg11424661	chr6	159240005	FNDC1-IT1	TSS1500
cg24605708	chr16	74897443	WDR59	GeneBody
cg15417275	chr10	77425873	KCNMA1	exon1
cg05259958	chr7	106768255
cg06813035	chr4	88610192	HERC3	GeneBody
cg19544190	chr3	187519514	LINC02041	distal_enhancer
cg02248605	chr10	28088237	MRPS21P5	distal_enhancer
cg16043641	chr9	138009504	CACNA1B	GeneBody
cg24258222	chr6	139656330
cg08595439	chr13	42405891	LINC02341	distal_enhancer
cg00355183	chr8	85187671	E2F5	promoter
cg17037153	chr10	79346713	PPIF	prox_enhancer	N_Shore
cg10113951	chr5	179773572	LTC4S	distal_enhancer
cg05030759	chr3	64161749	PRDX3P4	distal_enhancer
cg17377967	chr4	86007260	ARHGAP24	distal_enhancer
cg26398797	chr20	53685999	RNU7-14P	distal_enhancer
cg00135175	chr5	58932558	PDE4D	distal_enhancer
cg10264044	chr10	2011861	LINC00700	GeneBody
cg02654089	chr19	14606893	CLEC17A;ADGRE3	GeneBody;GeneBody
cg22718956	chr9	126054621
cg15472735	chr10	29010035
cg17556833	chr11	61656810
cg20872940	chr5	77367903	PDE8B	distal_enhancer
cg11845002	chr3	107794899	LINC00636	distal_enhancer
cg00748482	chr6	126039483	TRMT11	distal_enhancer
cg21184340	chr16	85050813	KIAA0513	distal_enhancer
cg24737096	chr5	32961903	LINC02120	GeneBody
cg00940806	chr14	75177433	TMED10	TSS1500	S_Shore
cg19592564	chr7	156943674	LOC105375605	GeneBody	S_Shore;S_Shore
cg10244852	chr12	14473913	ATF7IP	promoter
cg17799040	chr2	234369059
cg02918994	chr2	118197533	THORLNC	other_regul_region
cg14279466	chr19	7629753	XAB2;PET100	promoter;promoter	S_Shelf;S_Shore
cg27589951	chr10	8361530
cg19301284	chr2	7772808
cg23655947	chr16	56637290	MT1JP	prox_enhancer	S_Shore;N_Shore
cg01890248	chr16	81078193	C16orf46	TSS1500	S_Shore
cg14447769	chr2	206004523	Vault	distal_enhancer
cg25979890	chr2	232014332	DIS3L2	GeneBody
cg14328737	chr5	6645251	SRD5A1	GeneBody
cg12506664	chr5	170506047	KCNIP1	GeneBody	S_Shore
cg15922640	chr11	118650202	MIR6716	distal_enhancer
cg11772689	chr5	96595132	CTD-2337A12.1	distal_enhancer
cg23923604	chr18	41457029	KC6	distal_enhancer
cg25391098	chr9	8558588	PTPRD	GeneBody
cg16672308	chr16	70746779	VAC14	GeneBody
cg05471323	chr12	95413115	LOC107984545	GeneBody
cg00345372	chr3	112685603	MAT2AP1	distal_enhancer
cg22829695	chr17	65515017
cg23008822	chr2	72082149	CYP26B1	distal_enhancer
cg14221112	chr4	52890185	RASL11B	distal_enhancer
cg03445802	chr18	6850207	ARHGAP28	GeneBody
cg20089598	chr3	123401891	ADCY5	GeneBody
cg11768229	chr2	85730109	RNU1-38P	prox_enhancer
cg27042373	chr11	79315628	MIR708	other_regul_region
cg18539130	chr13	27252866	RPL21	GeneBody	S_Shore
cg18071712	chr7	117777744	CTTNBP2	distal_enhancer
cg01633156	chr20	53174653	TSHZ2	GeneBody
cg15341715	chr2	231594723	TEX44	prox_enhancer
cg20777630	chr10	69636273	FAM241B	distal_enhancer
cg11469779	chr20	45364081	SYS1-DBNDD2	prox_enhancer	S_Shore
cg18123613	chr9	93315430	FAM120A2P	promoter	N_Shelf
cg02287602	chr9	5870415	AK4P4	other_regul_region
cg12559975	chr17	79970895	TBC1D16	GeneBody
cg19162798	chr20	62783256	LOC105372716	GeneBody
cg05393343	chr22	19611145
cg23872790	chr3	67154651	MIR4272	distal_enhancer
cg12286646	chr13	105897926
cg16377884	chr22	48167084
cg08397676	chr1	170075038	KIFAP3	prox_enhancer	S_Shore
cg23799328	chr5	77437459	PDE8B	distal_enhancer
cg06843189	chr4	148217168	NR3C2	GeneBody
cg02705455	chr2	169132156	UBE2V1P6	distal_enhancer
cg00070562	chrY	11172154			S_Shelf;N_Shore
cg09572816	chr14	101774575	PPP2R5C	distal_enhancer
cg03389557	chr2	173356238	CDCA7	GeneBody	S_Shore
cg18113352	chr6	108587550	FOXO3	distal_enhancer
cg11655515	chr21	17902078	CHODL	prox_enhancer
cg17264919	chr6	150333478	RNU4-7P	other_regul_region
cg04265011	chr1	94962573	CNN3-DT	GeneBody
cg08917944	chr16	69396807	CYB5B	prox_enhancer
cg25484053	chr22	38695189	JOSD1	distal_enhancer
cg10717169	chr10	26676417	SELENOOLP	TSS1500
cg15321715	chr1	169513743	F5	GeneBody
cg18209791	chr8	124261928	RNU6-756P	prox_enhancer
cg18504143	chr1	7159543	RNU1-8P	other_regul_region
cg18584272	chr7	2362891	EIF3B	distal_enhancer
cg02371824	chr6	109439907	PPIL6	prox_enhancer	N_Shore
cg22484209	chr5	65203983	ADAMTS6	GeneBody
cg03267958	chr4	153343345	MND1	prox_enhancer	N_Shore
cg18768515	chr5	122492803	MGC32805	distal_enhancer
cg09321582	chr20	5910572	CHGB	prox_enhancer	N_Shore
cg20815154	chr1	174114375	RPL30P1	distal_enhancer
cg04886611	chr7	102916569	LRRC17	distal_enhancer
cg00174076	chr2	212539528	ERBB4	prox_enhancer	S_Shore
cg07061217	chr14	20678007	Y_RNA	promoter
cg04284994	chr12	56409035
cg15055501	chr5	20602040
cg11669960	chr6	157644011	ZDHHC14	GeneBody
cg08195220	chr22	41264777	MIR6889	distal_enhancer
cg09830604	chr1	233115354	PCNXL2;PCNX2	distal_enhancer;distal_enhancer
cg22500423	chr17	39099838	RDM1P5	distal_enhancer
cg17725614	chr11	43679896	HSD17B12	TSS1500	N_Shore
cg09246306	chr6	159217466	FNDC1	GeneBody
cg11304207	chr1	53292284	LRP8;LOC105378726	GeneBody;GeneBody
cg15621909	chr8	18478028	NAT2	distal_enhancer
cg03208161	chr5	71891921
cg20798252	chr19	4007007	PIAS4	TSS1500	N_Shore
cg24077517	chr5	33401097
cg24589207	chr3	61955461	PTPRG	GeneBody
cg12980934	chr2	86780410
cg25076691	chr6	104414259
cg23545556	chr6	6928352
cg14447523	chr11	125932331
cg22661773	chr2	72696636	RNU2-39P	distal_enhancer
cg13364552	chr18	47719660
cg24885103	chr18	75946023
cg24870576	chr14	49193833	LOC105378178	GeneBody
cg24385548	chr9	137744991	EHMT1	distal_enhancer
cg19741647	chr15	68705926	CORO2B	GeneBody
cg21754246	chr5	79416766	RPL29P15	distal_enhancer
cg12288599	chr10	113081172	RPS15AP30	distal_enhancer
cg15388872	chr5	58649835	RAB3C	distal_enhancer
cg27454956	chr12	27732539	Y_RNA	distal_enhancer
cg18446809	chr2	147714866	RNA5SP106	prox_enhancer
cg02101067	chr5	100889287	ST8SIA4	distal_enhancer
cg22291518	chr4	20256704	SLIT2	distal_enhancer	S_Shore
cg14200851	chr7	106461963
cg07084989	chr1	204686680	LRRN2	promoter	S_Shore
cg14404743	chr4	3786264	ADRA2C	distal_enhancer
cg23437694	chr1	209766010	TRAF3IP3	GeneBody
cg04949280	chr3	65342327
cg12064083	chr22	42801584	ADAMTS7P5	other_regul_region
cg15294804	chr19	6185270	LOC105372255;ACSBG2	GeneBody;GeneBody
cg11687909	chr12	65601673	LINC02454	prox_enhancer
cg19849873	chr17	64077487	ERN1	GeneBody
cg11317426	chr7	8217626	ICA1	distal_enhancer
cg03552522	chr11	3675984	CHRNA10	distal_enhancer
cg00861844	chr16	2046543	TSC2	TSS1500	N_Shore
cg09006435	chr2	161131587	TANK-AS1	GeneBody
cg24110296	chr2	241510350	STK25	TSS1500	S_Shore
cg17728074	chr20	20659230	EIF4E2P1	prox_enhancer
cg15009130	chr3	56962423	ARHGEF3-AS1	distal_enhancer
cg08720478	chr6	73181076	KCNQ5	GeneBody
cg07221201	chr1	31240356	NKAIN1	TSS1500	S_Shore
cg18685930	chr1	96524047	LOC105378866	GeneBody
cg06836938	chr19	4429457	CHAF1A	GeneBody
cg24113873	chr2	212777224	LINC01878	distal_enhancer
cg13828437	chr17	39219573	STAC2	GeneBody
cg15547507	chr2	231692855
cg26871520	chr14	77278312	POMT2	GeneBody
cg11092023	chr16	14631260	PARN	TSS1500	S_Shore;N_Shore
cg15801138	chr8	1049694	DLGAP2	GeneBody
cg00834994	chr11	119447635	DUXAP5	distal_enhancer
cg15424384	chr1	22681915	C1QB	other_regul_region
cg19924961	chr12	44317084	LOC124902922	exon1
cg23492834	chr18	29191748	LOC105372044	GeneBody
cg08939828	chr5	6111747
cg15613108	chr4	85956531	ARHGAP24	GeneBody
cg01525625	chr21	17446753	LINC01549	GeneBody
cg04452427	chr6	150888353	MTHFD1L	distal_enhancer
cg01194407	chr10	97506366	UBTD1	GeneBody
cg14534871	chr6	110560662
cg09257931	chr12	104994097	NOPCHAP1	GeneBody
cg13588771	chr12	89568259
cg15478048	chr10	124024892	CHST15	GeneBody
cg26336232	chr2	38611587	HNRNPLL	distal_enhancer
cg24760690	chr1	9775752	MZT1P1	distal_enhancer
cg23366754	chr4	146223607	REELD1	GeneBody
cg12851731	chr2	171481170	DAP3P2	distal_enhancer
cg00313533	chr3	46861286	MYL3	distal_enhancer
cg11788572	chr4	138190519	SLC7A11	distal_enhancer
cg14871524	chr5	411384	PDCD6-AHRR;AHRR	GeneBody;GeneBody
cg22265379	chr10	24319701	MIR603	distal_enhancer
cg20092399	chr7	51124645	RPL7L1P2	distal_enhancer
cg02340172	chr5	152194260	LINC01933	GeneBody
cg10961985	chr1	196609498	KCNT2	prox_enhancer	S_Shore
cg25386247	chr9	79809487
cg09759539	chr10	15161182	PPIAP30	promoter
cg00845133	chr12	106915297	RPL30P12	distal_enhancer
cg20168106	chr8	124761803
cg03228966	chr20	45230773	LOC105372630;LOC105372630	TSS200;TSS1500
cg09330123	chr4	6425278	PPP2R2C	GeneBody
cg10128991	chr10	86177917	MIR346	distal_enhancer
cg17700374	chr10	13878062	NUTF2P5	distal_enhancer
cg08811783	chr5	180013381	RNF130	GeneBody
cg24615446	chr15	42738529	TTBK2-AS1	prox_enhancer	S_Shore
cg18118893	chr11	102456577	TMEM123-DT	distal_enhancer	S_Shelf
cg23678634	chr1	145926778	LIX1L-AS1	promoter	N_Shore
cg07118372	chr13	52158698	NEK3	prox_enhancer	N_Shore
cg00740979	chr3	126669179	NUP210P1	GeneBody
cg14582924	chr2	52372841	NRXN1-DT;LINC01867	GeneBody;GeneBody
cg24492431	chr8	117951718	EXT1	GeneBody
cg23729232	chr10	89424732
cg09878577	chr8	5933084	LOC105377795	GeneBody
cg24104249	chr1	247437696	NLRP3	distal_enhancer
cg19515238	chr8	144080661	MIR6847	other_regul_region	S_Shore;N_Shore
cg04015455	chr16	8988680	USP7	distal_enhancer
cg08916852	chr11	117652285	DSCAML1	GeneBody
cg06155434	chr1	153807513	GATAD2B	GeneBody
cg21056715	chr11	93742060	C11orf54	prox_enhancer	S_Shore
cg19288356	chr10	29661400	SVIL	distal_enhancer
cg01692613	chr10	43296556	LINC02633	distal_enhancer
cg15630831	chr14	77459618	AHSA1	GeneBody	S_Shore
cg15015890	chr15	66144114	MIR4311	distal_enhancer
cg17570354	chr12	27221888	STK38L	distal_enhancer
cg11061773	chr3	150251765	U2	distal_enhancer
cg08227478	chr5	86565340	COX7C	distal_enhancer
cg15814669	chr11	121589362	SORL1	GeneBody
cg11629854	chr17	78944531
cg26151158	chr1	13590400	PDPN	GeneBody
cg11946387	chr10	128157682	LINC01163	distal_enhancer
cg01775559	chr11	126561627	KIRREL3-AS1	distal_enhancer
cg24722527	chr17	69103574	MIR4524A	distal_enhancer
cg19571252	chr15	59029421	RNF111	GeneBody
cg08473640	chr1	215001759	KCNK2	distal_enhancer
cg00159951	chr15	83205045	HDGFL3	GeneBody	N_Shore
cg19062812	chr6	156850069	ARID1B	GeneBody
cg11796780	chr19	29507641	VSTM2B-DT;LOC124904683	GeneBody;GeneBody
cg23664486	chr8	99619056	VPS13B	GeneBody
cg19825537	chr11	130480247	ADAMTS15	distal_enhancer
cg17588181	chr8	136796195	LINC02055	GeneBody
cg23082424	chr1	8884939	RNU6-304P	prox_enhancer
cg17706137	chr3	132343313	ACPP;ACP3	distal_enhancer;distal_enhancer
cg17815694	chr17	56864180	RNU6-1158P	other_regul_region
cg00931514	chr16	2858714	PRSS22	prox_enhancer
cg09852703	chr10	5578490
cg15157059	chr17	36675411	LOC105371751	TSS1500
cg19598498	chr2	161107213	TANK-AS1	GeneBody
cg17829574	chr11	7436773	SYT9-AS1	prox_enhancer
cg26735869	chr11	83035690	RAB30	prox_enhancer
cg08938205	chr1	159469130	LINC02819	GeneBody
cg12840333	chr16	79863538
cg14420424	chr12	75986271
cg05406881	chr10	49323193	C10orf71	distal_enhancer	N_Shelf
cg26299419	chr8	27524580	EPHX2	GeneBody
cg08384843	chr14	57204945	EXOC5	GeneBody
cg15429931	chr10	63635864
cg06259377	chr4	46995256	GABRB1	GeneBody	S_Shore
cg17584010	chr22	17264754	CECR3	prox_enhancer
cg17113059	chr5	32074380	PDZD2	GeneBody
cg17417789	chr6	11812788
cg08228815	chr12	22963635	LINC02955	GeneBody
cg19183607	chr2	37874709	PIRAT1	prox_enhancer
cg13358083	chr14	21076090	ARHGEF40	GeneBody
cg23824663	chr7	26101392	LOC105375198	TSS1500
cg14620051	chr17	15232408	MIR4731	distal_enhancer
cg27436049	chr13	104838256	LOC107984608;LOC107984606	TSS1500;TSS1500
cg26055019	chr17	57447963	MSI2	GeneBody
cg07019689	chr4	189940513	FRG1;FRG1-DT	TSS1500;exon1	Island
cg22589974	chr8	19564112	CSGALNACT1	GeneBody
cg18632018	chr10	48302690			N_Shelf
cg08531792	chr12	24954754
cg04084983	chr21	43797238	RRP1	GeneBody
cg23456304	chr2	236968201	RNU6-1051P	distal_enhancer
cg09622871	chr5	139419954	SPATA24	distal_enhancer
cg01363915	chr6	6746496	LOC101928004	GeneBody
cg07934449	chr14	99479670	SETD3	prox_enhancer	N_Shore
cg12344364	chr6	52610688
cg10196151	chr1	87708216
cg03252609	chr8	89322539	RPSAP74	distal_enhancer
cg09084679	chr17	39153563	PLXDC1	prox_enhancer	S_Shore
cg08956208	chr18	77098303	MBP	GeneBody
cg27639894	chr4	133595035
cg21940292	chr15	89023587
cg02112125	chr6	21371990
cg19185739	chr14	68555813	RAD51B	GeneBody
cg27079603	chrX	54696275	PGAM4P1	distal_enhancer
cg01914220	chr16	88674060	SNAI3-AS1	distal_enhancer
cg25973378	chr2	230797597	CAB39	GeneBody
cg17196984	chr1	26771140	ARID1A	GeneBody
cg15416227	chr5	844124	ZDHHC11	other_regul_region	S_Shore
cg19637374	chr17	59829873	VMP1	GeneBody
cg09932216	chr8	41865088	RN7SL149P	distal_enhancer
cg05608861	chr8	32163360	RNA5SP262	distal_enhancer
cg11010382	chr17	56887716
cg24415419	chr5	38790135	OSMR-DT;LOC107986414	GeneBody;GeneBody
cg18817020	chr7	34260275
cg12425438	chr2	224771042	DOCK10	GeneBody
cg06725342	chr4	76857213
cg00527316	chr21	39985037
cg13818900	chr1	98356414
cg10456935	chr2	197787625	BOLL	TSS1500	S_Shore
cg26672376	chr1	38016293	UTP11L;UTP11	distal_enhancer;distal_enhancer	S_Shelf
cg14114999	chr2	216059664	PECR	distal_enhancer
cg12520052	chr11	3946550	STIM1	GeneBody
cg04175248	chr8	28931371	Metazoa_SRP	distal_enhancer
cg12647054	chr12	4119523	LOC124900317	TSS1500
cg24785788	chr15	43520545	MAP1A	GeneBody
cg07836051	chr2	121322718
cg04494602	chr17	64985927	AMZ2P1	distal_enhancer
cg25391072	chr14	103483783	CKB	distal_enhancer
cg05661786	chr1	115770108	CASQ2	prox_enhancer
cg16862127	chr18	6219349	L3MBTL4-AS1	other_regul_region
cg05751324	chr8	22121134	HRURF	other_regul_region
cg19904014	chr5	1516474	MIR6075	distal_enhancer
cg09339934	chr20	37180078	RPN2	prox_enhancer	S_Shore
cg13647856	chr11	14971232	CALCA	promoter	N_Shore;N_Shelf
cg22636358	chr9	35600080			N_Shelf
cg15534883	chr9	112881604	SLC46A2-AS1	distal_enhancer
cg24192180	chr3	187640662	SST	distal_enhancer
cg18686265	chr6	50381399
cg00480745	chr10	101819056	KCNIP2-AS1	prox_enhancer	S_Shore
cg20527953	chr8	143789425	IQANK1	GeneBody	N_Shore;N_Shore
cg21024022	chr1	166354490
cg23250489	chr5	172873155	ERGIC1	distal_enhancer
cg10356867	chr5	88827334	MEF2C	prox_enhancer
cg02196386	chr6	109472331	MICAL1	distal_enhancer
cg03068949	chr12	57538694	DCTN2	GeneBody
cg02234251	chr4	114601572	UGT8	GeneBody	S_Shore
cg08940629	chr1	239952972	LOC105373224	exon1
cg00000596	chr8	132086255	HHLA1	GeneBody
cg18622418	chr11	117972723	IL10RA	distal_enhancer
cg14758946	chrY	16644600
cg20059288	chr22	17214266	FAM32BP	prox_enhancer
cg08389135	chr13	21343386	MIPEPP3;LINC00539	GeneBody;GeneBody
cg09195492	chr9	135946324	UBAC1	GeneBody
cg09260965	chr16	50474334
cg03874504	chr5	37371528	NUP155	prox_enhancer	S_Shore
cg16416394	chr5	24500515	CDH10	GeneBody
cg14528125	chr1	213931888	LINC00538	other_regul_region
cg22647696	chr12	1919658	CACNA2D4	prox_enhancer
cg04576864	chr2	144324197	GTDC1	distal_enhancer
cg11132393	chr11	102438502	TMEM123	distal_enhancer
cg11291765	chr5	174642035
cg24854404	chr19	58300541	ZNF8;ZNF8-ERVK3-1	GeneBody;GeneBody
cg27659725	chrX	44072290	RBM39P1	distal_enhancer
cg11521353	chr6	3773820
cg01937798	chr1	213519466	RPS6KC1	GeneBody
cg03185562	chr3	27623914	RPS27P11	prox_enhancer
cg25181191	chr10	63589042	REEP3	GeneBody
cg14777859	chr5	7668259	ADCY2	GeneBody
cg13045212	chr10	63275328	JMJD1C	distal_enhancer
cg05848001	chr19	38663799	ACTN4	GeneBody
cg18654076	chr17	56141177	ANKFN1	GeneBody
cg26645580	chr2	27015530	MAPRE3	other_regul_region
cg12266022	chr21	29595945	GRIK1-AS2;GRIK1-AS2	TSS200;TSS1500
cg05610855	chr4	20883459	KCNIP4	distal_enhancer
cg21777724	chr10	35781816	PCAT5	distal_enhancer
cg10248993	chr8	76588014	LOC107986952	GeneBody
cg10669146	chr1	206521236	RASSF5	distal_enhancer
cg11252862	chr7	108527071	PNPLA8	prox_enhancer	S_Shore;S_Shore
cg08049391	chr17	70123332	KCNJ16	GeneBody
cg06076721	chr1	62462379	USP1	distal_enhancer
cg02864604	chr14	106822698
cg01102740	chr14	91957926	FBLN5	distal_enhancer
cg17311254	chr14	103749478	PPP1R13B	GeneBody
cg18575682	chr1	27014076	TENT5B	TSS1500	S_Shore
cg19817757	chr12	12989379	GPRC5D-AS1;HEBP1	GeneBody;GeneBody
cg07795252	chr7	50229945
cg12223939	chr1	230508289
cg02349850	chr5	62538987	IPO11	GeneBody
cg26502783	chr5	138754285	CTNNA1	prox_enhancer	S_Shore
cg18910915	chr11	88049976	RAB38	GeneBody
cg26239041	chr15	57497297	CGNL1	GeneBody
cg22664966	chr20	48221158
cg05298790	chr11	123187907	CLMP	GeneBody
cg05566659	chr5	147167800	STK32A-AS1	distal_enhancer
cg23335490	chr12	96429566
cg26282364	chr16	50519570	LOC124903772	GeneBody
cg26748224	chr5	157107383	HAVCR2	prox_enhancer
cg03380860	chr20	13126619	TASP1;SPTLC3	GeneBody;GeneBody
cg02074238	chr3	133608491	CDV3	distal_enhancer
cg25113117	chr4	151099155	RPS3A	prox_enhancer	N_Shore
cg27042782	chr1	24291475
cg19560473	chr20	52926171
cg12335214	chr4	39660257	SMIM14-DT	distal_enhancer
cg20085676	chrX	106620089	CXorf57;RADX	other_regul_region;other_regul_region
cg16782821	chr15	78679973	RPL18P11	distal_enhancer
cg03001566	chr8	128819034	CCDC26	distal_enhancer
cg21702472	chr20	61407773	CDH4	GeneBody
cg20869422	chr14	103136272	TNFAIP2	GeneBody	S_Shelf;N_Shore
cg14463114	chr6	160087324	IGF2R	GeneBody	N_Shelf
cg09028088	chr3	157285308	LOC101928236;VEPH1	GeneBody;GeneBody
cg14741467	chr3	16218112	GALNT15	GeneBody
cg26857403	chrX	29661788	MIR4666B	distal_enhancer
cg15106499	chr16	84898089	CRISPLD2	GeneBody
cg25181214	chr9	121158020	CNTRL	other_regul_region
cg11751964	chr19	2905985	ZNF57	prox_enhancer
cg20115611	chr5	111279038	CAMK4	GeneBody
cg11311405	chr17	73482606	SDK2	GeneBody
cg16760310	chr3	136570578	HMGN1P10	other_regul_region
cg24775461	chr11	35951821	LDLRAD3	distal_enhancer
cg02120831	chr5	154686608	MIR1303	prox_enhancer
cg14827090	chr14	100525087	WDR25	GeneBody
cg14668581	chr6	109826310
cg09271052	chr6	31009752	MUC22	prox_enhancer
cg19919417	chr19	50556578	LRRC4B	exon1
cg05497765	chr11	47948820	PTPRJ	distal_enhancer
cg09189586	chr3	183265277	B3GNT5	promoter
cg24751615	chr11	9718045	SWAP70	GeneBody
cg04300421	chr21	35521167	RPL34P3	distal_enhancer
cg17885628	chr2	47568211	KCNK12	distal_enhancer	N_Shore
cg14212431	chr8	95729571	CFAP418-AS1	GeneBody
cg14998389	chr2	76772231	LRRTM4	GeneBody
cg01116453	chr16	50744053	CYLD-AS1	prox_enhancer	S_Shore
cg07894685	chr1	145718018	CD160	prox_enhancer	N_Shelf
cg16648387	chr1	62263945	KANK4	prox_enhancer
cg22966576	chr2	152354551	FMNL2	distal_enhancer
cg15337956	chr10	70660842	ADAMTS14	distal_enhancer
cg18093596	chr13	45199130	KCTD4	prox_enhancer
cg23562381	chr11	835246	CD151	prox_enhancer	S_Shore
cg20335915	chr11	117441325	DSCAML1	GeneBody
cg08739963	chr2	134144565	MGAT5	exon1
cg10694456	chr5	178371447	RN7SL646P	distal_enhancer
cg04850152	chr19	46023383	PGLYRP1	prox_enhancer	S_Shore
cg02578007	chr6	43992343	LOC124901321	GeneBody
cg17769639	chr8	73673319	STAU2	GeneBody
cg24727096	chr22	25459207	CRYBB2P1	GeneBody
cg24544178	chr15	27096146	GABRG3-AS1	distal_enhancer
cg18390406	chr12	109543305	RNU4-32P	distal_enhancer
cg15122081	chr1	53591026	RNU7-95P	distal_enhancer
cg15745450	chr19	4973166	KDM4B	distal_enhancer	S_Shelf
cg06991078	chr9	128893348	LRRC8A	GeneBody
cg25388562	chr12	118622411	LINC02460	other_regul_region
cg03309067	chr11	71496310	NADSYN1	GeneBody
cg08894837	chr10	5077177	LOC107984198;AKR1C3	GeneBody;GeneBody
cg21287512	chr7	38905642	VPS41	distal_enhancer
cg17302906	chr6	17167617
cg15317622	chrX	101693759	RNU6-587P	other_regul_region
cg08507631	chr8	37517960	LINC01605	GeneBody
cg06496375	chr2	241462143	MIR3133	distal_enhancer
cg09865695	chr2	26576082	CIMIP2C;C2orf70	other_regul_region;other_regul_region
cg06104742	chr6	1641316	GMDS	GeneBody
cg05804525	chr9	96501839	HABP4	distal_enhancer
cg21491806	chr17	67855988	BPTF	distal_enhancer
cg08290677	chr3	149651444	WWTR1-IT1	prox_enhancer
cg01282806	chr20	20317947	RN7SL690P	prox_enhancer
cg13234653	chr14	99258261	BCL11B	GeneBody
cg07492937	chr10	35154129	CREM	GeneBody
cg26215541	chr15	41659385	MGA	prox_enhancer	N_Shore;N_Shelf
cg16937582	chr6	34457622	PACSIN1	distal_enhancer
cg18940875	chr5	64148032	RNF180	other_regul_region
cg14784876	chr11	49434649
cg03845242	chr6	52310265	MCM3	distal_enhancer	S_Shelf
cg21766694	chr11	119109432	DPAGT1	other_regul_region	S_Shore
cg08006963	chr11	32173203
cg12616615	chr14	68796286	ZFP36L1;ZFP36L1	TSS200;TSS1500	S_Shore
cg07569906	chr7	90750034	CDK14	distal_enhancer
cg03587003	chr1	20320295	VWA5B1	GeneBody
cg09228646	chr8	123568975
cg22757957	chr1	90974876	ZNF644	GeneBody
cg08467128	chr12	54365121	GPR84	TSS1500
cg22522776	chr3	101956218	Y_RNA	other_regul_region
cg27583515	chr4	25580957
cg14384246	chr5	171868783	FBXW11	GeneBody
cg10627643	chr10	18008176	SLC39A12-AS1	prox_enhancer
cg02600372	chr19	973521	WDR18	distal_enhancer
cg22641189	chr1	207103698	C4BPA	TSS1500
cg11962064	chr10	50620134	SGMS1	distal_enhancer	N_Shelf
cg26815815	chr22	33853937	LARGE;LARGE1	distal_enhancer;distal_enhancer
cg26289965	chr18	76168349
cg09628273	chr13	110711816	ING1	prox_enhancer	N_Shore
cg23153515	chr12	122127691	MLXIP	other_regul_region	S_Shelf
cg01117766	chr9	115255075	DELEC1;LOC105376233	GeneBody;GeneBody
cg05998203	chr3	38575300	RPL18AP7	distal_enhancer
cg22665600	chr19	49940396	MIR4751	distal_enhancer
cg17739932	chr8	70212618	NCOA2	GeneBody
cg18863087	chr6	130670403
cg11688322	chr5	35394016	U3	distal_enhancer
cg19942994	chr9	69176840	TJP2	distal_enhancer	S_Shelf
cg08811516	chr13	34469831	LINC00457	distal_enhancer
cg17631577	chr5	112929427	REEP5	distal_enhancer
cg12964363	chr2	235773672	AGAP1;LOC105373942	GeneBody;GeneBody
cg02461096	chr1	46103176	COX7BP4	prox_enhancer
cg27492507	chr4	141577417	LINC02276	TSS1500
cg14458559	chr1	222062635	LINC01705	other_regul_region
cg05969392	chr14	21397499	SNORD8;SNORD8	TSS200;TSS1500
cg20171236	chr4	101419285
cg09130089	chr6	166208525
cg00259083	chr3	124298882	MIR6083	distal_enhancer
cg11822632	chr1	65360275	DNAJC6	distal_enhancer
cg00913495	chr19	38300832	C19orf33	distal_enhancer
cg07757216	chr4	159010680	PSME2P3	distal_enhancer
cg24801154	chr15	42402033	CAPN3	TSS1500
cg10873016	chr9	136244720	QSOX2	prox_enhancer	N_Shore
cg02258934	chr1	24114975	MYOM3	other_regul_region
cg06780255	chr4	113217290	ANK2	GeneBody
cg21027742	chr5	131394339	CDC42SE2	GeneBody
cg05933240	chr22	17570949	LOC105372850	TSS1500
cg18974055	chr1	222643616	MIA3	TSS1500	N_Shore
cg18110747	chr8	134320343
cg07831657	chr19	47305588	C5AR1	distal_enhancer
cg03101126	chr19	3413968	NFIC	GeneBody
cg02563346	chr10	25381485	RN7SKP220	distal_enhancer
cg16416127	chr5	54049934	ARL15	GeneBody
cg02591558	chr12	27779291	KLHL42	prox_enhancer	N_Shore
cg19534097	chrX	154548032	IKBKG	prox_enhancer	S_Shore
cg01351409	chr7	96953882	LOC124901703	GeneBody
cg27120765	chr10	103679157	Y_RNA	distal_enhancer
cg25114597	chr2	48471112	PPP1R21	distal_enhancer
cg01363981	chr12	116427765	MIR4472-2	prox_enhancer
cg05489242	chrX	6061885	NLGN4X	GeneBody
cg15386842	chr3	16802137
cg02428350	chr2	46899238
cg11579829	chr11	111176094
cg23628720	chr2	241255418	HDLBP	GeneBody
cg07220203	chr5	177320267	MXD3	distal_enhancer
cg27484769	chr10	129876709	EBF3	GeneBody
cg18990746	chr7	116610184	COMETT	distal_enhancer
cg25434001	chr3	112990697	GTPBP8	TSS1500	N_Shore
cg06631912	chr17	17642001
cg14529767	chr18	55997387	LINC01416	prox_enhancer
cg00548856	chr7	138161795	LOC107986749	exon1
cg07526131	chr2	151977504	CACNB4	GeneBody
cg02952169	chr3	127990159	RNA5SP139	distal_enhancer
cg14450578	chr10	15842973	FAM188A;MINDY3	distal_enhancer;distal_enhancer
cg20654317	chr20	32359532	ASXL1	promoter	S_Shore
cg09103311	chr5	76603292	IQGAP2	GeneBody
cg17154646	chr13	97206238	MBNL2	distal_enhancer
cg03220210	chr11	101862215
cg20598238	chr5	63962956	HTR1A	TSS1500	S_Shelf;S_Shore
cg07089188	chr2	240933521	CROCC2	promoter
cg07489042	chr3	177504738	LINC00578	GeneBody
cg20900764	chr11	127001072	KIRREL3	TSS1500	S_Shore;N_Shelf
cg05083539	chr2	218286053	PNKD;TMBIM1	GeneBody;GeneBody
cg13080254	chr9	131513401	POMT1	GeneBody
cg02082093	chr8	59038717	TOX	GeneBody
cg16172102	chr9	37327603	Y_RNA	distal_enhancer
cg07163687	chr9	127005473	RALGPS1	distal_enhancer
cg10460616	chr5	157748513	LSM11	GeneBody
cg18251026	chr1	111345645	CIMAP3;PIFO	prox_enhancer;prox_enhancer	N_Shore
cg26101584	chr1	156786873	PRCC	GeneBody
cg21480965	chr1	243500575	AKT3	GeneBody
cg12830490	chr1	12021844	Y_RNA	distal_enhancer	S_Shore
cg15402670	chr16	71384122	LOC105371332	TSS1500
cg13858481	chr20	53185265	TSHZ2;TSHZ2	TSS200;TSS1500
cg09227086	chr15	41023340	INO80;INO80-AS1	GeneBody;GeneBody
cg00841680	chr7	20539317	EEF1A1P27	other_regul_region
cg13214128	chr14	61140841	TMEM30B	distal_enhancer
cg26137706	chr19	41167558	RPL36P16	distal_enhancer
cg15631336	chr16	57282041	PLLP	distal_enhancer	N_Shelf
cg02364454	chr7	87566816	ABCB1	GeneBody
cg18566561	chr1	59903617	CYP2J2	GeneBody
cg26009698	chr18	39960302	LOC124904349	GeneBody
cg21348134	chr5	179619113	HNRNPH1	distal_enhancer	N_Shelf
cg20307979	chr10	84193704	CDHR1	promoter	N_Shore
cg00380086	chr5	107608416	EFNA5	distal_enhancer
cg08314654	chr3	161097627	B3GALNT1	GeneBody
cg26863398	chr2	145221120	TEX41	distal_enhancer
cg21423264	chr1	49852423	AGBL4	GeneBody
cg18710525	chr2	70253724	MIR1285-2	TSS1500
cg21978794	chr5	134129679	TCF7	distal_enhancer
cg15565925	chr17	6666249	ALOX15P1	distal_enhancer
cg14376791	chr12	14514106	PLBD1	GeneBody
cg11783718	chr10	107554606	RNA5SP326	distal_enhancer
cg20842973	chr20	46872449
cg00733417	chr2	102841550	LINC01796	distal_enhancer
cg03260836	chr19	29408165	VSTM2B-DT	GeneBody
cg20419669	chr5	132439120	CARINH	GeneBody
cg13970928	chr17	58610566	TEX14	GeneBody
cg14187598	chr4	48938779
cg21252454	chr1	222387330
cg09251160	chr1	161225373	TOMM40L	prox_enhancer
cg03755289	chr5	132782205
cg12107849	chr1	192763867	LOC105371665	GeneBody
cg01298412	chr14	72758549	DPF3	GeneBody
cg10193107	chr7	76294953	HSPB1	distal_enhancer
cg15433588	chr4	99842671	DAPP1	TSS1500
cg09593091	chr16	22349926	CDR2	GeneBody
cg21922298	chr4	76194477	SCARB2	distal_enhancer
cg06375786	chr10	58272114	CISD1	GeneBody	S_Shelf
cg11286908	chr11	9015520	NRIP3-DT	GeneBody
cg22311446	chr11	3639654	ART5	distal_enhancer	N_Shelf
cg06866276	chr13	30367923	LINC00426	other_regul_region
cg02149553	chr20	37845966	CTNNBL1	GeneBody
cg20673652	chr10	8084686	GATA3	distal_enhancer
cg14809227	chr7	30074550	PLEKHA8	GeneBody
cg20925529	chr8	77503977
cg10349626	chr6	39618735	RNU1-54P	other_regul_region
cg24449272	chr17	82452106	CYBC1	TSS1500	S_Shore
cg07918052	chr22	19555814	LINC00895	distal_enhancer
cg09756964	chr1	228255851	OBSCN	GeneBody
cg02209611	chr9	93354692	FAM120A2P	distal_enhancer
cg03399170	chr20	19738988
cg26484483	chr3	158109213	RSRC1	prox_enhancer	S_Shelf;N_Shore
cg04316885	chr1	201674205	NAV1	GeneBody
cg09775272	chr12	124130745	ZNF664-RFLNA	GeneBody
cg13360325	chr1	158085192	KIRREL1	GeneBody
cg22482158	chr9	121749831	DAB2IP	GeneBody
cg07475825	chr6	83867862	CYB5R4	distal_enhancer
cg02836533	chr13	98979277	DOCK9	TSS1500
cg12520562	chr4	95506263	UNC5C	distal_enhancer
cg10074696	chr6	170102104
cg21615734	chr9	134537316	LOC100506532	GeneBody
cg26529052	chr22	40661209	LOC124905123	GeneBody
cg08381168	chr10	37994232	ZNF25-DT	GeneBody
cg03505103	chr21	38491847	ERG	GeneBody
cg19171155	chr7	8220395	ICA1	GeneBody
cg12773219	chr2	64667010
cg13442415	chrX	47202518	INE1	distal_enhancer
cg21536775	chr3	69426370	FRMD4B	distal_enhancer
cg10834431	chr15	51376139	GLDN	prox_enhancer
cg13374828	chr11	72618760	PDE2A;LOC105369377	GeneBody;GeneBody
cg09156426	chr1	68178157	MIR1262	distal_enhancer
cg24196396	chr19	15119017	ILVBL	GeneBody
cg15404724	chr10	35152207	CREM;CREM	TSS200;TSS1500
cg05807589	chr3	170978451	RNU1-70P	distal_enhancer
cg13614752	chr2	21966286	LINC01830	prox_enhancer
cg08103377	chr3	139465875	COPB2-DT;RBP2	GeneBody;GeneBody
cg22140100	chr2	58207451	FANCL	distal_enhancer
cg20671445	chr15	78603409	CHRNA3	GeneBody	S_Shore
cg04239745	chr4	46391282	GABRA2	prox_enhancer	S_Shore
cg06855707	chr15	64039256	DAPK2	GeneBody
cg11676123	chrX	130802069	ENOX2	other_regul_region
cg01549115	chr2	186887151
cg20799252	chr19	12937430	CALR	TSS1500	S_Shelf;N_Shore
cg18776566	chr8	61096112	NPM1P6	distal_enhancer
cg25732273	chr9	137057197			S_Shelf
cg14153290	chr11	76628172	LINC02757	GeneBody
cg02753149	chr3	164460167	LOC105374191	GeneBody
cg26644242	chr7	76370938	PPIAP81	other_regul_region
cg03680945	chr20	49697348	B4GALT5	distal_enhancer
cg19232583	chr11	119108353	DPAGT1	promoter	S_Shore
cg22067023	chr6	53746621	LOC124901334;LOC124901333	GeneBody;GeneBody
cg21436067	chr19	56253854	ZSCAN5DP	other_regul_region
cg00219795	chr7	48274863	ABCA13	distal_enhancer
cg15247499	chr13	46851715	HTR2A-AS1	other_regul_region
cg06412095	chr10	97361214	RRP12	GeneBody
cg17905700	chr9	122160790	NDUFA8	TSS1500	S_Shore
cg16246772	chr19	45169186	TRAPPC6A	GeneBody
cg21709669	chr1	81377621	HNRNPA3P14	other_regul_region
cg20499380	chr12	104063567	GLT8D2	prox_enhancer	N_Shore
cg10326784	chr9	87564439	DAPK1-IT1	distal_enhancer
cg04957170	chr9	73752487
cg11345425	chr11	75606177	MAP6	GeneBody
cg20860915	chr10	96402557	OPALIN	other_regul_region
cg03425812	chr15	44713165	B2M	prox_enhancer	S_Shore
cg21954824	chr1	151479080	POGZ	distal_enhancer
cg24987196	chr10	13886791	NUTF2P5	distal_enhancer
cg24814659	chr7	116521335	CAV1	distal_enhancer
cg07925850	chr15	55319353	PIGB	promoter	Island
cg12286720	chr11	64540473
cg09369493	chr1	63012400	LINC01739	prox_enhancer
cg21504388	chr14	89032482
cg25554755	chr13	19692404	PSPC1-AS2	distal_enhancer
cg18569334	chr12	54184384	SMUG1	GeneBody
cg27142759	chr1	245948237	SMYD3	GeneBody
cg22962669	chr8	22945625	PEBP4	distal_enhancer
cg05713413	chr1	168093197	GCSHP5	distal_enhancer
cg05375994	chr16	2910659	FLYWCH1	prox_enhancer	N_Shore
cg15765046	chr21	21324386	NCAM2	other_regul_region
cg12381405	chr22	25159539	KIAA1671	GeneBody
cg12868645	chr2	15692600	LINC01804	other_regul_region
cg26801536	chr11	71458900	NADSYN1	distal_enhancer
cg15822391	chr3	15628605	BTD	GeneBody
cg11784753	chr1	206679872	MAPKAPK2	distal_enhancer
cg02024075	chr3	13833736	WNT7A	GeneBody
cg02400877	chr10	132555258	INPP5A	distal_enhancer
cg27410726	chr6	166487293	RPS6KA2-IT1	distal_enhancer
cg03062942	chr2	17643144	VSNL1	distal_enhancer
cg09802824	chr8	64439989
cg04755691	chrX	71214103	GJB1	TSS1500
cg24061127	chr19	49649250	SCAF1	GeneBody	N_Shelf
cg22499135	chr1	108000481
cg27298291	chr2	17804787
cg03126054	chr20	35647660	CPNE1	GeneBody
cg24628187	chr17	42064030	ZNF385C	GeneBody
cg08373822	chr2	121500918	CLASP1	GeneBody
cg23922229	chr2	217915912	TNS1	distal_enhancer
cg16685712	chr10	11230936	CELF2	GeneBody
cg15521999	chr6	107867913	SCML4	other_regul_region
cg03057630	chr19	54676943
cg24186108	chr2	172860070	RAPGEF4	promoter
cg11174024	chr11	9039363	NRIP3	distal_enhancer
cg03165472	chr2	69466995	NFU1	distal_enhancer
cg03188238	chr14	104309132
cg12308770	chr5	20614943	LINC02146	other_regul_region
cg22713923	chr7	140883399	BRAF	GeneBody
cg18473388	chr15	81196526	IL16	TSS1500
cg04296397	chr21	33380688	IFNGR2	distal_enhancer
cg16568918	chr12	117309777	NOS1	distal_enhancer
cg19353551	chr6	132894232	LOC105378008	GeneBody
cg02562690	chr13	101156491	NALCN	GeneBody
cg04983013	chr17	21010229	USP22	GeneBody
cg01355644	chr17	43907529	MPP2	promoter	Island
cg14606439	chr4	147103875
cg24550696	chr7	30028064	PLEKHA8	prox_enhancer	S_Shore;N_Shore
cg03920374	chr15	78979174	LOC100129540	exon1
cg13213596	chr17	74883762	FADS6	GeneBody
cg22782463	chr17	17872086	TOM1L2	prox_enhancer
cg14049858	chr7	22732605	IL6-AS1	other_regul_region
cg03718821	chr3	189288709	TPRG1-AS2	distal_enhancer
cg04315973	chr1	169576793	F5	distal_enhancer
cg20904925	chr3	45509657	LARS2-AS1	promoter
cg25044149	chr2	168921140	G6PC2	other_regul_region
cg02428346	chr17	39460012	CDK12	TSS1500	N_Shore
cg14668300	chr12	96981259	Y_RNA	prox_enhancer
cg16935060	chr1	10344193	KIF1B	GeneBody
cg15251729	chr8	10948942	XKR6	GeneBody
cg17724207	chr3	138608316	FAIM	prox_enhancer	N_Shore
cg13233355	chr11	72761119	Y_RNA	distal_enhancer
cg14036604	chr11	115736443	LINC02698	GeneBody
cg03384047	chr6	157036383	ARID1B	promoter
cg27013208	chr10	113965991	ADRB1	distal_enhancer
cg14573194	chr10	3152247	PITRM1	GeneBody
cg09251548	chr3	45981190	FYCO1	GeneBody
cg07207692	chr4	87530977	SPARCL1	prox_enhancer
cg08269173	chr12	56087513	ERBB3	distal_enhancer
cg12719194	chr6	111276217	MFSD4B	GeneBody
cg14197809	chr9	90022683	MIR4290	prox_enhancer
cg17661640	chr4	183583209	LOC124900911	TSS1500
cg21895280	chr12	12804815	DDX47	distal_enhancer
cg23022138	chr10	1297692	ADARB2	GeneBody
cg08919251	chr9	21695839			N_Shore
cg06720490	chr8	6801930
cg09181730	chr3	94082459	RBBP4P2	distal_enhancer
cg22841433	chr6	15222313	JARID2-DT	distal_enhancer
cg19534056	chr22	49735092	RN7SKP252	promoter
cg15186333	chr8	91127718	LRRC69	distal_enhancer
cg10781610	chr3	33224600
cg00104298	chr8	60614535	RAB2A	GeneBody
cg08203231	chr5	53089726	ITGA2	GeneBody
cg14284744	chr3	195013421
cg15934867	chr14	65042460	CHURC1-FNTB;FNTB;MAX	GeneBody;GeneBody;GeneBody
cg26893774	chr18	37496799	CELF4	GeneBody
cg04091276	chr6	116780228
cg06897127	chr9	78278679	PSAT1	distal_enhancer
cg27526617	chr12	68482790
cg03463462	chr5	157304225	CYFIP2	distal_enhancer
cg16165779	chr18	58286484	NEDD4L	distal_enhancer
cg24118203	chr5	157822258	CLINT1	GeneBody
cg11357787	chr15	63062598	TPM1	GeneBody
cg03322172	chr19	48963928	FTL	TSS1500	N_Shore
cg22672554	chr7	2472946	GRIFIN	other_regul_region
cg20286113	chr8	47968746	MCM4	distal_enhancer
cg24977432	chr17	67343360	PSMD12	other_regul_region
cg26426071	chr20	2455458
cg12818577	chr22	19528029	CLDN5	prox_enhancer	S_Shelf
cg21678760	chr1	184051288	TSEN15	prox_enhancer	N_Shore
cg22134718	chr3	10480933	ATP2B2	distal_enhancer
cg14618518	chr20	34314784	AHCY	distal_enhancer
cg26089851	chr6	130458192	TMEM200A	other_regul_region
cg19396478	chr10	4763503	LOC105376375;LOC105376374	GeneBody;GeneBody
cg18743695	chr20	58308476	PPP4R1L	prox_enhancer	N_Shore
cg02506695	chr14	100204476	YY1-DT	distal_enhancer
cg10757760	chr2	127135478	LOC105373605	GeneBody
cg15796521	chr2	98188881	ATP5F1BP1	distal_enhancer
cg27100292	chr20	43431325	EIF4EBP2P1	distal_enhancer
cg13407348	chr6	9408917	OFCC1	distal_enhancer
cg05433448	chr3	130850443	ATP2C1	prox_enhancer
cg25643169	chr6	169811293
cg08251197	chr5	90547360	ADGRV1;GPR98	distal_enhancer;distal_enhancer
cg21766474	chr15	33084892	FMN1	distal_enhancer
cg05601082	chr8	118475635	SAMD12	GeneBody
cg12740667	chr6	13480003	GFOD1	GeneBody
cg03025080	chr7	116327295	LOC105375463	GeneBody
cg01938584	chr9	2621039	VLDLR-AS1;RP11-125B21.2	prox_enhancer;prox_enhancer	N_Shore
cg05378095	chr6	38823017	LOC124900223	TSS1500
cg09923626	chr1	67752652	RNU7-80P	distal_enhancer
cg06871853	chr6	129599561	ARHGAP18	GeneBody
cg14780142	chr16	75217504	CTRB1	prox_enhancer
cg26058164	chr8	11727137	GATA4	GeneBody
cg26858257	chr11	15108466	INSC	distal_enhancer
cg16313554	chr7	112069173	RPL7AP42	distal_enhancer
cg13255749	chr21	17455550	LINC01549	distal_enhancer
cg09908573	chr14	90513404
cg08242270	chr13	74048073	KLF12	distal_enhancer
cg18746834	chr19	35858787	KIRREL2	GeneBody	S_Shore;N_Shore
cg23445411	chr16	57936008	CNGB1	distal_enhancer
cg13782159	chr1	148345273	LOC124904402	TSS1500
cg03444675	chr8	108440402	LOC105375704	GeneBody	N_Shelf
cg18766982	chr21	32625064
cg22845023	chr12	6263170	ATP5MFP5	distal_enhancer
cg08246348	chr14	96662478	LOC105370645	TSS1500
cg11407246	chr1	23937132
cg17305840	chr4	161004931
cg00687621	chr1	171457661	CYCSP53	distal_enhancer
cg06962276	chr8	117950555	EXT1	GeneBody
cg04933145	chr1	118008141	WDR3	distal_enhancer
cg12885269	chr15	79858403	MTHFS;ST20-MTHFS	GeneBody;GeneBody
cg06475362	chr17	45686273	LINC02210-CRHR1	GeneBody
cg09964361	chr5	111222929	CAMK4	TSS1500	N_Shore
cg25975294	chr7	51234320	RPL7L1P2	distal_enhancer
cg02418442	chr12	17641921	MIR3974	distal_enhancer
cg11128979	chr12	130863435	RNU6-1077P	distal_enhancer
cg26339529	chr16	47460481	ITFG1	prox_enhancer	N_Shore
cg09734489	chr22	30580203	PES1	GeneBody
cg27483764	chr8	128133843
cg04414215	chr17	16688389	CCDC144A	GeneBody	N_Shore;N_Shelf
cg03059348	chr3	71875848	RN7SL271P	distal_enhancer
cg04926712	chr9	37577658	FBXO10	TSS1500	S_Shore
cg01372323	chr5	135705257	SLC25A48	GeneBody
cg15692788	chr10	122021961	TACC2	promoter
cg04327663	chr2	235672940	AGAP1	distal_enhancer	S_Shore
cg25134641	chr5	58134192	LINC02101	distal_enhancer
cg14904829	chr3	107130902	LINC00882	GeneBody
cg20623342	chrY	13668841
cg05968914	chr7	132758242	LOC100506937	TSS1500
cg10087664	chr20	23086852	CD93	prox_enhancer
cg10398730	chr9	37968590	RNU7-124P	distal_enhancer
cg19422878	chr15	100234678	ADAMTS17	distal_enhancer
cg16887521	chr10	75025040	KAT6B	GeneBody
cg23765404	chr1	12527466	LINC02766	GeneBody
cg24443432	chr7	106327024	LARP1BP2	distal_enhancer
cg18087963	chr17	43577523	Metazoa_SRP	distal_enhancer
cg22145042	chr8	128828257	CCDC26	distal_enhancer
cg16288713	chr13	78660009	OBI1	prox_enhancer	S_Shore
cg13188282	chr1	86841171
cg02064349	chr17	61201367	BCAS3	GeneBody
cg26213488	chr5	150759643	DCTN4	TSS1500	S_Shore
cg07510096	chr13	113296073	LAMP1	prox_enhancer	N_Shore
cg15873217	chr4	129362974	LOC105377417	GeneBody
cg22238857	chr6	12185240	EDN1	distal_enhancer
cg09758167	chr2	103656138
cg22805294	chr10	11378173
cg02329109	chr20	7346174	LINC01706	prox_enhancer
cg04485131	chr3	81216210
cg24426186	chr7	155812669	SHH	TSS1500	S_Shelf;S_Shore
cg19027319	chr4	121370263	QRFPR	GeneBody
cg17403122	chr11	6201228	OR52W1	prox_enhancer
cg26386257	chr7	53247319	HAUS6P1	distal_enhancer
cg05569018	chr13	110280580	COL4A1	GeneBody
cg16808569	chr9	4887075
cg03896078	chr10	14008592	FRMD4A;FRMD4A	TSS200;TSS1500
cg00429476	chr11	95786967	FAM76B	TSS1500	N_Shelf
cg21616982	chr12	49213773
cg22595211	chr5	1412121	SLC6A3	GeneBody
cg17258226	chr18	45059507	SETBP1	GeneBody
cg13325922	chr12	75667096	LOC105369844	GeneBody
cg01953781	chr1	224218582	LOC101927164	TSS1500
cg07265728	chr12	115923239	LINC02463	promoter
cg27644381	chr17	40620106
cg10293736	chr3	129227801
cg05018866	chr10	59240454	PHYHIPL	GeneBody
cg03718629	chr2	37924835	RMDN2	TSS1500	N_Shore
cg21571055	chr22	36117257
cg19048347	chr9	35471108	RUSC2	distal_enhancer
cg11031754	chr1	48573236	AGBL4	GeneBody
cg24763949	chr9	72526927	LOC124902347	TSS1500
cg05639678	chr19	7955291
cg13513652	chr1	48205653	SLC5A9	distal_enhancer
cg04338770	chr19	51599183			S_Shore;N_Shore
cg15999830	chr4	81807816
cg26988916	chr19	41349461	TGFB1	GeneBody	N_Shore;N_Shelf
cg17659775	chr21	37084552	TTC3	GeneBody
cg19010211	chr1	177082599	MIR488	distal_enhancer
cg10961050	chr9	70046898	MAMDC2	GeneBody	S_Shelf
cg00993786	chr22	17379460	CECR2	distal_enhancer
cg10966354	chr13	53151647	LINC01065	prox_enhancer
cg04253578	chr3	50554351	C3orf18	distal_enhancer
cg13208943	chr2	46893898
cg08134046	chr2	10765996	ATP6V1C2	GeneBody
cg06818325	chrY	7557833			N_Shelf
cg14444625	chr10	71320562	SLC29A3	prox_enhancer
cg25574153	chr10	104048211	MIR936	promoter
cg15701082	chr14	103007223	RPL13P6	distal_enhancer
cg08390900	chr6	11398006	NEDD9	distal_enhancer
cg21653354	chr16	47299384	LOC101927080	exon1
cg22199335	chr4	31086349	LINC02497	distal_enhancer
cg23737080	chr14	21212179	LINC00641	other_regul_region
cg09841264	chr1	202650374	SYT2	GeneBody
cg11234326	chr1	208166950	PLXNA2	GeneBody
cg27454370	chr9	93955728	BARX1-DT	promoter	Island;N_Shelf
cg15709632	chr10	130902591
cg26528498	chr9	33276822	CHMP5	GeneBody
cg12777712	chr13	32287691	ZAR1L	distal_enhancer
cg10812392	chr5	7857535	CFAP90	other_regul_region
cg01471327	chr8	135687731	RNU1-35P	other_regul_region
cg23135021	chrX	119426548	RNU1-67P	distal_enhancer
cg01268721	chr13	95123757	ABCC4	GeneBody
cg06071490	chr5	177246716	NSD1	GeneBody
cg24374740	chr19	53870617	MYADM	prox_enhancer	S_Shore;N_Shelf
cg19984320	chr8	10280790	MSRA	GeneBody
cg00299861	chr6	1417131	MIR6720	distal_enhancer
cg05816956	chr2	234488891
cg22163837	chr4	1945765	WHSC1;NSD2	distal_enhancer;distal_enhancer
cg23062652	chr20	19928492	RIN2	distal_enhancer
cg14504390	chr6	107362079	PDSS2	distal_enhancer
cg20056213	chr5	168683686	SLIT3-AS2	distal_enhancer
cg18333937	chr4	143669421	GUSBP5	distal_enhancer
cg12557393	chr3	159259168	IQCJ-SCHIP1	other_regul_region
cg12628591	chr11	18988014	MRGPRX10P	distal_enhancer
cg17858649	chr20	33796958	ZNF341-AS1	distal_enhancer
cg13152557	chr2	108608927	LIMS1	GeneBody
cg26572438	chr11	118253267	MPZL3	TSS1500
cg16759654	chr1	5492117	LOC105376686	GeneBody
cg13685424	chr5	175617857
cg02445240	chr2	11833984	MIR3681HG	promoter
cg27610334	chr15	43104253	UBR1	prox_enhancer
cg21760027	chr5	154508238
cg13030488	chr2	44250490	RPL12P19	distal_enhancer
cg09396308	chr2	230908374	GPR55	GeneBody
cg17186700	chr1	108662190	HENMT1	TSS1500	S_Shore
cg11392545	chr1	54015249	LDLRAD1	GeneBody
cg00861003	chr8	69648821	RN7SKP29	distal_enhancer
cg14457806	chr4	37866059
cg24928830	chr19	16378271	EPS15L1	GeneBody
cg09504952	chr6	159842281	PNLDC1	other_regul_region
cg13312804	chr1	54623811	FAM151A	TSS1500
cg20198384	chr20	58692201	NPEPL1	prox_enhancer	N_Shore
cg17473093	chr20	38634055	ARHGAP40	GeneBody
cg16369168	chrX	146278535	RNA5SP517	other_regul_region
cg13994107	chr9	97363682	MIR1302-8	promoter
cg25714012	chr20	33197889	BPIFA4P	prox_enhancer
cg14642709	chr17	46122486	KANSL1	GeneBody
cg13142377	chr6	5004836	RPP40	TSS1500	S_Shore
cg10661378	chr1	217482301	GPATCH2	distal_enhancer
cg26444471	chr1	22562277	EPHA8	TSS1500	N_Shore
cg10181877	chr21	41283205
cg19920590	chr16	83879236	MLYCD	distal_enhancer
cg08787607	chr16	57650391	ADGRG1;GPR56	distal_enhancer;distal_enhancer
cg18155699	chr11	68446756	LRP5	GeneBody	N_Shelf
cg21890024	chr2	238069338	SCLY	distal_enhancer
cg12737198	chr11	110349895	LINC02732	distal_enhancer
cg08337454	chr10	50407138	SGMS1	distal_enhancer
cg19174793	chr2	33564885	RASGRP3-AS1	GeneBody
cg20865598	chr1	31655787	PEF1-AS1;COL16A1	GeneBody;GeneBody
cg16133930	chr20	56247677	MC3R	TSS1500	N_Shore
cg04378133	chr22	33540272	LARGE;LARGE1	distal_enhancer;distal_enhancer
cg18608151	chr8	31057292	WRN	distal_enhancer
cg01040189	chr6	33893435	LINC01016;LOC105375026	GeneBody;GeneBody
cg02097614	chr8	136665712	LINC02055	GeneBody
cg18524319	chr7	39987654	CDK13	GeneBody
cg00497086	chr16	23858279	PRKCB	GeneBody
cg04096454	chr1	41355180	FOXO6	distal_enhancer
cg20871592	chr8	18220799	NAT1	TSS1500
cg13350254	chr8	58600233	NSMAF	GeneBody
cg20677205	chr5	124735470	ZNF608	exon1
cg05480258	chr15	81029835
cg15108474	chr11	65371366	FRMD8	GeneBody
cg12982748	chr3	185271276	MAP3K13	distal_enhancer
cg20589160	chr10	93314017	RPL17P34	distal_enhancer
cg18158855	chr20	46574466	SLC13A3	GeneBody
cg03801809	chr16	17318181	XYLT1	GeneBody
cg11656387	chr13	52428607	THSD1	distal_enhancer
cg06181433	chr10	35340055	CCNY	distal_enhancer	S_Shelf
cg12821154	chr3	191641578
cg14449059	chr15	58520381	LIPC	GeneBody
cg24861509	chr4	87975003	SPP1	prox_enhancer
cg01616906	chr7	134368529	LOC105375518	GeneBody
cg04986098	chr15	47471775	SEMA6D	GeneBody
cg23075569	chr5	159462309	LINC01845	distal_enhancer
cg08021452	chr9	21840693	MTAP	GeneBody
cg01458659	chr9	121576248	DAB2IP	GeneBody
cg19215292	chr12	130055708
cg01019721	chr1	91037709
cg07399475	chr11	34850129	LOC102723568	GeneBody
cg16464274	chr12	53352633	SP7	distal_enhancer
cg24509700	chr18	9392828	TWSG1	GeneBody
cg23196625	chr3	123294236	ADCY5	GeneBody
cg18171433	chr7	25391488	RP5-978I12.1	distal_enhancer
cg09934345	chr12	103587078	STAB2	promoter
cg14154726	chr11	119365008	USP2	TSS1500	S_Shore
cg09160709	chr9	2261728
cg22872346	chr1	42325493	FOXJ3	GeneBody
cg08104826	chr12	76839953	ZDHHC17	GeneBody
cg06820275	chr11	125885834	HYLS1	prox_enhancer	N_Shore
cg23233055	chr18	9743867	RAB31	GeneBody
cg17268585	chr11	74286320	P4HA3-AS1	distal_enhancer
cg08724486	chr11	78742510	TENM4	GeneBody
cg14249095	chr12	50351824	FAM186A	other_regul_region
cg20523166	chr5	133316645	FSTL4	GeneBody
cg02063173	chr3	108134726	LINC01215	distal_enhancer
cg00040393	chr2	38685195	GALM;LOC124905993	GeneBody;GeneBody
cg17716974	chr2	15860979	RNU5E-7P	other_regul_region
cg20278911	chr11	35238051	CD44-AS1	distal_enhancer
cg04676174	chr2	130821601
cg14837810	chr20	10040369	ANKEF1	distal_enhancer
cg11696213	chr9	137982915	CACNA1B	GeneBody
cg15003147	chr10	73052409	P4HA1	GeneBody
cg05300608	chr12	51841688	FIGNL2	TSS1500
cg04293614	chr2	112087945	TMEM87B	distal_enhancer
cg22227991	chr8	110919068
cg02743339	chr12	98352158	LOC105369933	TSS1500
cg27371770	chr2	30226440
cg25814714	chr3	37012071	MLH1	GeneBody
cg11360925	chr17	58575671	SEPT4;SEPTIN4	distal_enhancer;distal_enhancer
cg21637845	chr1	166490824	LINC01675	prox_enhancer
cg24713676	chr4	77030810	SEPTIN11	GeneBody
cg23891169	chr1	155113680	Y_RNA	distal_enhancer
cg14346074	chr8	88001234
cg02106208	chr2	4882725
cg22840652	chr18	79598363
cg22930140	chr1	211584630
cg17413035	chr20	16475571	KIF16B	distal_enhancer
cg12173550	chr6	10195101	OFCC1	distal_enhancer
cg15650552	chr4	20773354	KCNIP4	GeneBody
cg09063079	chr6	156731584
cg14045305	chr5	180118114	RASGEF1C	GeneBody
cg24270716	chr1	99004675	PLPPR5-AS1	promoter	Island
cg18312988	chr9	131194572	NUP214	GeneBody
cg02284741	chr3	128482227	GATA2	GeneBody
cg10495012	chr13	95523887	CLDN10-AS1	distal_enhancer
cg09423231	chr2	51026346	NRXN1	prox_enhancer	N_Shore
cg27488126	chr6	5067421	LYRM4;LYRM4-AS1	GeneBody;GeneBody
cg04734020	chr13	100231437	PCCA	GeneBody
cg02661405	chr14	74580273	LTBP2	GeneBody
cg23760340	chr7	20560710	EEF1A1P27	distal_enhancer
cg26745934	chr2	100796603
cg25607886	chr12	120847899	SPPL3	GeneBody
cg08620133	chrX	105314526	KCTD9P2	distal_enhancer
cg21936659	chr2	8279334	LINC00299	GeneBody
cg25241931	chr12	6471002	VAMP1	prox_enhancer	Island
cg19271975	chr1	68198672	GNG12-AS1;WLS	GeneBody;GeneBody
cg16834198	chr9	135962511	UBAC1	prox_enhancer	S_Shore
cg00251443	chr22	41656792	Y_RNA	distal_enhancer
cg05406347	chr5	134437451
cg12457737	chr8	40119086	LINC02866	distal_enhancer
cg08716391	chr8	66092293	DNAJC5B	GeneBody
cg02631583	chr10	125028888	CTBP2	TSS1500	S_Shelf;S_Shore
cg03742759	chr14	56760097
cg02191460	chr6	41120593	ADCY10P1	GeneBody
cg19825939	chr4	153760738	RNF175	TSS1500	S_Shore
cg27337991	chr20	16518115	KIF16B	distal_enhancer
cg24525061	chr2	126528454
cg07160788	chr14	32572820	MTCO1P2	distal_enhancer
cg00371430	chr10	110077705	SNRPGP12	distal_enhancer
cg26262500	chr18	48538594	CTIF	TSS1500	N_Shore;N_Shore
cg14515240	chr12	114767633	TBX3-AS1	GeneBody
cg02372439	chr2	127559292	MYO7B	other_regul_region
cg20522180	chr1	212008105	INTS7	GeneBody
cg25379996	chr20	50441015	RN7SL636P	distal_enhancer
cg01524635	chr11	120193258	OAF	distal_enhancer
cg07952581	chr20	56454778	CASS4	GeneBody
cg15976161	chr1	211885714
cg12408507	chr2	71546795	DYSF	distal_enhancer
cg26230380	chr21	45846672	PCBP3	TSS1500
cg19455895	chr4	89173109	RNU6-907P	distal_enhancer
cg01847122	chr22	24697317	LOC124905092	TSS1500
cg00460463	chr10	113788707
cg15387301	chr4	81465694	RASGEF1B	distal_enhancer
cg06600851	chr16	57052681	NLRC5	GeneBody
cg02356593	chr3	93966881	Y_RNA	prox_enhancer
cg26975446	chr20	31810131
cg15475255	chr3	24317406	THRB	GeneBody
cg18300242	chr17	8224829	LINC00324	TSS1500	S_Shelf;S_Shore
cg11760180	chr4	2445874	CFAP99	GeneBody
cg04849537	chr20	57780682	PMEPA1	distal_enhancer
cg24822257	chr19	56122287	ZNF787	TSS1500	S_Shore
cg04723513	chr17	8598986	MYH10	distal_enhancer
cg10193018	chr4	22754325	CDC42P6	distal_enhancer
cg01883164	chr5	168106103	TENM2	GeneBody
cg24569239	chr22	25154757	KIAA1671	GeneBody
cg19201457	chr3	13190639	IQSEC1	distal_enhancer
cg26246486	chr9	23822368	ELAVL2	prox_enhancer	S_Shore;N_Shore
cg17730623	chr16	74453287	RNU6-237P	distal_enhancer
cg01679921	chr6	125347058	HDDC2	distal_enhancer
cg23339038	chr12	117714302	KSR2	GeneBody
cg06330218	chr15	69880657	DRAIC;RP11-279F6.1	distal_enhancer;distal_enhancer
cg22392293	chr10	12884967
cg26438048	chr5	29069812	LOC101929645	GeneBody
cg05528266	chr2	164352675
cg01165343	chr5	14933568
cg25060881	chr10	92517201	IDE	distal_enhancer
cg07628115	chr14	69291885	GALNT16	GeneBody
cg15177103	chr2	97869583	HMGN1P36	distal_enhancer
cg17978015	chr4	14169640	RP11-669M16.2	distal_enhancer
cg14852310	chr8	139749094	TRAPPC9	GeneBody
cg08974942	chr8	37560397	LINC01605;LOC105379379	GeneBody;GeneBody
cg10039089	chr16	72287515	LINC01572	distal_enhancer
cg20161212	chr2	69273264
cg05142212	chr13	32989015	KL	distal_enhancer
cg15833425	chrX	107485016	FRMPD3	GeneBody
cg07763701	chr16	67595405	CTCF	GeneBody
cg22786718	chr20	2530553	ZNF343	other_regul_region
cg26294007	chr22	36763668	CACNG2-DT;IFT27	GeneBody;GeneBody
cg16547060	chr1	205597050	MFSD4A	GeneBody
cg16990593	chr8	38631967
cg02477246	chr2	205954966	PPIAP68	other_regul_region
cg11589211	chr8	41447670
cg08622694	chr1	65127630	AK4	other_regul_region
cg02395994	chr13	51520892
cg22734717	chr9	122660721	OR1L1	TSS1500
cg23817969	chr8	10477489	LINC03022;LOC124901887	GeneBody;GeneBody
cg11309874	chr7	151228251	ABCF2	prox_enhancer	S_Shore
cg15540433	chr6	11292346	LOC105374925	exon1
cg19520357	chrX	48547573	TBC1D25	distal_enhancer
cg24470575	chr17	49502274	NGFR	GeneBody	N_Shelf
cg10034782	chr10	71996374	CHST3	distal_enhancer
cg10455196	chr22	44455851	LINC01656	distal_enhancer
cg13461786	chr8	38626254
cg21947221	chr9	20732341	MIR491	distal_enhancer
cg06847053	chr16	73558357	ZFHX3	GeneBody
cg25325752	chr19	38056093	SIPA1L3	GeneBody
cg18476656	chr12	131869915
cg25189778	chr1	230985643	ARV1	distal_enhancer
cg25781686	chr15	59570246
cg10959067	chr8	100396880
cg12498141	chr10	12531397	CAMK1D	GeneBody
cg10062327	chr5	82673653
cg16596879	chr22	50022795	IL17REL	promoter	N_Shelf
cg14764833	chr1	7802652	PER3	GeneBody
cg22538495	chr1	76041116	LOC124904200	TSS1500
cg03342354	chr2	68352766	PLEK	distal_enhancer
cg15815901	chr7	84251627	SEMA3A	distal_enhancer
cg02711800	chr7	158733110	ESYT2	GeneBody
cg04411709	chr7	52325093	LOC124901810;LOC107986796	GeneBody;GeneBody
cg22574258	chr2	107809178	RGPD4-AS1	distal_enhancer
cg07514368	chr1	6322190	ACOT7	GeneBody
cg05052024	chr19	37975060	SIPA1L3	GeneBody
cg19115041	chr3	138199673	ARMC8	GeneBody
cg11945070	chr6	56744832	DST	distal_enhancer
cg18267720	chr12	109097101	UNG	TSS1500	S_Shelf;N_Shore
cg25146279	chr20	31825163	MYLK2	GeneBody	S_Shelf
cg04161872	chr9	88829008
cg14601478	chr5	72269703	MRPS27	other_regul_region
cg09720823	chr1	208066430	PLXNA2	GeneBody
cg14440203	chr1	28509963	SNORA73B	prox_enhancer
cg11973873	chr10	70107391	MACROH2A2	GeneBody
cg11557609	chr11	133939444	IGSF9B	GeneBody	N_Shore
cg01485039	chr7	3153201	LOC100129603	GeneBody
cg24397554	chr11	68077890	CHKA	GeneBody
cg08979077	chr19	49927485	ATF5	prox_enhancer	N_Shore
cg01637009	chr19	48514169	LMTK3	TSS1500	S_Shelf;S_Shore
cg05054904	chr2	65433566	SPRED2	prox_enhancer	S_Shore;N_Shelf
cg16919340	chr2	161505380	AHCTF1P1	exon1	N_Shelf
cg09018372	chr19	10807133	DNM2	GeneBody
cg03390829	chr1	51268524	RNF11	GeneBody
cg04627551	chr22	42019657	WBP2NL	GeneBody
cg02925005	chrY	10179229
cg05211236	chr12	79121683	SYT1	GeneBody
cg10994177	chr7	80783583	SEMA3C	GeneBody
cg24001015	chr20	19911738	RIN2	GeneBody
cg09923715	chr3	45986073	FYCO1	distal_enhancer
cg23168628	chr16	16128162	ABCC1	GeneBody
cg19950114	chr15	77645477	LINGO1;LINGO1-AS1	GeneBody;GeneBody
cg16279671	chr7	100695963			S_Shore
cg16732113	chr4	138161764	SLC7A11-AS1	GeneBody
cg21001701	chr7	152479	LINC03014	distal_enhancer	S_Shelf
cg16841268	chr2	3628408	TMSB4XP2	distal_enhancer
cg22827952	chr18	57657379	ATP8B1;ATP8B1-AS1	GeneBody;GeneBody
cg16293300	chr1	14683341	KAZN	GeneBody
cg18596535	chr1	88993094	RBMXL1	promoter	S_Shore
cg09509686	chr12	124737869			N_Shore
cg23057979	chr5	171617706
cg08806670	chr10	78623960
cg14331379	chr9	130149998	GPRACR	distal_enhancer
cg14034330	chr6	150189247	PPP1R14C	GeneBody
cg17785398	chr21	37658476	KCNJ6;KCNJ6-AS1	GeneBody;GeneBody
cg04082524	chr2	17580560	VSNL1	distal_enhancer
cg01990354	chr18	59633557	CCBE1	GeneBody
cg22355498	chr7	105277554	SRPK2	distal_enhancer
cg09664118	chr12	89375844	RP11-1109F11.5	distal_enhancer
cg20435994	chr5	96414353	CAST;LOC101929710;PCSK1	GeneBody;GeneBody;GeneBody
cg00739502	chrX	154457371	PLXNA3	TSS1500	N_Shore;N_Shelf
cg06143837	chr12	27401172	BMAL2;BMAL2-AS1	GeneBody;GeneBody
cg27508486	chr18	35689036	GALNT1	GeneBody
cg00190338	chr19	32865619	RN7SKP22	distal_enhancer
cg10689898	chr15	101665142	TARS3	GeneBody
cg05820605	chr1	245696423	KIF26B;LOC105373265	GeneBody;GeneBody
cg07132966	chr1	68276554	COX6B1P7	distal_enhancer
cg02068111	chr9	121825541	TTLL11	GeneBody
cg22480404	chr3	11291427	RPL13AP27	prox_enhancer
cg19941112	chr6	71855638	RIMS1	other_regul_region
cg25390755	chr1	110030773	STRIP1	prox_enhancer
cg18905566	chr14	68748422	RNU6-921P	distal_enhancer
cg19538203	chr10	127928675	PTPRE	GeneBody
cg10680994	chr3	21942472	ZNF385D-AS2	promoter
cg21208580	chr2	33222459	LTBP1	GeneBody
cg27435092	chr17	49879573			N_Shore
cg16200459	chr8	138697847	COL22A1	distal_enhancer
cg04900123	chr17	59311213	YPEL2	distal_enhancer
cg26870973	chr18	50696711	MAPK4	GeneBody
cg05189794	chr11	114262641	NNMT	GeneBody
cg18151041	chr18	55249810	TCF4	distal_enhancer
cg19108390	chr12	96985076
cg12594828	chr10	130931652	MIR378C	other_regul_region
cg01351387	chr1	2199534	FAAP20	TSS1500
cg08694458	chr11	92069610
cg13333853	chr16	77584227
cg22894518	chr16	17744130
cg21740960	chr6	138915041	REPS1	GeneBody
cg18534971	chr2	238771438
cg06087708	chr1	7341181	CAMTA1-IT1	distal_enhancer
cg08566723	chr20	58194185
cg03509780	chr13	107836885	NALF1-IT1	TSS1500
cg02702688	chr9	89431214	SEMA4D	distal_enhancer
cg03962240	chr2	195538253	LINC01825	GeneBody
cg18999472	chr11	67300481	SSH3	distal_enhancer	N_Shelf
cg12549161	chr1	204153280	ETNK2	TSS1500	S_Shore
cg17563622	chr2	178430835	CHROMR	GeneBody
cg23531792	chr19	10624798	SLC44A2	prox_enhancer	N_Shore
cg24736353	chr8	97936223	MATN2	distal_enhancer
cg26505812	chr4	187369183	LINC02514	TSS1500
cg02952506	chr8	97564467
cg04249791	chr4	169940732	LOC105377530;LINC02275	GeneBody;GeneBody
cg08734315	chr12	110693905	HVCN1	distal_enhancer
cg07471350	chr4	184230274	ENPP6	distal_enhancer
cg23965848	chr9	34989593	DNAJB5	promoter	Island
cg08432825	chr17	5424500	RPAIN	distal_enhancer
cg25847316	chr19	18492557	ELL	GeneBody
cg03070780	chr14	24690765	GZMB	distal_enhancer
cg25534337	chr20	62182515	MTG2	TSS1500	N_Shore
cg20596469	chr6	73610399	SLC17A5	GeneBody
cg23321273	chr12	123057529	PITPNM2	distal_enhancer
cg08151648	chr15	32682073	ARHGAP11A-SCG5;SCG5	GeneBody;GeneBody
cg15752622	chr14	87351093	LINC02296	GeneBody
cg03297835	chr2	95283017	PROM2	GeneBody
cg10262842	chr4	15231976	C1QTNF7-AS1	distal_enhancer
cg27611994	chr7	956348	ADAP1	prox_enhancer	S_Shore
cg13736331	chr7	101218156	ZNHIT1	promoter	S_Shore
cg03945016	chr17	77180562	SEC14L1	distal_enhancer
cg02727209	chr2	71672485	DYSF	GeneBody
cg25597434	chr9	124872124	ARPC5L	distal_enhancer	S_Shelf
cg23486308	chr22	48713898	TAFA5	distal_enhancer
cg06471194	chr20	41604140	CHD6	other_regul_region
cg24743346	chr22	40678249	MCHR1	other_regul_region
cg13213134	chr1	203455053	PRELP	distal_enhancer
cg06270148	chr21	29288402	BACH1	distal_enhancer
cg27592079	chr6	18015769	KIF13A	distal_enhancer
cg15232205	chr18	21834634	MIB1	GeneBody
cg12008410	chr2	38378006	ATL2	TSS1500	S_Shore
cg18480008	chr16	7895773	LOC105371069	TSS1500
cg14260964	chr6	49965601	DEFB114	TSS1500
cg19962349	chr5	43534005	RP11-159F24.5	distal_enhancer
cg18056212	chr16	10132708	GRIN2A	GeneBody
cg08900031	chr22	31242423	LIMK2	GeneBody
cg10158707	chr5	116766683	LINC02214	distal_enhancer
cg05960555	chr6	87371449
cg14756514	chr11	847547	TSPAN4	GeneBody	N_Shore
cg05834342	chr12	48341179	ZNF641	GeneBody
cg23505196	chr12	117191980			S_Shore;S_Shore
cg05614059	chr14	52313668	PTGER2	TSS1500	N_Shore
cg14261478	chr3	64510688
cg07267942	chr5	3344358
cg05327490	chr17	49913637	RP11-304F15.6	prox_enhancer	S_Shelf
cg08830969	chr11	1542090	DUSP8	distal_enhancer
cg18286278	chr2	31147083	GALNT14	other_regul_region
cg18360586	chr2	26925326	MAPRE3	distal_enhancer
cg26291209	chr12	78928658	SYT1	distal_enhancer
cg00389747	chr9	32968442
cg22934321	chr7	106074243
cg27138145	chr14	58918200	LINC01500	distal_enhancer
cg14898946	chr1	109793306	NDUFA5P10	distal_enhancer
cg22401197	chr2	218397120	CTDSP1	prox_enhancer	N_Shore
cg17580484	chr7	86769178	AC005009.1	distal_enhancer
cg23237353	chr4	6711161	MRFAP1L1	prox_enhancer	S_Shore
cg26122836	chr17	76644173	ST6GALNAC1	TSS1500
cg09073508	chr1	3531710	MEGF6	prox_enhancer	S_Shore
cg11529909	chr11	76628070	LINC02757	GeneBody
cg05422368	chr3	31233123	RNA5SP127	distal_enhancer
cg04936314	chr3	53299503	DCP1A	GeneBody
cg00809728	chr1	56133999
cg05953142	chr22	44397424
cg26065232	chr6	51542186	RPS15AP20	distal_enhancer
cg25980519	chr10	114507615	ABLIM1	GeneBody
cg16780879	chr2	53887407	GPR75-ASB3;ASB3	distal_enhancer;distal_enhancer
cg21005673	chr5	137613713	MIR874	distal_enhancer
cg00597915	chr1	17115309	PADI2	GeneBody	N_Shelf
cg09163930	chr5	150154401	PDGFRB	prox_enhancer
cg15186765	chr18	46433064	ARK2C;LOC124904293	GeneBody;GeneBody
cg17011165	chr12	59030748	RPS6P22	distal_enhancer
cg03030098	chr5	135249971	PITX1-AS1	GeneBody
cg13265332	chr17	82649788	WDR45B	TSS1500	S_Shore
cg15065234	chr5	4867295	LOC107986400;LOC107986400	TSS200;TSS1500	S_Shore
cg14804916	chr2	96289884	SNRNP200	GeneBody
cg09464648	chr7	33116545
cg21028488	chr22	35602330
cg16823698	chr10	50515192	SGMS1	GeneBody
cg21209421	chr21	17848834	LOC124900465;CHODL-AS1	GeneBody;GeneBody
cg02923311	chr14	22544689
cg05361793	chr16	17162548	XYLT1	GeneBody
cg21404784	chr12	120489157	NRAV	distal_enhancer
cg16260758	chr3	195929497
cg08919634	chr14	103684458	KLC1	GeneBody
cg14709854	chr4	54962028
cg21423930	chr16	87185578
cg15393775	chr13	106156949
cg15768413	chr14	22167638	LOC124903284	GeneBody
cg25195877	chr4	143515191	SMARCA5-AS1	TSS1500	S_Shore
cg07197130	chr3	45555214	LIMD1	distal_enhancer
cg06189671	chr15	45185282	SHF	distal_enhancer	N_Shelf;N_Shelf
cg03241951	chr18	1011330	LOC107985165	GeneBody
cg05086047	chr4	84237263	RNU6-774P	distal_enhancer
cg18240724	chr12	8913933	PHC1	prox_enhancer	N_Shore
cg09300797	chr4	7523767	MIR4274	distal_enhancer
cg11796454	chr6	38595025	BTBD9	GeneBody
cg27478303	chr1	168987805	LINC00970	GeneBody
cg15635680	chr9	136160804
cg08286630	chr21	26281260
cg19966245	chr3	160184995	IL12A-AS1	GeneBody
cg10018725	chr22	48171278	LOC107985581	GeneBody
cg26563982	chr22	50538114
cg19535840	chr12	54188064	LOC105369777	TSS1500
cg11776255	chr17	34221297	CCL2	distal_enhancer
cg26409092	chr6	131831539	ENPP1	GeneBody
cg21530449	chr6	63308255	LGSN	GeneBody
cg25282281	chr4	153655989	LOC100419170	GeneBody
cg23062885	chr16	35599415	C1QL1P1	distal_enhancer
cg18657222	chr4	21545433	KCNIP4	TSS1500
cg06933767	chr10	123027382	ACADSB	other_regul_region
cg05520499	chr22	47686210	EPIC1	GeneBody
cg08594920	chr11	41713462	LINC01499	TSS1500
cg15308565	chr16	84751937	USP10	GeneBody
cg24065623	chr7	70716132	AUTS2	distal_enhancer
cg27249778	chr9	92949543	FGD3	prox_enhancer
cg08340690	chr21	45058015	LOC105372836	GeneBody
cg25321560	chr4	128783501	JADRR	distal_enhancer
cg04386804	chr1	45836999	TMA16P2	distal_enhancer
cg11902992	chr8	11247375	RPL19P13	other_regul_region
cg05335855	chr3	94929125
cg02710873	chr9	91978778	LOC105376148	GeneBody
cg15771108	chr6	41051998	APOBEC2	prox_enhancer
cg26289504	chr2	17375317	PSMC1P10	distal_enhancer
cg03874689	chr17	57724236	CCDC182	distal_enhancer
cg14107424	chr16	49405491	C16orf78	other_regul_region	N_Shore
cg24931048	chr20	5557598	GPCPD1	GeneBody
cg01681680	chr22	49461606	C22orf34;MIR3667HG	distal_enhancer;distal_enhancer
cg02116955	chr8	18211920	NAT1	prox_enhancer
cg21854271	chr18	35378333	ZNF396	prox_enhancer	S_Shore
cg13826622	chrX	10484707	MID1	GeneBody
cg07321671	chr2	70300670	FAM136A	GeneBody	N_Shore
cg05398391	chr3	119230268	B4GALT4	prox_enhancer
cg02763415	chr2	45787240	PRKCE-AS1	distal_enhancer
cg01784981	chr8	126143171	RFPL4AP5	distal_enhancer
cg20502253	chr6	90343624	LOC105377891	GeneBody
cg12654577	chr15	36500944	LOC105370770	GeneBody
cg09365011	chr11	124014642	OR10G4	GeneBody
cg02932013	chr2	66253131
cg06754772	chr4	144699313	HHIP;LOC124900791	GeneBody;GeneBody
cg00369973	chr5	33564778	ADAMTS12	GeneBody
cg08673430	chr11	80350823
cg00573148	chr3	99967926	MIR3921	distal_enhancer
cg11393971	chr3	106256955
cg05192326	chr10	24008964	NUP35P1	distal_enhancer
cg04721764	chr3	130581668	COL6A6	GeneBody
cg14700650	chr12	128850357	LOC100128276	GeneBody	S_Shelf;N_Shelf
cg06205661	chr3	115246132
cg21907113	chr1	246805339
cg13146164	chr3	4740709	ITPR1	GeneBody
cg03357532	chr19	41418264	BCKDHA	GeneBody
cg16551026	chr2	204325845
cg13088804	chr1	21879219	HSPG2	GeneBody
cg05366262	chr1	159700492	CRPP1	other_regul_region
cg15353666	chr10	21993337	DNAJC1	distal_enhancer
cg01155800	chr6	55040580	HCRTR2	distal_enhancer
cg22653480	chr3	94069134	NSUN3	GeneBody
cg23610567	chr20	46365375	SLC35C2	TSS1500	S_Shore
cg22189595	chr22	36865619	NCF4	distal_enhancer
cg17405561	chr11	18698081	TMEM86A	TSS1500	N_Shore
cg18003792	chr9	16120876	C9orf92;LINC03041	distal_enhancer;distal_enhancer
cg22536332	chr1	159791372	FCRL6	other_regul_region
cg19523620	chr10	22455528	LOC105376449	GeneBody
cg07406237	chr7	150413713
cg07363914	chr13	102590447
cg11082655	chr8	48590354	LINC02599	promoter
cg14195845	chr1	236748283	ACTN2	GeneBody
cg03066425	chr20	58448904	VAPB	GeneBody
cg19777557	chr20	47438667
cg12194708	chr20	58831014	GNAS-AS1	GeneBody
cg26496163	chr6	56348610	COL21A1	GeneBody
cg05646357	chr1	20587554	CDA	prox_enhancer
cg00698529	chr13	42812474	LINC01050	distal_enhancer
cg25225871	chr6	149755941	PCMT1	distal_enhancer
cg14020598	chr6	52155271	LINCMD1	distal_enhancer
cg00103865	chr12	6335406	TNFRSF1A	distal_enhancer
cg27395129	chr17	57584581	MSI2	GeneBody
cg00575823	chr1	35436277	KIAA0319L	distal_enhancer
cg24565187	chr1	9786760	MZT1P1	distal_enhancer
cg24683882	chr4	163107308	NAF1	GeneBody
cg02826340	chrX	132219556	RAP2C	promoter	S_Shore
cg15152327	chr10	95686318	TCTN3	GeneBody
cg25501033	chr18	79302435	ATP9B	GeneBody
cg24764243	chr7	108328331	NRCAM	GeneBody
cg02535458	chr2	240897087	C2orf54;MAB21L4	prox_enhancer;prox_enhancer
cg09918756	chr2	121526140	CLASP1	GeneBody	N_Shelf
cg16727318	chr2	25257547	DNMT3A	TSS1500
cg11885602	chr5	180211561	RASGEF1C	distal_enhancer	S_Shelf;S_Shelf
cg21338239	chr17	57788374
cg18041077	chr1	159901411	CFAP45;MIR4259	TSS1500;TSS1500	S_Shore
cg05405452	chr5	122089675	LOX	distal_enhancer
cg21830367	chr14	94226133	PPP4R4	distal_enhancer
cg18991227	chr5	55564836
cg08572680	chr12	8319046	LOC107987171	GeneBody
cg27634408	chr10	8026841
cg06961228	chr2	95032172	MAL-AS1	distal_enhancer
cg11058558	chr6	2028594	GMDS	distal_enhancer
cg01813730	chr10	18290855	CACNB2	GeneBody
cg12012268	chr13	59344806	RPP40P2	distal_enhancer
cg23615903	chr11	118009929	IL10RA	distal_enhancer
cg22629591	chr6	16837218	RP1-151F17.2	distal_enhancer
cg27135355	chr1	24715004
cg19791498	chr5	125107892	LOC101927421	GeneBody
cg14009449	chr1	25388923	RHCE	GeneBody
cg20051548	chr4	2425223	CFAP99	GeneBody
cg01218805	chr4	24989439	CCDC149	other_regul_region
cg24509560	chr13	69525043	SRSF1P1	other_regul_region
cg00960773	chr6	4664195	PSMC1P11	distal_enhancer
cg15069680	chr16	65974996
cg10562614	chr18	55295676	TCF4	distal_enhancer
cg26493161	chr22	47176686
cg03213420	chr19	6801255	VAV1	distal_enhancer
cg17891423	chr2	98564927	COA5	distal_enhancer
cg08711469	chr11	131685446	NTM-AS1	other_regul_region
cg16333438	chr9	99059287	TGFBR1	distal_enhancer
cg15999949	chr21	16169114	LINC00478;MIR99AHG	distal_enhancer;distal_enhancer
cg07650396	chr17	41254522	KRTAP9-9	TSS1500
cg19061107	chr3	128974288	KIAA1257;CFAP92	distal_enhancer;distal_enhancer
cg06392637	chr15	39195608	LOC105370777	GeneBody
cg05393186	chr14	51006873	TRIM9	GeneBody
cg02184543	chr10	7184530	SFMBT2	GeneBody
cg22954484	chr3	44762727	KIF15	prox_enhancer	S_Shore
cg05173528	chr7	138628141	SVOPL	GeneBody
cg04768730	chr21	42008287	ZNF295-AS1	prox_enhancer	N_Shore
cg01377128	chr1	20186909	PLA2G2C	prox_enhancer	S_Shore
cg26405434	chr10	95296818	PDLIM1	distal_enhancer	S_Shore
cg15232406	chr9	94803930	MIR2278	distal_enhancer
cg21026390	chr6	6809055
cg25088621	chr4	1308393	MAEA	prox_enhancer	N_Shore;N_Shelf
cg07108113	chr18	12820158	PTPN2	distal_enhancer
cg04998460	chr20	43384893
cg24148368	chr1	2214214	FAAP20	TSS1500	S_Shore
cg08689737	chr5	168464802	RARS1	other_regul_region
cg08112368	chr18	54081549
cg11207514	chr18	79700170	CTDP1	GeneBody
cg14023398	chr4	40631051	RBM47;RBM47	TSS200;TSS1500	S_Shore
cg27394577	chr16	27513845	GTF3C1	GeneBody
cg18527739	chr22	49552664	MIR3667HG	GeneBody
cg25845772	chrX	19662066	SH3KBP1	distal_enhancer
cg10632278	chr20	44257820	GDAP1L1	GeneBody
cg14982164	chr13	78355903	RNY3P3	other_regul_region
cg18497664	chr1	46673937	EFCAB14-AS1	prox_enhancer
cg19087366	chr14	38256661	CLEC14A	TSS1500	S_Shore
cg14605586	chr12	88856255
cg07966982	chr7	91876951	MTERF;MTERF1	distal_enhancer;distal_enhancer	N_Shelf
cg11874319	chr9	127917844	ST6GALNAC4	prox_enhancer	S_Shore;N_Shelf
cg27582322	chr14	92536276	RIN3	distal_enhancer
cg19802579	chr18	8825004	MTCL1	GeneBody
cg20235860	chr15	38889003
cg17607057	chr1	234120669	RAC1P7	distal_enhancer
cg00938147	chr11	125402057	PKNOX2	GeneBody
cg15845964	chr7	66149475	CRCP	GeneBody
cg24279131	chr7	21767695	DNAH11	GeneBody
cg12388294	chr20	62241557	OSBPL2	distal_enhancer	S_Shelf
cg06125633	chr20	64070259	MIR6813	distal_enhancer	N_Shelf
cg15086915	chr5	119079830	DMXL1	distal_enhancer
cg07175254	chr11	65472224
cg25218861	chr14	81171889	LOC101928462	TSS1500
cg21485990	chr20	63278765	ARFGAP1	GeneBody
cg11783637	chrX	43121904
cg05840128	chr3	25457909	RARB	prox_enhancer
cg18474703	chr10	128209000	LINC01163	distal_enhancer	N_Shore
cg09290103	chr9	30179400	LOC124902344	TSS1500
cg02743991	chr15	73078619	NEO1	distal_enhancer
cg06170145	chr9	87834632	FBP2P1	distal_enhancer
cg03952672	chr21	43706739	PDXK	distal_enhancer
cg07430673	chr16	10539332	EMP2	GeneBody
cg09486474	chr13	100301517	PCCA	GeneBody
cg17433934	chr2	106125168	UXS1	distal_enhancer
cg22099623	chr5	39713408	INTS6P1	distal_enhancer
cg18696946	chr5	13695196	DNAH5	GeneBody
cg24986710	chr12	93849158	CRADD	GeneBody
cg15363915	chr4	28403640	LOC105374556	TSS1500
cg04766434	chr7	33743842
cg23503985	chr9	114403140	WHRN	GeneBody
cg10463073	chr14	76956032	LINC01629	distal_enhancer	N_Shore
cg07600621	chr1	9370560	SPSB1	distal_enhancer	S_Shelf
cg21881902	chr1	241603817	CHML	distal_enhancer
cg17623257	chr8	85928092
cg16409787	chr11	3120075	OSBPL5	distal_enhancer	N_Shore
cg14703574	chr10	14197110	FRMD4A	GeneBody
cg25583943	chr20	63782672	ZBTB46	distal_enhancer
cg22071606	chr22	38718671	PRDX3P1	distal_enhancer
cg11447511	chr12	105257968
cg19382096	chr12	58413882
cg16604064	chr19	23439886	VN1R92P	promoter
cg14305230	chr2	121234965	TFCP2L1	GeneBody
cg00207329	chr4	182212795	TENM3;LOC105377572	GeneBody;GeneBody
cg12804239	chr7	27652666	HIBADH	distal_enhancer
cg19076508	chr13	100633741	COX5BP6	distal_enhancer
cg21929477	chr7	29145929	CPVL	prox_enhancer
cg19753896	chr7	141461656	TMEM178B	GeneBody
cg08017245	chr1	25113875
cg00519854	chr1	229154236	LINC02814	distal_enhancer
cg12723915	chr18	26367234	TAF4B	GeneBody
cg03603234	chr2	20592903	HS1BP3-IT1	prox_enhancer
cg21886807	chr8	17605582	PDGFRL	GeneBody
cg14283044	chr20	38623034	ARHGAP40	GeneBody
cg16048647	chr15	90564204	CRTC3	GeneBody
cg10165608	chr10	70586957
cg20810572	chrX	130114092	ELF4	distal_enhancer	S_Shelf
cg13564379	chr9	32698673	SNRPCP1	distal_enhancer
cg10537324	chr2	16960460	LINC01866	distal_enhancer
cg19402268	chr1	67336877	IL12RB2	GeneBody
cg08268148	chr6	4004586	LOC124901245	GeneBody
cg10591715	chr2	12105732	SNORD18	distal_enhancer
cg11777955	chr12	116602442
cg20136167	chr9	134127212
cg13642976	chr10	104451158	LINC02620	distal_enhancer
cg11433889	chr7	98802148	RNU6-393P	distal_enhancer
cg06807423	chr20	5446442	LINC00658	TSS1500
cg07535147	chr4	189549020	HSP90AA4P	distal_enhancer
cg16249348	chr6	149186243
cg07497653	chrX	40887832
cg26173962	chr1	101004768	RP11-421L21.2	distal_enhancer
cg18599508	chr19	29260213
cg07483629	chr2	225493852	NYAP2	distal_enhancer
cg20010476	chr19	14971634	SLC1A6	GeneBody
cg08822577	chr12	25436419	FAM133GP	prox_enhancer
cg08702052	chr2	113757808	SLC35F5	prox_enhancer	S_Shore
cg24020911	chr5	77946440	LOC101929154	GeneBody
cg20928802	chr2	31253110	EHD3;LOC124905983	GeneBody;GeneBody
cg05942346	chr10	127247095	DOCK1	GeneBody
cg09201467	chr7	66148864	CRCP	GeneBody
cg21318071	chr8	134233008
cg06068625	chr2	174211098	RN7SL65P	distal_enhancer
cg26180298	chr4	109810927
cg23438252	chr8	143954354	PLEC	prox_enhancer	S_Shelf;S_Shore
cg11294639	chr21	41810650	PRDM15	GeneBody	S_Shore;S_Shore
cg26760047	chr21	17926666	CHODL	GeneBody
cg18254016	chr5	160165074
cg14280287	chr4	147934498	ARHGAP10	GeneBody
cg14884987	chr10	5454269	NET1	distal_enhancer
cg16565193	chr9	135574615	LINC01502	prox_enhancer
cg20128340	chr4	169010440	CBR4;CBR4-DT	promoter;promoter	Island
cg21951309	chr6	79399801
cg21049093	chr2	66490928	MEIS1-AS2	distal_enhancer
cg14364686	chr2	127641370	LIMS2	prox_enhancer
cg14227485	chr3	123691217	MYLK;MYLK-AS2	GeneBody;GeneBody
cg02174684	chr15	60585955	RORA	distal_enhancer
cg10645756	chr2	145026514	TEX41	distal_enhancer
cg03347022	chr7	100065973	ZNF3	distal_enhancer
cg12408438	chr13	114078065	RASA3-IT1	distal_enhancer	S_Shore
cg16573104	chr16	66578387	CMTM2	TSS1500	N_Shore
cg17485531	chr6	41894252	USP49	promoter	N_Shore
cg17817935	chr12	106304698	TCP11L2	prox_enhancer	S_Shore
cg14832883	chr11	5196354	OR51V1	distal_enhancer
cg14768545	chr4	138494939
cg26682845	chr18	55079730	LINC01929	distal_enhancer
cg07420577	chr12	111886561	RPS2P41	distal_enhancer
cg23821920	chr22	20550969	MED15;MED15	TSS200;TSS1500
cg18302534	chr20	51533781	NFATC2	distal_enhancer
cg02516888	chr20	50474549	COX6CP2	distal_enhancer
cg13217931	chr3	125322488	DUTP1	distal_enhancer
cg16914039	chr1	114079465
cg27482647	chr5	3896472
cg04058570	chr14	103143987
cg25053141	chr7	149494866	ZNF746	GeneBody	N_Shelf
cg26723446	chr19	2046739	MKNK2	distal_enhancer	S_Shore;N_Shelf
cg27262977	chr7	121379668	FAM3C	GeneBody
cg10587778	chr10	69107754	Metazoa_SRP	distal_enhancer
cg23301367	chr4	67861709	TMPRSS11D	distal_enhancer
cg27108130	chr15	101026591	LRRK1	GeneBody
cg19169003	chr10	113628075	NRAP	distal_enhancer
cg21203998	chr1	116642748	IGSF3	distal_enhancer
cg13581549	chr6	43499776	TJAP1	GeneBody
cg23037217	chr22	22696360	IGLV2-23	prox_enhancer
cg03754857	chr2	195650778	SLC39A10	distal_enhancer
cg04152573	chr16	68021772	DDX28	exon1	N_Shore
cg10468987	chr9	22682800	LINC01239	prox_enhancer
cg17426070	chr3	13582631	FBLN2	distal_enhancer
cg13978081	chr6	116631633	RSPH4A	distal_enhancer
cg17238473	chr2	97762137	TMEM131	GeneBody
cg00339225	chr3	126547470	C3orf22	GeneBody
cg24010274	chr10	79320907	PPIF	distal_enhancer
cg00980106	chr20	50279151	PELATON	distal_enhancer
cg22713527	chr11	9092012	SCUBE2	TSS1500	S_Shore
cg19146301	chr1	234965043	LNCATV	TSS1500
cg21644279	chr12	107580362	ABTB3	TSS1500	N_Shore
cg06746371	chr6	117540938	DCBLD1	GeneBody
cg10203550	chr4	97507968	STPG2	GeneBody
cg19904438	chr7	139741290	HIPK2	distal_enhancer
cg25994477	chr8	88672472	LOC105375630	GeneBody
cg12292336	chr11	81869451	MIR4300	distal_enhancer
cg12453766	chr20	20772805	RN7SL607P	distal_enhancer
cg26387585	chr7	108451349	NRCAM	GeneBody	N_Shelf
cg09189776	chr19	1835068	REXO1	GeneBody
cg10206255	chr1	33088196	AZIN2	GeneBody
cg20898616	chr2	1556946
cg07296086	chr9	76625075	PCA3	distal_enhancer
cg16392079	chr5	29698410
cg02122200	chr5	135449914	LOC124901073	TSS1500
cg11699755	chr8	70332814	RNY3P14	distal_enhancer
cg08842451	chr11	19299736	CSRP3-AS1	GeneBody
cg06184199	chr5	75848117	SV2C	exon1
cg10816453	chr14	88037580	HISLA	prox_enhancer
cg04950461	chr2	25227729	LINC01381	distal_enhancer
cg04614901	chr2	21072732	LOC124905593	GeneBody
cg23536855	chr2	113124656	IL1RN	distal_enhancer
cg04236622	chr14	61528848	PRKCH	GeneBody
cg24603102	chr8	117998934	EXT1	distal_enhancer
cg27235193	chr11	32751509	CCDC73	GeneBody
cg21990850	chr8	26608743	DPYSL2	distal_enhancer
cg02637652	chrX	108089075	ATG4A;PSMD10	GeneBody;GeneBody	N_Shelf
cg08171931	chrX	3695091	PRKX	GeneBody
cg25500204	chr1	175708654	TNR	GeneBody
cg03878211	chr1	245510420	KIF26B	prox_enhancer
cg24311238	chr6	134531022	LINC03002	distal_enhancer
cg07262234	chr12	91913998
cg02191127	chr19	13129592	NACC1	GeneBody
cg14291966	chr3	185715623	IGF2BP2-AS1	distal_enhancer
cg19225438	chr14	64448336	MTHFD1	GeneBody
cg26543615	chr16	81778731	PLCG2	TSS1500	N_Shore
cg27164152	chr6	11212906	NEDD9	distal_enhancer
cg24820751	chr18	58046084	NEDD4L	TSS1500	S_Shore
cg21847062	chr2	233380811	Y_RNA	prox_enhancer
cg02622666	chr11	66286164	YIF1A	prox_enhancer	S_Shelf;N_Shelf
cg00365593	chr1	161765992	ATF6;LOC124904444;ATF6-DT	TSS1500;TSS1500;exon1
cg14822210	chr11	83151942
cg08485869	chr8	42540750	SMIM19	prox_enhancer	N_Shore
cg01229464	chr2	29097916	CLIP4	exon1
cg25958574	chr6	143443864	ADAT2	TSS1500
cg05396392	chr20	59242904	EDN3	distal_enhancer
cg20942323	chr17	46977842	LRRC37A2	GeneBody	N_Shore
cg20893039	chr1	245954234	SMYD3	TSS1500
cg02551275	chr15	65224685
cg06555278	chr3	169624144	MECOM	GeneBody
cg08087625	chr4	44727981	GNPDA2	promoter	S_Shore
cg05266047	chr17	4080871	RNA5SP434	distal_enhancer
cg26683198	chr1	56573719	PLPP3	GeneBody
cg13187926	chr17	17228165	FLCN	GeneBody
cg04993487	chr7	155545933	CNPY1	GeneBody
cg02847116	chr15	26984299	GABRG3	other_regul_region
cg20434459	chr19	38692398	ACTN4	GeneBody
cg13809161	chr17	79674750
cg13140263	chr10	94364021	NOC3L	TSS1500	S_Shore
cg08233196	chr5	132410397	CARINH	TSS1500	N_Shore
cg25117218	chr15	101568343
cg26624283	chr6	43833717	LOC105375070	GeneBody
cg22387508	chr3	58099385	FLNB	distal_enhancer
cg27399950	chr9	6625346	RPL23AP57	distal_enhancer
cg17387010	chrX	98850788	LINC03077	promoter
cg23418540	chr10	5760804	NRBF2P5	distal_enhancer
cg26724455	chr10	112677764	VTI1A	GeneBody
cg18797778	chrX	9746000	GPR143	distal_enhancer
cg25322017	chr4	39682762
cg11236289	chr17	58333922	MIR142HG	prox_enhancer
cg08259049	chr15	77697429	LINGO1	other_regul_region
cg13012709	chr17	34474865	LOC105371738	GeneBody
cg09752625	chr20	10982857
cg17484090	chr18	323534	COLEC12	GeneBody
cg13279205	chr14	86056017	LINC02328;LINC02316	GeneBody;GeneBody
cg12361126	chr17	57939875	CUEDC1	distal_enhancer
cg02999418	chr5	141662102	ARAP3	GeneBody
cg05027032	chr5	172831175	ERGIC1	distal_enhancer	N_Shelf
cg26652705	chr11	123776002	RNU1-21P	distal_enhancer
cg01085868	chr13	30859764
cg23480545	chr4	2734868	TNIP2	distal_enhancer	S_Shelf
cg13494080	chr1	25223659	SYF2	other_regul_region
cg23096051	chr8	17655082	MTUS1	GeneBody
cg01042469	chr1	229025979
cg16591339	chr9	111997690	RNU6-710P	other_regul_region
cg02546420	chr7	23105288	KLHL7-DT	prox_enhancer	N_Shore
cg18138123	chr2	230399104	SP140L;LOC105373925	GeneBody;GeneBody
cg27423369	chr16	28066905			S_Shelf
cg21707344	chr5	14439762	TRIO	distal_enhancer
cg00139124	chr10	47373043	ZNF488	promoter
cg24871962	chr5	153794560	RN7SL177P	distal_enhancer
cg24520022	chr3	138626148	FAIM	distal_enhancer
cg25519292	chr13	33051788	KL	distal_enhancer
cg09074374	chr22	44900712	PHF21B	GeneBody
cg01202012	chr22	46852951	TBC1D22A	GeneBody
cg23595564	chr9	82105892	DDX10P2	distal_enhancer
cg25956276	chr3	43062972
cg12687939	chr4	108636664
cg26855176	chr18	9334004	TWSG1-DT	prox_enhancer	Island
cg21896118	chr7	122215489	LOC102724527	GeneBody
cg03328947	chr14	75579320	FLVCR2-AS1	prox_enhancer	S_Shore
cg23966977	chr16	20326594	GP2	prox_enhancer
cg20680898	chr5	65831174	ERBIN-DT	distal_enhancer
cg25149643	chr2	24512851	NCOA1	GeneBody
cg11290061	chr8	126292445
cg07642024	chr5	6316290	LINC02145	GeneBody
cg06426077	chr4	85807738	ARHGAP24	distal_enhancer
cg07852774	chr7	24536041
cg08648594	chr11	90250867	DISC1FP1	TSS1500
cg26002989	chr14	99244813	BCL11B	GeneBody	N_Shore
cg06109873	chr4	70704076	RUFY3;RUFY3	TSS1500;exon1	N_Shore
cg00535257	chr12	26374377	ITPR2	GeneBody
cg13553829	chr4	121278942	Y_RNA	distal_enhancer
cg16286887	chr1	60149335	LINC02778	distal_enhancer
cg11665416	chr21	44065829	H2AZP1	distal_enhancer
cg09530468	chr7	77331850	GSAP	GeneBody
cg04656897	chr1	110003377	AHCYL1	TSS1500
cg24486784	chr5	149311323	AFAP1L1	GeneBody
cg25473950	chr6	167078962	CCR6	distal_enhancer
cg06161753	chr11	114254622	NNMT	distal_enhancer
cg00860722	chr15	43277767	ATP5PDP1	distal_enhancer
cg20882490	chr1	210464582	BPNT2P1	prox_enhancer
cg18597321	chr4	123816738	LINC01091	distal_enhancer
cg21777892	chr20	31260401	DEFB115	promoter
cg04778321	chr22	20071424
cg02854160	chr14	21395050	CHD8	GeneBody
cg01007974	chr4	70900961	MOB1B	TSS1500	N_Shore
cg19275556	chr10	59710302	SLC16A9	prox_enhancer	S_Shore
cg08416348	chr6	41631165	MDFI	other_regul_region
cg27093958	chr7	151567379	PRKAG2	GeneBody
cg15407091	chr5	148831623	ADRB2	distal_enhancer
cg03006637	chr1	4011211	LINC02780	GeneBody
cg23679613	chr7	137702748	DGKI	GeneBody
cg09817848	chr15	45662557	SQOR;SQRDL	other_regul_region;other_regul_region
cg25210047	chr18	63175309	BCL2	GeneBody
cg05330325	chr13	27064538
cg11890873	chrX	51397073	LOC105373204	TSS1500	S_Shore
cg03080623	chr11	95074036
cg21087517	chr12	65849030	HMGA2	GeneBody
cg24601656	chr17	7264205	CLDN7	TSS1500	S_Shore
cg19920378	chr7	11248497
cg09130305	chr4	75035732	PARM1	GeneBody
cg16285635	chr11	45936932	PHF21A	GeneBody
cg01252668	chr6	163349351
cg20221930	chr9	131645137	RAPGEF1	distal_enhancer
cg05490878	chr9	127888079	ST6GALNAC6	distal_enhancer	N_Shelf
cg08454936	chr19	38658749	ACTN4	distal_enhancer
cg10018938	chr8	72017928	MSC-AS1	GeneBody
cg08940725	chr10	75758557	LRMDA	GeneBody
cg18708451	chr16	24834947	SLC5A11	distal_enhancer
cg13552957	chr4	179595987
cg09792402	chr14	49829381	NEMF	GeneBody
cg25006334	chr1	164166581	NMNAT1P2	promoter
cg19326669	chr12	82384259	METTL25	other_regul_region
cg15200345	chr10	30540267	LOC105376478	GeneBody
cg25953919	chr6	505728	EXOC2	GeneBody
cg11474175	chr5	157485101	NIPAL4	distal_enhancer
cg01069707	chr17	49764547	FAM117A	TSS1500	S_Shore
cg06703961	chr18	61390612	RNU6-116P	prox_enhancer
cg09980803	chr1	211887838
cg27549608	chr2	207167712	KLF7	prox_enhancer	S_Shore
cg05273351	chr15	47846825	LINC01491	TSS1500
cg10961317	chr5	14120150
cg08558259	chr10	53029936	LINC02672	exon1
cg13455774	chr18	32911740	LOC105372058	GeneBody
cg12806049	chr14	50741661	NIN	GeneBody
cg09390513	chr12	2169365	CACNA1C	GeneBody
cg27434678	chr13	94026028	GPC6	GeneBody
cg18893892	chr13	75374757	TBC1D4	GeneBody
cg10325725	chr11	70024475	ANO1	GeneBody
cg12497178	chr15	99574173	MEF2A	distal_enhancer
cg03912518	chr8	19363694	SH2D4A	GeneBody
cg23283823	chr2	19748177
cg24393949	chr17	8070371
cg25624115	chr2	230720127	BANF1P3	distal_enhancer
cg27195146	chr2	144355231	GTDC1	distal_enhancer
cg01933710	chr5	133261172	FSTL4;LOC124901067	GeneBody;GeneBody
cg05542299	chr6	168494808	SMOC2	GeneBody
cg27614758	chr8	9021188	ERI1	distal_enhancer
cg14538529	chr4	23039088	LOC105374524	GeneBody
cg09751790	chr15	57546364	CGNL1	GeneBody
cg27063453	chr2	120203474	MTATP6P26	distal_enhancer
cg20821826	chr16	35741
cg14496660	chr3	10464152	ATP2B2	distal_enhancer
cg09923292	chr22	31685880	PISD	distal_enhancer
cg14671069	chr6	152472678	SYNE1	promoter
cg25311780	chr12	65882085	HMGA2-AS1	promoter
cg04743007	chr10	87864892	PTEN	prox_enhancer	S_Shelf;S_Shore
cg25168653	chr8	133886321	LOC101927822;LOC101927822	TSS200;TSS1500
cg15773080	chr15	68875239
cg01532825	chr8	19603522	CSGALNACT1	prox_enhancer	S_Shore
cg00879723	chr22	28707304	CHEK2	GeneBody
cg00168783	chr17	5059559
cg27467485	chr10	33151152	IATPR	distal_enhancer
cg11258577	chr5	15499893	FBXL7	TSS1500	N_Shore
cg11081316	chr16	57795766	KIFC3	distal_enhancer
cg09826058	chr7	3898335	SDK1	GeneBody
cg20990296	chr3	185656623	RPL34P10	distal_enhancer
cg14606753	chr12	11944083	BCL2L14	distal_enhancer
cg07708811	chr15	100276842	ADAMTS17	promoter
cg08590638	chr17	45720679	LINC02210-CRHR1	GeneBody
cg15785640	chr22	24969705	KIAA1671	distal_enhancer
cg23160710	chr8	124668673	MTSS1	GeneBody
cg19045689	chr7	80346530
cg09770632	chr15	56017827
cg09865411	chr18	26439209	LINC01543	distal_enhancer
cg15077364	chr6	158373227	TULP4	GeneBody
cg24463517	chr3	196952010	PIGZ;PIGZ	TSS200;TSS1500
cg16716242	chr7	43490269	LUARIS	distal_enhancer
cg09693059	chr9	105269810	SLC44A1	distal_enhancer
cg08909934	chr8	37937372	GOT1L1	GeneBody
cg10453443	chr1	223835095	TP53BP2	distal_enhancer
cg25596745	chr22	45539912	FBLN1	distal_enhancer
cg18095489	chr1	53381995	LINC02812	distal_enhancer
cg01647837	chr1	23016582	TEX46	TSS1500	N_Shelf
cg27439608	chr1	196148969
cg08822497	chr2	157168793
cg20270159	chr5	32542405	SUB1	distal_enhancer
cg08335523	chr5	103868779	LOC105379107	GeneBody
cg04293724	chr3	150760712	SIAH2-AS1	prox_enhancer	N_Shore
cg16371214	chr5	96279968	RP11-254I22.2	distal_enhancer
cg19732913	chr9	134253199
cg13064317	chr22	44084584	PARVB	distal_enhancer
cg12740098	chr4	169202300	SH3RF1	GeneBody
cg20239488	chr5	68042208
cg05900131	chr15	67035227	SMAD3-DT	GeneBody
cg04601824	chr14	102186181	WDR20	GeneBody
cg09365832	chr2	128352357
cg15790271	chr21	25862311	LOC105372756;LOC105372756	TSS200;TSS1500
cg02679674	chr14	65833751	NCOA4P1	distal_enhancer
cg09248019	chr21	41360514	MX2	prox_enhancer
cg13584957	chr10	130481329
cg06460832	chr4	128454848	LINC02615	GeneBody
cg11569920	chr13	75823273	LMO7	GeneBody
cg00252058	chr1	31535705	LINC01226	distal_enhancer
cg24398281	chr14	85088675
cg11184392	chr2	180012747	CWC22	distal_enhancer
cg03975790	chr12	6859997	USP5	GeneBody
cg14807141	chr2	28736042	LOC100505774	exon1
cg27372750	chr20	34904297	ACSS2	distal_enhancer
cg07156434	chr1	234227125	SLC35F3	GeneBody
cg11967527	chr13	77529867	SCEL	distal_enhancer
cg03657121	chr7	157254056	RPL36AP30	distal_enhancer
cg24769739	chr22	50691610	RNU6-409P	promoter
cg03700417	chr11	45471121
cg20871528	chr15	41799628	MAPKBP1	GeneBody
cg07792244	chr1	6645830	THAP3	other_regul_region
cg08031228	chr7	31040608
cg01003812	chr19	44735292
cg08173730	chr3	72095419	LINC00877	GeneBody
cg21369350	chr8	139693267	KCNK9	GeneBody
cg02586899	chr10	106837040	SORCS1	distal_enhancer
cg17181121	chr9	108049409	RPL31P43	distal_enhancer
cg03313533	chr2	237631820	LRRFIP1	GeneBody	S_Shelf
cg02664889	chr2	62000860	Y_RNA	distal_enhancer
cg17723562	chr1	11304206
cg15256072	chr11	75859002	UVRAG	distal_enhancer
cg27263160	chr1	3829369	CEP104	GeneBody
cg22856404	chr1	246515440
cg04058657	chr6	7889109	TXNDC5	distal_enhancer
cg16008223	chr20	40493472	MAFB	distal_enhancer
cg00961930	chr4	6957295	TBC1D14	distal_enhancer
cg09977937	chr16	86218898	LOC124903744	GeneBody
cg16071772	chr17	31859560	COPRS	prox_enhancer	Island
cg12606849	chr16	4760389	Metazoa_SRP	distal_enhancer
cg20095616	chr5	43368146	CCL28	GeneBody
cg13756796	chr12	67092093	LOC102724421	GeneBody
cg22172006	chr5	165881705
cg21125969	chr5	7531024	ADCY2	GeneBody
cg12886293	chr19	37942623	SIPA1L3	GeneBody
cg08828597	chr7	17678682
cg08817048	chr1	66932276	MIER1	GeneBody	S_Shore
cg18085224	chr9	137516267	PNPLA7	other_regul_region
cg09006633	chr8	139679947	KCNK9	GeneBody
cg15625993	chr15	31129314	TRPM1	distal_enhancer
cg18921653	chr11	64205951	FERMT3;FERMT3	TSS1500;exon1	N_Shore
cg06219591	chr3	104206979	RAP1BP2	other_regul_region
cg15738373	chr5	78816665	ARSB	GeneBody
cg21138186	chr9	19033737	SAXO1	TSS1500
cg00136902	chr19	31319241	TSHZ3-AS1	distal_enhancer
cg09226031	chr4	4356119
cg21712459	chr5	135832378	SLC25A48	GeneBody	N_Shelf
cg05410362	chr7	149669381	ZNF767P;ZNF767	other_regul_region;other_regul_region
cg23714435	chr17	12395958
cg24438161	chr10	64116414	DBF4P1	distal_enhancer
cg14939343	chr2	114833712	DPP10-AS3;DPP10-AS3	TSS200;TSS1500
cg08905347	chr7	65983157	GUSB	other_regul_region	S_Shore
cg09947379	chr2	113831312	AC024704.2	prox_enhancer
cg26535924	chr5	2393358
cg20992415	chr6	73585713
cg00805660	chr10	109448168	PHB2P1	distal_enhancer
cg02699933	chr11	129029391	ARHGAP32	GeneBody
cg13708475	chr6	146913591	STXBP5-AS1	GeneBody
cg17538336	chr9	37421234	GRHPR	TSS1500	N_Shore
cg08290733	chr6	10519077	GCNT2	distal_enhancer
cg24639454	chr2	159905778	LY75-CD302;LY75	TSS1500;TSS1500	S_Shore
cg13057419	chr1	36669054
cg10623567	chr19	28068294
cg19460561	chr1	41448745	RNA5SP45	distal_enhancer
cg22412700	chr15	74836936	ULK3	GeneBody
cg15577262	chr2	159808063	LY75-CD302;LY75	GeneBody;GeneBody
cg07407658	chr10	26861733	ABI1	prox_enhancer	S_Shore
cg15035117	chr16	27399547	IL21R	distal_enhancer
cg23960591	chr3	167716622	PDCD10	GeneBody
cg17428659	chr10	44910557	TMEM72	TSS1500
cg01887811	chr12	132147143	NOC4L	distal_enhancer	S_Shelf;N_Shore
cg25350859	chr22	31126715	INPP5J	prox_enhancer
cg05605903	chr7	74499811	GTF2IRD1	GeneBody
cg21178125	chr15	59029423	RNF111	GeneBody
cg09406122	chr12	14770326	H4C16	prox_enhancer	Island
cg01737779	chr10	93566025	FFAR4	TSS1500	N_Shore
cg03912169	chr15	71231721	THSD4-AS1	distal_enhancer
cg23398454	chr16	50574416	NKD1	GeneBody
cg05989266	chr3	133710392	TF	GeneBody
cg04986815	chr3	32503981	CMTM6	TSS1500	S_Shore
cg19888246	chr1	2016027	LOC105378589	exon1	N_Shelf
cg25310780	chr2	73844491	STAMBP;LOC112268419	GeneBody;GeneBody
cg13279575	chr18	35579962	GALNT1	TSS1500	N_Shore
cg25951494	chr16	86012153
cg27139368	chr5	172766732			N_Shelf
cg17626630	chr11	64407631
cg02548406	chr2	24382536
cg25202793	chr8	128817581	CCDC26	other_regul_region
cg00955165	chr19	42499202	LIPE-AS1	GeneBody
cg21621225	chr12	78803442			N_Shore
cg15205829	chr14	103475020	CKB	distal_enhancer
cg16404900	chrX	108826651
cg15338436	chr19	53466258	ZNF813	TSS1500	N_Shore
cg20017856	chr14	29521715
cg26455738	chr16	4735242	C16orf71;DNAAF8	prox_enhancer;prox_enhancer	S_Shore
cg20053517	chr1	24649795	SRRM1	GeneBody
cg03452690	chr10	118459100	LINC00867	distal_enhancer
cg07194435	chr12	127025949	LINC02405;LOC105370063	GeneBody;GeneBody
cg24720271	chr7	151934722	Y_RNA	distal_enhancer
cg12952987	chr4	7542705	SORCS2	GeneBody
cg19836874	chr7	141650064	AGK	GeneBody
cg00945838	chr8	94271977
cg20736743	chr1	8524056	RERE	prox_enhancer
cg19245963	chr1	245365668	KIF26B	GeneBody
cg24594555	chr11	117409928	CEP164	GeneBody
cg22621137	chr9	5264123	INSL4	distal_enhancer
cg18501289	chr6	43823939	LOC105375070	GeneBody
cg26589713	chr16	26762663
cg11025139	chr20	52447457	LOC105372666	GeneBody
cg20597833	chr1	239819229	CHRM3-AS1	distal_enhancer
cg00308904	chr3	45189280	RPS24P8	distal_enhancer
cg15612330	chr3	119678107	COX17	prox_enhancer	S_Shore
cg03290695	chr6	16149302	MIR4639	distal_enhancer
cg27628857	chr1	235599650	GNG4	other_regul_region
cg27529883	chr2	35974017	MRPL50P1	distal_enhancer
cg15908735	chr22	23811219	SMARCB1	distal_enhancer
cg06123913	chr17	3804062	ITGAE	distal_enhancer
cg15774551	chr7	4081053	SDK1	GeneBody
cg13158298	chr7	98232282	TECPR1	GeneBody
cg20689167	chr2	21045280	APOB	prox_enhancer	S_Shore
cg15752338	chr9	32635504	TAF1L	promoter
cg12638809	chr13	27149044	USP12-AS1	distal_enhancer
cg26754774	chr5	17345457
cg06935787	chr1	150261925	CA14	GeneBody
cg01335323	chr15	56490905	LOC105370832	GeneBody
cg05857597	chr4	147484459	EDNRA	prox_enhancer	S_Shelf
cg15885383	chr12	590475	NINJ2	GeneBody
cg26488318	chr10	100873517	Y_RNA	distal_enhancer
cg25949837	chr22	35310098	TOM1	distal_enhancer
cg06146600	chr7	149549130	ZNF746	promoter
cg16158103	chr6	5680309	FARS2;LOC101927950	GeneBody;GeneBody
cg01653453	chr15	34148001	PGBD4	distal_enhancer
cg22541359	chr10	54608520	MIR548F1	TSS1500
cg08699074	chr10	8544600
cg26929888	chr2	1491954	TPO;LOC124905966	GeneBody;GeneBody	S_Shore
cg12634113	chr1	14755916	KAZN	GeneBody
cg19369670	chr18	22109590
cg20486603	chr22	21566771	UBE2L3	prox_enhancer	N_Shore
cg23079263	chr17	81204866	CEP131	GeneBody	S_Shore
cg01876203	chr10	113921748
cg21155284	chr16	12580495	LOC105371085	GeneBody
cg13661458	chr9	115119745	TNC	prox_enhancer
cg05696503	chr20	32359544	ASXL1	exon1	S_Shore
cg02525742	chr8	1040735	DLGAP2	GeneBody	S_Shore;N_Shore
cg11396394	chr1	168398465
cg15729315	chr4	40990650	RNA5SP160	prox_enhancer
cg16323685	chr14	71734314	SIPA1L1	GeneBody
cg10967622	chr17	12222715
cg15747193	chr12	4379890	FGF23;FGF23	TSS200;TSS1500
cg00513165	chr2	61184357	AHSA2P;AHSA2	other_regul_region;other_regul_region
cg19194986	chr19	17002319	CPAMD8	GeneBody
cg02774726	chr9	112361862	RPL32P22	prox_enhancer
cg06093851	chr21	32979001	LINC01690	distal_enhancer	S_Shore
cg13595412	chr16	80938188
cg19385479	chr8	48865110
cg06679446	chr1	99728742	HMGB3P10	distal_enhancer
cg07226844	chr20	47764480	SULF2	distal_enhancer
cg22504208	chr7	158786934	ESYT2	other_regul_region
cg10037094	chr11	121473267	SORL1-AS1	distal_enhancer
cg07711336	chr20	22507953
cg16857631	chr3	184469465	TEDDM3P	other_regul_region
cg10454758	chr6	150938597	RNU6-302P	other_regul_region
cg23362622	chr7	107387209	COG5	GeneBody
cg23805755	chr15	92954852	CHD2	GeneBody
cg16977411	chr13	28412215	FLT1	distal_enhancer
cg18182389	chr2	69436684	NFU1	GeneBody	N_Shore
cg12466592	chr1	55944178	LINC01753	prox_enhancer
cg22648340	chr10	71955716	CHST3	distal_enhancer
cg14366426	chr11	113231688	NCAM1	GeneBody
cg25716692	chr17	17169786	MPRIP	GeneBody
cg15584144	chr3	140923165
cg05017851	chr1	14590894	KAZN	distal_enhancer
cg11652448	chr16	31359775	ITGAX	TSS1500
cg21452109	chr2	100261841	LONRF2	other_regul_region
cg14119631	chr12	51369102	GALNT6	distal_enhancer
cg10598545	chr2	46775936	LINC01118	distal_enhancer
cg07548381	chr7	100885526	SRRT	GeneBody	N_Shore;N_Shelf
cg13463253	chr14	23261056	RNU6-1046P	prox_enhancer
cg14389442	chr2	1231351	SNTG2	GeneBody
cg20506400	chr18	7723058	PTPRM	GeneBody
cg00389108	chr9	105881673	SLC25A6P5	distal_enhancer
cg24033115	chr6	147132939	STXBP5-AS1	GeneBody
cg14037181	chr16	56109001	LOC102725116	exon1
cg19472984	chr16	86122299
cg13431597	chr2	137229909	RNA5SP105	distal_enhancer
cg09159514	chr19	3396625	NFIC	GeneBody	N_Shelf
cg11530593	chr3	51988157	ABHD14A-ACY1;ACY1	GeneBody;GeneBody
cg05779007	chr2	85758758	ATOH8	distal_enhancer	S_Shelf
cg26217508	chr14	23559840	AP1G2-AS1	TSS1500	S_Shelf
cg01280655	chr3	8509946	LMCD1	distal_enhancer
cg21887530	chr5	124583956
cg23445704	chr12	51590617	SCN8A	prox_enhancer	N_Shore
cg00841295	chr2	21395413	LOC100507562	TSS1500
cg10704368	chr9	127952602	FAM102A;EEIG1	prox_enhancer;prox_enhancer
cg11713721	chr7	112621148	LOC101928012	TSS1500
cg02390121	chr2	208102601
cg08040799	chr19	54562002	LOC105372461	exon1
cg13767284	chr11	72482478	ART2BP	distal_enhancer
cg03782511	chr16	84906180	CRISPLD2	GeneBody
cg05287486	chr20	35257396	MMP24-AS1-EDEM2;MMP24	GeneBody;GeneBody
cg18382862	chr12	131591445	LOC105370084	exon1
cg09325407	chr6	27832718	H4C12	prox_enhancer	S_Shore
cg21360918	chr19	9115820	OR7G1;OR7G1	TSS200;TSS1500
cg20854277	chr4	169437540	NEK1	GeneBody
cg16440069	chr11	47524559	CELF1	prox_enhancer
cg20154919	chr6	87068938	LOC124901354	GeneBody
cg21947762	chr9	89669258	LINC03062	GeneBody
cg08742879	chr1	203630026	ATP2B4	distal_enhancer	S_Shore
cg08034967	chr7	150961875	KCNH2	distal_enhancer	S_Shelf
cg24308915	chr9	137123525	DPP7	distal_enhancer
cg02518948	chr17	31915964	UTP6	distal_enhancer	N_Shore
cg11017285	chr6	117264578	VGLL2;LOC105377964	TSS1500;exon1	S_Shore;N_Shore
cg00048066	chr12	123755139	ATP6V0A2	GeneBody
cg19595242	chr1	212467553	LINC02771	GeneBody
cg26010301	chr1	24387963	STPG1	distal_enhancer
cg23421618	chr5	78605298	LHFPL2	GeneBody
cg02092179	chr4	48780810	FRYL	TSS1500	S_Shore
cg10040467	chr8	142954404	CYP11B2	distal_enhancer
cg08866534	chr1	218284339	RRP15	prox_enhancer	N_Shore
cg11775181	chr9	132879285	SPACA9;C9orf9	prox_enhancer;prox_enhancer	S_Shore
cg19499496	chr3	56434834	LOC105377099	TSS1500
cg05740055	chr18	22550538	LOC124904265	GeneBody
cg13537567	chr5	175816567	CPLX2	distal_enhancer
cg13466527	chr16	54124949			S_Shelf
cg14596865	chr19	16319574	KLF2	distal_enhancer
cg26489029	chr18	10010858
cg01205295	chr16	87674618	JPH3	GeneBody
cg03199512	chr5	72482056	ZNF366	GeneBody
cg21362811	chr5	177338575	LMAN2	GeneBody	S_Shore
cg24038396	chr5	69188666	CENPH	TSS1500	N_Shore
cg25572485	chr3	59128891	CFAP20DC-DT	distal_enhancer
cg04376645	chr15	66747719	SMAD6	GeneBody
cg22336038	chr16	11208704
cg11645555	chr15	41841783	PLA2G4B	promoter
cg04157993	chr10	89921615	LINC01375	GeneBody
cg01016468	chr17	67422831	PITPNC1	GeneBody
cg15360108	chr5	10521628	LINC02213	other_regul_region
cg24360069	chr8	98865824	STK3	GeneBody
cg08816157	chr20	50141367	TMEM189;PEDS1	distal_enhancer;distal_enhancer
cg23441404	chr15	86335967	AGBL1	GeneBody
cg21735772	chr22	37022136	MPST	prox_enhancer	S_Shelf;N_Shelf
cg15868751	chr12	121117581	LOC105370030	GeneBody
cg14715518	chr15	69557412	DRAIC;RP11-279F6.1	distal_enhancer;distal_enhancer
cg04837758	chr5	125257432	HMGB1P22	distal_enhancer
cg22137614	chr6	17908965	KIF13A	GeneBody
cg23490695	chr20	48798605	PREX1	distal_enhancer
cg14196596	chr6	97460626	LOC101927314	GeneBody
cg15929356	chr5	4640136
cg16099024	chr18	36621167	FHOD3	GeneBody
cg01262068	chr9	86256242	C9orf153	distal_enhancer
cg16421838	chr13	95228266	ABCC4	distal_enhancer
cg19964319	chr1	41392679	FOXO6-AS1	distal_enhancer
cg13634554	chr9	38424716	IGFBPL1;LOC105376041	TSS1500;exon1	S_Shore
cg15402376	chr8	132947261	TG	GeneBody
cg27273780	chr2	113831674	ACTR3-AS1	GeneBody
cg23277505	chr3	106423936	LOC101929485	GeneBody
cg21439899	chr1	246690312	LOC102724382	GeneBody
cg00490208	chrX	119899545	AKAP14	GeneBody
cg05589027	chr1	24415112	STPG1	promoter	S_Shore;N_Shore
cg12882728	chr5	35090664	PRLR	TSS1500
cg10650142	chr1	55022222	PCSK9	distal_enhancer
cg26988306	chr16	23642379	DCTN5	prox_enhancer	S_Shore
cg05930845	chr8	22780768	PEBP4	GeneBody
cg23001843	chr9	116336105	PAPPA;PAPPA-AS2	GeneBody;GeneBody
cg02075660	chr4	6996833	TBC1D14	GeneBody
cg18226337	chr11	69235199	LOC105369367	TSS1500
cg24951604	chr4	99822062	DAPP1	distal_enhancer
cg01389867	chr18	9518459	RALBP1	GeneBody
cg21071727	chr15	70113364	TLE3	distal_enhancer
cg22687484	chr9	86512100	LOC102724080	GeneBody
cg18456614	chr17	19004394	SLC5A10;FAM83G	GeneBody;GeneBody	Island
cg05642247	chr3	146382570
cg14143951	chr20	750969	SLC52A3	distal_enhancer
cg10524593	chr12	95766294	NTN4	GeneBody
cg23628681	chr2	235518219	AGAP1-IT1	distal_enhancer
cg14505800	chr12	108313669	CMKLR1	GeneBody
cg16751665	chr14	101072558	MEG9;LOC105370670	GeneBody;GeneBody
cg22735125	chr5	50429636	EMB	GeneBody
cg06111534	chr19	33534275
cg03379457	chr8	88715730	RP11-642C5.1	distal_enhancer
cg25199490	chr1	221724573	DUSP10	GeneBody
cg00290434	chr20	42968545	PTPRT-AS1;PTPRT-AS1	TSS200;TSS1500
cg04204737	chr12	65313645	MSRB3	GeneBody
cg09767526	chr13	66513434	PCDH9	GeneBody
cg18224930	chr18	22275639
cg25191549	chr18	9752611	RAB31	GeneBody
cg09902898	chr4	109080066	COL25A1	distal_enhancer
cg10666426	chr9	109379607	PTPN3	GeneBody
cg20327081	chr16	19479627	TMC5;LOC124903659	GeneBody;GeneBody
cg00149095	chr19	38446561	RYR1	GeneBody
cg02738450	chr6	129936669	TMEM244	promoter
cg04411245	chr10	51833102	CSTF2T	distal_enhancer
cg07832177	chr18	58697901	MALT1;LOC105372146	GeneBody;GeneBody
cg08167063	chr10	78682219	LOC105378379	GeneBody
cg06057319	chr20	52992439	TSHZ2	distal_enhancer
cg21901459	chr9	6133747	GTF3AP1	distal_enhancer
cg21069139	chr1	114549355	PKMP1	distal_enhancer
cg21599960	chr11	75246686	TPBGL-AS1	other_regul_region
cg21802179	chr6	12420927	RN7SKP293	distal_enhancer
cg01744949	chr9	2467204	LOC101930053	GeneBody
cg17366478	chr9	114446119	WHRN	GeneBody
cg14246207	chr11	93005445	MTNR1B	distal_enhancer
cg08180131	chr3	185400464	RPL4P4	distal_enhancer
cg09856359	chr18	3260673	MYL12B	prox_enhancer	N_Shore
cg25982607	chr6	139281839	TXLNB;LOC102723690	GeneBody;GeneBody
cg25423492	chr1	47924645	TRABD2B	GeneBody
cg22715854	chr1	50610645	RNU6-1026P	distal_enhancer
cg17205907	chr6	46781978	MEP1A	other_regul_region
cg22781632	chr13	94215069	GPC6	GeneBody
cg25230291	chr20	49120070	STAU1	GeneBody
cg20976719	chr3	128336410	DNAJB8-AS1	other_regul_region
cg26704331	chr9	134898965
cg15277126	chr3	12352513	PPARG	prox_enhancer
cg18329064	chr14	32027626
cg00060132	chr2	36246788
cg09390512	chr9	101593209	PPP3R2	exon1
cg18543366	chr11	67528168
cg05640364	chr13	26895652	FGFR1OP2P1	distal_enhancer
cg12782676	chr17	77822740	LINC01973	distal_enhancer
cg07154016	chr10	117572744
cg19715044	chr17	46796083	LRRC37A2;WNT3	GeneBody;GeneBody
cg21670863	chr19	38159378	SIPA1L3	GeneBody
cg25005923	chr6	109452702	MICAL1	GeneBody	N_Shelf
cg20223399	chr7	110727125	LOC124901724	exon1
cg08978033	chrX	8274082	LOC107985675	GeneBody
cg19033383	chr3	152499893	LOC105374163	exon1
cg13620383	chr7	2238268	MRM2	GeneBody	N_Shelf
cg12840234	chr11	5646546	TRIM34	other_regul_region
cg23008279	chr12	31715446	STMN1P1	prox_enhancer
cg05747803	chr10	436144	DIP2C	GeneBody
cg11662714	chr17	76028594	EVPL	TSS1500
cg07371880	chr1	46058526	PIK3R3;P3R3URF-PIK3R3	GeneBody;GeneBody
cg12577925	chr17	74280042	DNAI2	GeneBody
cg26788903	chr13	76957356	IRG1;ACOD1	other_regul_region;other_regul_region
cg16325369	chr15	42719782	STARD9	GeneBody
cg01206651	chr10	23342657	C10orf67-AS1	prox_enhancer	N_Shore
cg02411354	chr3	187979746	LINC01991	distal_enhancer
cg03819945	chr2	214378993	VWC2L	distal_enhancer
cg24731548	chr22	36145590	APOL3	GeneBody
cg27370975	chr12	109825404	TRPV4	GeneBody
cg13687422	chr12	4567348	DYRK4	distal_enhancer
cg02344187	chr12	74043745	LINC02394	GeneBody
cg27343013	chr3	6717299	YWHAQP10	distal_enhancer
cg17037327	chr11	125301993	PKNOX2	GeneBody
cg00617590	chr2	237355448	COL6A3	GeneBody
cg03425522	chr3	131108153	RNU6-726P	distal_enhancer
cg17986773	chr2	160240903
cg01483723	chr16	65200687	LINC02126	distal_enhancer
cg15306963	chr1	200258190
cg00186789	chr6	170032350	LOC105378150	GeneBody
cg26586567	chr8	3108583	CSMD1	GeneBody
cg09297459	chr11	67300651	ANKRD13D	GeneBody	N_Shelf
cg25904578	chr16	11917538	GSPT1	TSS1500	S_Shore
cg15817513	chr4	6549041	PPP2R2C	distal_enhancer
cg00620112	chr3	127998154	RNA5SP139	distal_enhancer
cg23849443	chr20	8249717	PLCB1-IT1	prox_enhancer
cg23360332	chr1	22262892	MIR4418	distal_enhancer
cg12639750	chr15	70779116	UACA	TSS1500
cg15175618	chr2	88497728	SPMIP9	distal_enhancer
cg10977273	chr16	22232894	EEF2K	distal_enhancer
cg13042714	chr9	131095748	AIF1L	prox_enhancer	N_Shore
cg11139063	chr4	55411887	Y_RNA	prox_enhancer
cg06513605	chr7	84531635	LINC03017	TSS1500
cg26679027	chr9	36144155	GLIPR2	distal_enhancer
cg17235953	chr21	35559217	EZH2P1	distal_enhancer
cg06470298	chr3	126746927	RCC2P4	distal_enhancer
cg14053607	chr14	96180523	BDKRB2	distal_enhancer
cg15816948	chr11	111310171	COLCA1	distal_enhancer
cg16996019	chr1	113760527	PHTF1	TSS1500	S_Shore
cg01433909	chr17	3761797	ITGAE	GeneBody
cg22473289	chr3	17136423
cg13027361	chr22	31460371	EIF4ENIF1	GeneBody
cg06976215	chr10	44989182	DEPP1	distal_enhancer
cg26064152	chr14	83624805	RNU6ATAC28P	distal_enhancer
cg01605732	chr3	187795955	LOC105374263	TSS1500
cg07640296	chr4	24782651
cg01318143	chr12	132957394	ZNF605	TSS1500	S_Shore
cg19094050	chr5	71960300
cg00103115	chr7	75823753	CCL24	prox_enhancer
cg14318759	chr20	11807525	LINC00687	distal_enhancer
cg22394704	chr13	107303143	NALF1	GeneBody
cg00735483	chr18	76573564	LINC00683	distal_enhancer
cg20852138	chr15	96184046	RP11-327J17.2	distal_enhancer
cg23629809	chr11	11390231	CSNK2A3	distal_enhancer
cg19269775	chr7	154872547	DPP6	GeneBody
cg12036307	chr14	21047425	NDRG2;LOC105370398	GeneBody;GeneBody
cg05775000	chr16	3478365	NAA60	GeneBody
cg26554385	chr1	155004770	ZBTB7B	prox_enhancer	S_Shelf;S_Shore
cg14362298	chr5	9617523
cg01174490	chr22	20269974	RTN4R	prox_enhancer	S_Shore
cg05674168	chr20	37925450	VSTM2L	GeneBody
cg06022648	chr18	31774345	SLC25A52	distal_enhancer
cg08634187	chr10	22694182	PIP4K2A	exon1
cg17779191	chr8	51525896	BRIX1P1	distal_enhancer
cg24856034	chr17	9272438	STX8	GeneBody
cg02405318	chr12	94602900	TMCC3	GeneBody
cg26218358	chr2	74427661	RTKN	GeneBody
cg18504615	chr1	15095925	KAZN	GeneBody
cg02911960	chr20	25217601	Y_RNA	distal_enhancer
cg17517825	chr8	91254228	SLC26A7	GeneBody
cg11805896	chr8	103105307	MTCO2P4	distal_enhancer
cg03698922	chr17	76871346	MGAT5B	TSS1500	S_Shore
cg14935811	chr12	47361607	MIR4494	distal_enhancer
cg12376717	chr18	78518853	LOC105372219	GeneBody	S_Shore
cg19990171	chr10	122980282	PSTK;PSTK	TSS200;TSS1500	Island
cg03776542	chr20	20568771	EIF4E2P1	other_regul_region
cg13995113	chr3	195565633
cg18416314	chr12	49283909
cg18421964	chr14	51360112	LINC00640	GeneBody
cg14664374	chr15	72615575	LINC02259	GeneBody
cg15365744	chr12	106455512	POLR3B	GeneBody
cg06157981	chr3	112097759	C3orf52	distal_enhancer
cg24707839	chr16	2342935	ABCA17P	prox_enhancer	S_Shore
cg19409174	chr4	7633520	SORCS2	TSS1500
cg07808610	chr16	68232611	MIR6773	prox_enhancer	N_Shelf
cg12518533	chr3	43948937
cg02803556	chr1	25934302	STMN1	distal_enhancer
cg18639788	chr3	138463374	ESYT3	GeneBody
cg01912166	chr2	286265	LOC101927262	exon1	N_Shore
cg27394656	chr2	73225133	SMYD5	GeneBody
cg18652731	chr8	67710396	CPA6	GeneBody
cg25598463	chr10	29099590	LYZL1	distal_enhancer
cg08578207	chr20	25083205	VSX1	TSS1500	S_Shore;Island
cg07914729	chr12	29158853	FAR2	GeneBody
cg10644073	chr15	85474905	FABP5P9	distal_enhancer
cg16944812	chr9	127089267	RALGPS1;ANGPTL2	GeneBody;GeneBody
cg02107816	chr1	7552075	CAMTA1	GeneBody
cg14595995	chr16	31489319	SLC5A2	GeneBody	S_Shore
cg09041978	chr6	17847008	KIF13A	GeneBody
cg13815131	chr1	153486062	RN7SL44P	distal_enhancer
cg26654382	chr14	37709198	TTC6	GeneBody
cg16012713	chr11	416356	SIGIRR	TSS1500	N_Shore;N_Shelf
cg09982440	chr2	189562024	SLC40A1	GeneBody
cg25556885	chr2	14960496	NBAS	GeneBody
cg16347845	chr11	10211748	SBF2	GeneBody
cg07074461	chr3	53259430	TKT	distal_enhancer	S_Shelf
cg09842906	chr9	71929074	C9orf85	distal_enhancer
cg23746329	chr16	23480225	CCNYL7	distal_enhancer
cg12150603	chr16	12091155	LOC642696	TSS1500
cg04391535	chr1	104932477
cg25239463	chr6	2167174	GMDS	GeneBody
cg23008453	chr1	9385553	SPSB1	distal_enhancer
cg11709588	chr12	49992976	RACGAP1	GeneBody
cg05372504	chr1	186716568
cg25118869	chr7	7236308	C1GALT1	prox_enhancer
cg07175503	chr19	55539328	SBK2	distal_enhancer	S_Shelf
cg00830604	chr15	39700298	FSIP1	GeneBody
cg00238541	chr12	109193509	ACACB	distal_enhancer
cg24627648	chr16	25119300	LCMT1	GeneBody
cg08065087	chr15	55508923	DNAAF4	TSS1500
cg12442134	chr5	133664474	FSTL4	distal_enhancer
cg26088632	chr5	43401859	CCL28	GeneBody
cg03720074	chr4	146057879	LOC105377468	GeneBody
cg06577885	chr12	96828376	EEF1A1P33	other_regul_region
cg03458265	chr14	80942306	CEP128	prox_enhancer	S_Shore
cg02370498	chr7	2296117	IMMP1LP3	distal_enhancer
cg26729880	chr20	46041063	SLC12A5	other_regul_region
cg25289171	chr5	32206953
cg01736477	chr19	6892566	ADGRE1	GeneBody
cg24661245	chr20	64034531	C20orf204	prox_enhancer	N_Shelf
cg20058938	chr1	204959645	RPL13AP11	distal_enhancer
cg07700638	chr3	118813994
cg13790967	chr12	12534183	DUSP16	distal_enhancer
cg20666087	chr15	78171174	IDH3A;ACSBG1	GeneBody;GeneBody
cg10629121	chr1	96081178	LINC02790;RP11-147C23.1	other_regul_region;other_regul_region
cg00374627	chr1	234246975	SLC35F3	GeneBody
cg14934468	chr9	115883907	LINC00474	distal_enhancer
cg18994022	chr14	77605605	SPTLC2	distal_enhancer
cg04830589	chr4	75435140
cg20966356	chr16	6335361	RBFOX1	GeneBody
cg06135683	chr4	2746279	TNIP2	distal_enhancer
cg06186632	chr17	8831746	PIK3R6	GeneBody
cg05847140	chr1	180415683	VDAC1P4	promoter
cg23863184	chr18	74976703	ZNF407	GeneBody
cg17005263	chr8	101137789	LINC03090	GeneBody
cg27439124	chr12	22803977	LINC02955	distal_enhancer
cg03765770	chr1	230303108
cg09908050	chr12	113285199	TPCN1	GeneBody
cg11511450	chr7	103573392	RN7SKP86	promoter
cg01328392	chr4	113171298	MIR8082	distal_enhancer
cg27132071	chr14	32561516	MTCO1P2	distal_enhancer
cg07461161	chr11	66343403	BRMS1	prox_enhancer	N_Shore;N_Shelf;N_Shelf
cg06729408	chr8	109368752	PKHD1L1	distal_enhancer
cg21165262	chr2	71592305	DYSF	distal_enhancer
cg09846330	chr12	79531016
cg05123668	chr20	59062325	SLMO2;PRELID3B	distal_enhancer;distal_enhancer
cg05922817	chr7	157286161
cg18479440	chr11	122677483	UBASH3B	GeneBody
cg09519118	chr2	158184658	CCDC148-AS1	distal_enhancer
cg18896948	chr15	35673188	DPH6-DT	GeneBody
cg22587773	chr3	8532443	LMCD1	distal_enhancer
cg07867688	chr5	35358058
cg06603996	chr7	142086965	MGAM	GeneBody
cg10562478	chr3	20073957	KAT2B	distal_enhancer
cg13062819	chr17	58351059	SUPT4H1	prox_enhancer	N_Shore
cg25647390	chr9	110743137	MUSK	GeneBody
cg27227286	chr10	125141819	CTBP2	GeneBody
cg02954158	chr8	127609626
cg15410896	chr2	103594829
cg18883850	chr21	14521728	SAMSN1	distal_enhancer
cg12592302	chr19	18192759	MPV17L2	TSS1500	N_Shore
cg23851638	chr19	47300293	C5AR1	distal_enhancer
cg07162413	chr1	13751797	PRDM2	distal_enhancer	S_Shore
cg06821841	chr15	66269787	MEGF11	distal_enhancer
cg20675009	chr2	49028261	MIR548BA	distal_enhancer
cg02169053	chr7	101506228	LINC01007	distal_enhancer
cg21021332	chr9	74334535
cg10510574	chr20	6269672
cg05281116	chr5	132012282	ACSL6;ACSL6	TSS200;TSS1500	S_Shore
cg03022965	chr19	16570503	SLC35E1	GeneBody	N_Shore
cg11980487	chr8	140110033	PEG13	distal_enhancer
cg05411650	chr12	63796316	RXYLT1	GeneBody
cg19028967	chr3	121998817	ILDR1	distal_enhancer
cg18676805	chr8	80078168	LOC105375919	TSS1500
cg26661199	chr17	34120409	ASIC2	GeneBody
cg14846097	chr6	80022916	TTK	distal_enhancer
cg19478260	chr17	28324761	TMEM97	GeneBody
cg08361134	chrX	97565694	DIAPH2-AS1	TSS1500
cg12975656	chr8	104281221
cg12676593	chrX	123698036	THOC2	GeneBody
cg20179669	chr7	138546343	RPS3AP28	distal_enhancer
cg01964652	chr3	127986186	KBTBD12	GeneBody
cg23314189	chr8	41430274	SNORD65B	other_regul_region
cg14982912	chr10	43568737	ZNF239	TSS1500
cg22381011	chr7	30962955	GHRHR	TSS1500
cg19090901	chr12	98227707
cg25813781	chr17	1424455	CRK	GeneBody
cg25367851	chr4	47791088	CORIN	GeneBody
cg18391817	chr1	26024068	EXTL1	distal_enhancer
cg18573962	chr21	34859590	RUNX1;RUNX1-AS1	GeneBody;GeneBody
cg26668634	chr2	100561945	PDCL3	prox_enhancer	N_Shore
cg11539561	chr12	119676798	PRKAB1	distal_enhancer
cg13381207	chr18	36020075	RPRD1A	GeneBody
cg14862307	chr20	45016398	Y_RNA	distal_enhancer
cg00403661	chr6	127318888	LOC105377994	exon1
cg25014172	chr2	48332549	RNU4-49P	distal_enhancer
cg02954141	chr14	102694698	Y_RNA	prox_enhancer
cg18741495	chr17	76354961	PRPSAP1	prox_enhancer	S_Shore
cg04401961	chrX	150736691	MTMR1	distal_enhancer
cg19682801	chr8	101765990	NCALD	GeneBody
cg21816963	chr12	15337127	LOC105369673;PTPRO	GeneBody;GeneBody
cg22272046	chr7	6495914	RPL31P34	distal_enhancer
cg21360523	chr1	243431563	SDCCAG8	GeneBody
cg02243221	chr12	132824289	RPS11P5	prox_enhancer
cg25067415	chr14	102879538	TRAF3	GeneBody
cg01516788	chr4	148146363	NR3C2	GeneBody
cg26118869	chr4	87745272	Y_RNA	promoter
cg08645201	chr14	96259878	BDKRB1;LOC124903375	GeneBody;GeneBody
cg19424492	chr17	33875348	ASIC2	GeneBody
cg25839031	chrX	145735231	UFM1P1	other_regul_region
cg02097318	chr10	97508254	UBTD1	GeneBody
cg14589211	chr5	7397230	ADCY2	prox_enhancer	S_Shore
cg12540357	chr14	20177473	OR11G1P	prox_enhancer
cg19787027	chr10	50313158	SGMS1	GeneBody
cg11837367	chr2	109511122	RANBP2	GeneBody
cg07314192	chr17	36879557	LHX1-DT	GeneBody
cg21397345	chr4	64230965	RNU6-191P	promoter
cg25332578	chr11	32001996	LOC124902658	TSS1500
cg20004389	chr12	5901661	ANO2;LOC105369621	GeneBody;GeneBody
cg01110790	chr1	21961433
cg04449291	chr18	73566752	LOC105372190	GeneBody
cg17196564	chr16	83923502	MLYCD;LOC105371372	GeneBody;GeneBody
cg17797971	chr6	166852712	RPS6KA2	distal_enhancer
cg17104772	chr13	96104777	HS6ST3	distal_enhancer
cg17916980	chr16	12771424	CPPED1	GeneBody
cg13914574	chr9	91071555	LOC100129316	GeneBody
cg06684351	chr15	92104430	SLCO3A1	GeneBody
cg17784587	chr18	23852643	LAMA3	GeneBody
cg25566120	chr20	63249368	NKAIN4	distal_enhancer	S_Shelf;N_Shelf
cg03921155	chr19	11028882	SMARCA4	GeneBody
cg27155655	chrX	69078103	PJA1	distal_enhancer
cg21456647	chr20	41344797	LPIN3	distal_enhancer
cg06211750	chr10	97768750	SFRP5	GeneBody	N_Shelf
cg26089410	chr16	83932245	LOC105371372	TSS1500
cg10871744	chr19	3480942	SMIM24	prox_enhancer	N_Shore;N_Shore
cg23550750	chrX	26137499	MAGEB18	TSS1500
cg23240473	chr1	23726860	ELOA;TCEB3	distal_enhancer;distal_enhancer
cg07094209	chr2	144625356	TEX41	distal_enhancer
cg13522302	chr3	179961777	PEX5L;LOC124909463	GeneBody;GeneBody
cg07794569	chr21	40353677	DSCAM	GeneBody
cg00803373	chr2	128156252	UGGT1	GeneBody
cg12827842	chr16	86120668
cg09862324	chr11	5401366	OR51B5	GeneBody
cg11944942	chr9	115716096
cg19239924	chr12	106304330	TCP11L2	prox_enhancer	S_Shore
cg04882591	chr1	78302742	MGC27382	GeneBody
cg26739749	chr17	66810996	MIR634	distal_enhancer
cg21616367	chr20	45962364	ZNF335	distal_enhancer
cg11340672	chr8	126820264	LOC105375751;LOC105375753	GeneBody;GeneBody
cg24561297	chr1	155043887	DCST1-AS1	distal_enhancer
cg06878391	chr19	49494987	RPS11	prox_enhancer	N_Shore
cg15072128	chr12	92431395	CLLU1-AS1	distal_enhancer
cg04835912	chr6	35451654	FANCE	prox_enhancer	N_Shore
cg07052886	chrX	119654130	SEPTIN6	GeneBody
cg07649416	chr5	142618462	FGF1	distal_enhancer
cg18983694	chr20	43492372	L3MBTL1	distal_enhancer
cg05098765	chr12	68333359	MDM1	prox_enhancer	S_Shore
cg25016493	chr12	1917910	CACNA2D4	GeneBody
cg16611595	chr6	5054095	LYRM4;LYRM4-AS1	GeneBody;GeneBody
cg13673603	chr11	130922541
cg23518804	chr18	47724993
cg09743247	chr1	200465006	LOC124900414	GeneBody
cg17856444	chr15	70802624
cg16246524	chr10	90777684	HTR7	TSS1500
cg17830568	chr3	185162290	EHHADH-AS1	TSS1500
cg09354533	chr10	46032206	NCOA4	prox_enhancer	S_Shore
cg23882229	chr11	82404065	MIR4300HG	promoter
cg08664313	chr9	137515624	PNPLA7	distal_enhancer
cg02502122	chr9	78253048	CEP78	GeneBody
cg07457903	chr4	183322484	CLDN24	promoter
cg19108304	chr1	42932082	SLC2A1	GeneBody
cg08679015	chr1	30984443	PUM1	GeneBody
cg01922103	chr18	62621761	RN7SL705P	distal_enhancer
cg21157083	chr3	36592303	NBPF21P	other_regul_region
cg24577892	chr12	44525951	NELL2	GeneBody
cg11799851	chr15	49521081	FAM227B	GeneBody
cg09553817	chr6	109094458	CEP57L1;SESN1	TSS1500;exon1	Island
cg11914189	chr1	85556560	DDAH1	GeneBody
cg11385995	chr22	45147863	NUP50-DT	GeneBody
cg20635863	chr22	17303664	CECR9	distal_enhancer
cg11702430	chrX	150916980	LINC02927	TSS1500
cg04582480	chr18	23272849	TMEM241	GeneBody
cg07678772	chr12	115314173	LOC124903082	GeneBody
cg11375307	chr1	11611863	LINC01647	other_regul_region
cg12293561	chr12	52850746	KRT78	prox_enhancer
cg24503024	chr22	38728072	PRDX3P1	distal_enhancer
cg07868133	chr5	35428929	LOC124901220;LOC124901220	TSS200;TSS1500
cg06879585	chr4	99384132	ADH1B	distal_enhancer
cg16606110	chr12	107131321	CRY1	distal_enhancer
cg08267847	chr1	116448771	LINC01762	GeneBody
cg12233571	chr5	36613407	SLC1A3	distal_enhancer
cg22004692	chr12	57572777	PIP4K2C	other_regul_region
cg16712736	chr2	241498256	STK25	distal_enhancer
cg24659836	chr9	117120228	RPL10P3	distal_enhancer
cg07400418	chr1	55486331
cg18405915	chr4	95424329	UNC5C	GeneBody
cg12981099	chr12	56103663	PA2G4	prox_enhancer	N_Shore
cg26894502	chr9	122816469	PDCL	distal_enhancer
cg20675152	chr7	92827680	CDK6	distal_enhancer
cg08656172	chr13	42572852	TNFSF11	TSS1500
cg09389864	chr2	1498304	TPO;LOC124905966	GeneBody;GeneBody
cg06648517	chr19	905866	R3HDM4	distal_enhancer
cg07459697	chr6	6968706
cg04061196	chr7	25551627
cg16381368	chr20	59818475	PHACTR3	distal_enhancer
cg14425611	chr5	14842355	MIR4637	distal_enhancer
cg19885871	chr14	68387093	PPIAP6	distal_enhancer
cg13733796	chr3	164806342	LINC01324	other_regul_region
cg21037853	chr12	112873767	OAS1	other_regul_region
cg20351959	chr9	91710296	MIR3910-2	distal_enhancer
cg20654632	chr2	187547584	TFPI	distal_enhancer
cg04666247	chr20	33306455	BPIFB5P	other_regul_region
cg23852964	chr10	98487726	HPS1	distal_enhancer
cg14614789	chr19	5548118	TINCR	distal_enhancer
cg11800868	chr10	63222128	TATDN1P1	promoter
cg18830305	chr6	135055639	HBS1L	TSS1500	S_Shore
cg03127229	chr22	27881291	PITPNB	distal_enhancer
cg23974914	chr12	127129921	LOC107984449	TSS1500
cg08253104	chr20	62296863	ADRM1	distal_enhancer
cg10081375	chr17	2384302	MNT	GeneBody
cg26737153	chr6	157213820
cg17133503	chr22	19681486
cg02630646	chr2	201901877	RNU6-440P	distal_enhancer
cg20599528	chr5	124573686
cg07117084	chr7	87218879	Y_RNA	promoter	N_Shore
cg13764123	chr16	30396240	ZNF48	prox_enhancer	S_Shore;N_Shelf
cg19730083	chr12	92465546	LINC02397	prox_enhancer
cg12197459	chr17	783210	MRM3;RNMTL1	prox_enhancer;prox_enhancer	S_Shore
cg12135879	chr10	79483865
cg25846795	chr15	92655972	FAM174B;FAM174B	TSS200;TSS1500	S_Shore
cg14591021	chr4	84814326	WDFY3-AS1	distal_enhancer
cg03131220	chr2	25156938	EFR3B	GeneBody
cg16320317	chr11	67545809
cg17984735	chr19	32722323	TDRD12	GeneBody	S_Shelf;S_Shore
cg04779094	chr9	136743443	LCN10	TSS1500	S_Shelf;N_Shelf
cg17724900	chr2	60318253
cg03805029	chr15	51456145	DMXL2	GeneBody
cg18659055	chr13	41195349	KBTBD7	TSS1500	S_Shore
cg05877425	chr20	44909359	PABPC1L	prox_enhancer	N_Shore
cg11827190	chr1	180506132	ACBD6	distal_enhancer	S_Shelf
cg17510821	chr14	102616821	RCOR1	distal_enhancer
cg19498209	chr18	21878723	RNU6-1038P	other_regul_region
cg27082433	chr9	120894841	PHF19	exon1	S_Shore
cg17487559	chr14	91732663	CATSPERB	prox_enhancer
cg12830235	chr1	54601853	ACOT11	GeneBody
cg25492194	chrX	20271709	RPS6KA3	distal_enhancer	S_Shelf
cg04899475	chr16	15607931	MARF1	GeneBody
cg07818329	chr22	41941572	CENPM	prox_enhancer
cg09567892	chr15	65312443	RNU5B-1	distal_enhancer
cg18112555	chr14	71222044	LOC105370706	GeneBody
cg26791805	chr14	99187520	BCL11B	GeneBody
cg16873371	chr9	98285535
cg09620426	chr11	100970771	ARHGAP42	GeneBody
cg23991504	chr14	39302311	MIA2;CTAGE5	distal_enhancer;distal_enhancer
cg18821474	chr4	95233024	UNC5C	distal_enhancer
cg18027494	chr6	143176002	AIG1	GeneBody
cg14984461	chr13	51979187	FABP5P2	distal_enhancer
cg22590960	chr3	40872910	LOC105377043;LOC124906230	GeneBody;GeneBody
cg00591068	chr15	89080628	ABHD2;CARMAL	GeneBody;GeneBody
cg01740479	chr1	97849529	DPYD	GeneBody
cg13360853	chr16	77868817	PPIAP50	distal_enhancer
cg13470291	chr10	128008104	PTPRE	distal_enhancer
cg07321494	chr3	73599759	RNU7-119P	distal_enhancer
cg15723956	chr2	30109956
cg03337499	chr17	7779276	DNAH2	GeneBody
cg05068453	chr18	34576864	DTNA	GeneBody
cg09902669	chr15	75461067
cg14664552	chr6	2951852	SERPINB6	distal_enhancer
cg24023448	chr9	89621965	GADD45G	distal_enhancer
cg00981679	chr20	51660139	ATP9A	GeneBody
cg00121142	chr2	28334380	BABAM2	GeneBody
cg25066207	chr6	56805201	DST	distal_enhancer
cg15994683	chr5	88391405	TMEM161B-DT	TSS1500
cg21758314	chr14	102972768	CDC42BPB	GeneBody
cg20435334	chr1	1376717			S_Shore
cg21530543	chr6	140898005	LOC102723724;LOC124901413	GeneBody;GeneBody
cg01075775	chr12	68844471	MDM2;CPM	GeneBody;GeneBody
cg00856432	chr3	53721450	CACNA1D	distal_enhancer
cg14824086	chr16	77578975
cg07348563	chr3	14384356	RNA5SP124	distal_enhancer
cg13295028	chr17	76920608	RP11-87G24.6	distal_enhancer
cg15482682	chr22	24578376	LOC124905091	GeneBody
cg09291767	chr3	88429255	Y_RNA	other_regul_region
cg17136885	chr9	682998	KANK1;KANK1	TSS200;TSS1500
cg24112213	chr17	73713072
cg26685879	chr9	69014650	PRKACG	TSS1500	S_Shore
cg26080287	chr18	75065865
cg17648161	chr9	77879756	GNAQ	distal_enhancer
cg03696781	chr7	45703255	ADCY1	GeneBody
cg07221309	chr1	173241884	TNFSF4	distal_enhancer
cg00480771	chr1	28171620	PTAFR	GeneBody
cg20743759	chr12	12807125	DDX47	distal_enhancer
cg16385733	chr5	167946480	TENM2;LOC105377709	GeneBody;GeneBody
cg04685765	chr21	25420530	LINC00158	GeneBody
cg01417798	chr6	13432597	GFOD1	GeneBody
cg23332208	chr11	111880451	CFAP68	prox_enhancer	S_Shore
cg21526106	chr15	32100444	CHRNA7	distal_enhancer
cg08778697	chr11	68007449	ALDH3B1	TSS1500	S_Shelf
cg08949570	chr10	30171516
cg13622731	chr15	98843375	LOC124903561	exon1
cg10066043	chr7	158325878	PTPRN2	GeneBody
cg03854350	chr10	12269425
cg20409229	chr15	36527751	COX6CP4	distal_enhancer
cg12277306	chrX	10351134
cg01877484	chr2	195368842	LOC105376755;LOC105373817	GeneBody;GeneBody
cg08970445	chr11	125950311	VSIG10L2	distal_enhancer
cg00164078	chr2	6650973	MIR7515HG	TSS1500
cg25762456	chr14	85386095	LINC02329	TSS1500
cg18852667	chr1	30682052
cg09066988	chr4	113335771	ANK2	distal_enhancer
cg17525576	chr1	230537469	LINC01737	promoter
cg09023660	chr1	91862938	TGFBR3	exon1
cg15138245	chr9	100370100	LOC105376177	GeneBody
cg02072615	chr12	123617377	LOC105370041	exon1
cg03642380	chr20	49244984
cg15549873	chr20	61655092	CDH4	GeneBody
cg09548903	chr2	120595731
cg20447082	chr17	31400840	RAB11FIP4	GeneBody
cg25315625	chr6	148379660	SASH1	distal_enhancer
cg14291008	chr5	173638278
cg20305662	chr4	165872991	TLL1	prox_enhancer	N_Shore
cg24833503	chr9	6230258	IL33	distal_enhancer
cg10991362	chr3	71447332	FOXP1	distal_enhancer
cg21404330	chr3	134755354	RNU6-1174P	other_regul_region
cg22477428	chr16	2787937	PRSS33;PRSS33	TSS200;TSS1500	S_Shore
cg04663355	chr1	110105735	LINC01397	GeneBody
cg23330928	chr2	59694087
cg10825167	chr15	75827840	UBE2Q2	distal_enhancer
cg08600661	chr20	8603432	PLCB1	distal_enhancer
cg17840833	chr1	17304879	PADI4	distal_enhancer
cg20164557	chr4	183995613	STOX2	GeneBody
cg01988943	chr22	45003796	LOC101927551;LOC101927551	TSS200;TSS1500	N_Shelf
cg06976036	chr7	51606264	ROBO2P1	distal_enhancer
cg03211964	chr5	74953757	LOC105379040	GeneBody
cg18493244	chr9	131423519	PRRC2B	GeneBody
cg15583544	chr12	108523616	FICD	distal_enhancer
cg09836802	chr8	86493405	SLC2A3P4	distal_enhancer
cg03056087	chr14	103743086	Y_RNA	distal_enhancer
cg11909832	chr9	92653062	IPPK	other_regul_region
cg06981052	chr4	26573358
cg08559826	chr5	147839062	SPINK1	GeneBody
cg07811062	chr16	69107016	HAS3	prox_enhancer	N_Shelf;Island
cg15600709	chr14	71391963	SIPA1L1	GeneBody
cg24069670	chr1	32074956	TMEM39B	TSS1500	S_Shore
cg05059710	chr4	6391141	PPP2R2C	GeneBody
cg11717713	chr7	139439284	KLRG2	GeneBody
cg03483869	chr11	88097440	RAB38	GeneBody
cg07617039	chr6	127117601	RSPO3	prox_enhancer	N_Shore;N_Shore;N_Shelf
cg03754620	chr20	59122687	ZNF831	prox_enhancer
cg20277616	chr17	31374371	NF1	GeneBody
cg12307741	chr5	142650248	FGF1	other_regul_region
cg14108539	chr12	103877741	TTC41P	GeneBody
cg09690371	chr15	39587430	THBS1-IT1	prox_enhancer
cg21775414	chrX	154074704	MECP2	GeneBody
cg08634739	chr9	77376384	GNA14-AS1	distal_enhancer
cg08694933	chr18	48107804	ZBTB7C	GeneBody
cg03640364	chr14	73268214	PAPLN	GeneBody
cg16363396	chr16	17827610
cg20914527	chr9	120436668	CDK5RAP2	distal_enhancer
cg04307214	chr12	48764928	SPMIP11	GeneBody
cg12284340	chr8	22043873	FGF17	prox_enhancer
cg07341622	chr21	42084108	UMODL1	TSS1500
cg09503361	chr2	24202626
cg12891311	chr7	133408763	EXOC4	GeneBody
cg09128059	chr2	238290393	PER2	TSS1500	S_Shore
cg08383269	chr5	111835396	HMGN1P14	distal_enhancer
cg17450814	chr13	80277125	SPRY2	distal_enhancer
cg09909995	chr6	105486970	PREP	distal_enhancer
cg09838049	chr3	127241074
cg08026836	chr3	150743692	SIAH2	GeneBody
cg09225416	chr4	177580369	LOC124900889	TSS1500
cg07849534	chr6	3372835	SLC22A23	GeneBody
cg26276117	chr15	85750751	RP11-158M2.3	prox_enhancer
cg20771933	chr4	174205239	LINC02268	GeneBody
cg20885926	chr13	66631394	PCDH9;LOC105370247	GeneBody;GeneBody
cg12515675	chr3	53218631
cg12488577	chr3	25666018	MIR4442	prox_enhancer	S_Shore
cg01700078	chr1	41719606	HIVEP3	GeneBody
cg08717891	chr8	38121325	ASH2L	GeneBody
cg06196172	chr6	143512284	FUCA2	other_regul_region	S_Shore
cg06779653	chr12	53055063	TNS2-AS1	prox_enhancer	S_Shore
cg22281657	chr17	64120147	ERN1	GeneBody
cg08386929	chr11	117459123	DSCAML1	GeneBody
cg27330691	chr20	40811200	RNA5SP484	other_regul_region
cg05430894	chr15	52570085	ARPP19	prox_enhancer	S_Shore
cg21239428	chr15	34793011	GJD2-DT;ACTC1	GeneBody;GeneBody
cg22557197	chr11	47446470	RAPSN	promoter
cg13783437	chr4	101032340	PPP3CA	GeneBody
cg22108073	chr2	24213915	ITSN2	GeneBody
cg08950556	chr5	177008143	UIMC1	TSS1500	S_Shore
cg27294598	chr16	15658348	NDE1	distal_enhancer
cg18747382	chr16	80689726	CDYL2	GeneBody
cg18701296	chr13	44732739
cg24898004	chr2	106832966	ST6GAL2	GeneBody
cg12640186	chr14	106578852
cg14726394	chr15	69467912	DRAIC;RP11-279F6.1	distal_enhancer;distal_enhancer
cg02481176	chr12	62355367	USP15	GeneBody
cg06386180	chr4	20299830	SLIT2	distal_enhancer
cg09956618	chr9	33434215	AQP3	other_regul_region
cg08462089	chr20	24199459	LINC01721	TSS1500
cg22910011	chr5	60710551	DEPDC1B	distal_enhancer
cg07248935	chr6	89934061	BACH2	GeneBody
cg09876225	chr21	38844796
cg05007288	chr21	29581396	GRIK1	GeneBody
cg20419302	chr9	121141454	CNTRL	distal_enhancer
cg22328850	chr12	50079933	SMARCD1	promoter	N_Shore
cg25063737	chr2	37851640	PIRAT1	distal_enhancer
cg00389962	chr1	22297460	PPIAP34	distal_enhancer
cg13261635	chr8	11304538	MTMR9	distal_enhancer
cg23874034	chr3	16331845	RFTN1;OXNAD1	GeneBody;GeneBody
cg23629264	chr20	38884305	RN7SL116P	distal_enhancer
cg26446436	chr1	248622806	OR2T11	distal_enhancer
cg01158633	chr3	184005004	ABCC5-AS1	prox_enhancer
cg11043559	chr20	35974710	CNBD2	other_regul_region
cg23502641	chr22	26717337	MIATNB	GeneBody
cg16407150	chr6	151040806	MTHFD1L	GeneBody
cg12644949	chr13	106139499	RNA5SP38	distal_enhancer
cg21878334	chr16	4332222	GLIS2-AS1	distal_enhancer
cg01665320	chr10	122266195
cg05252063	chr16	80870870	ARLNC1	GeneBody
cg00337593	chr6	112052916	CCN6;CCN6	TSS1500;exon1
cg15012477	chr16	50012378
cg12621990	chr20	33884335	TPM3P2	distal_enhancer
cg25997868	chr1	248045536	Y_RNA	prox_enhancer
cg26265025	chr5	134990219	CATSPER3	distal_enhancer
cg10756696	chr19	1217644	STK11	distal_enhancer	N_Shelf
cg22649983	chr10	35821250
cg11214066	chr7	158109716	PTPRN2	GeneBody
cg06445305	chr3	14962249	NR2C2	GeneBody
cg07483116	chr4	102042708	BANK1	GeneBody
cg18290666	chr3	175590930	RNU4-91P	other_regul_region
cg09946254	chr9	76882832	PRUNE2	GeneBody
cg16346414	chr18	9850146	RNA5SP449	distal_enhancer
cg03463446	chr10	126302011	SAR1AP2	distal_enhancer
cg14344157	chr12	131640724
cg27414350	chr9	14424514	NFIB	distal_enhancer
cg25564485	chr10	348064	RNA5SP298	distal_enhancer	Island;N_Shore;N_Shelf
cg25524245	chr6	105226706	POPDC3	distal_enhancer
cg11721435	chr2	55424300	CCDC88A	distal_enhancer
cg15323209	chr19	48781101	RNU6-317P	distal_enhancer
cg22505808	chr10	74976302	KAT6B	GeneBody
cg06398997	chr1	169115898	ATP1B1	GeneBody
cg20533815	chr16	30430732	DCTPP1	TSS1500	S_Shore
cg06594940	chr13	99174695	RPS6P23	other_regul_region
cg09535437	chr11	27397769	CCDC34	distal_enhancer
cg14103946	chr13	31032636
cg13995842	chr2	189366498	KRT18P19	distal_enhancer
cg26602068	chr8	81370971	RP11-157I4.4	distal_enhancer
cg03495173	chr9	14251738	NFIB	GeneBody
cg22772527	chr3	71132191	FOXP1	promoter
cg11363476	chr19	1617652	RNU6-1223P	prox_enhancer	S_Shelf;S_Shelf;N_Shore
cg12628460	chr7	133118980	RNU6-92P	distal_enhancer
cg00405044	chr2	60383396	MIR4432HG	TSS1500
cg06370132	chr10	108790312	LINC02661	GeneBody
cg09428686	chr12	51826925	FIGNL2	GeneBody
cg25490352	chr5	95076533	MCTP1	GeneBody
cg26345969	chr3	48465318	TREX1	prox_enhancer
cg26412554	chr15	68354618	ITGA11	GeneBody
cg05934165	chr9	122261997	RBM18	GeneBody	N_Shelf
cg13755122	chr1	213046486	RPS6KC1	distal_enhancer
cg06853612	chr12	47765819	SLC48A1	GeneBody
cg24046861	chr14	54778756	SAMD4A	distal_enhancer
cg11830692	chr18	10856496	PIEZO2	GeneBody
cg19539652	chr19	36010099	SYNE4	prox_enhancer	S_Shore
cg15988632	chr15	65612376	SLC24A1	prox_enhancer	S_Shore
cg01949341	chr3	44198507	TOPAZ1	distal_enhancer
cg15426089	chr8	32428549	NRG1-IT3	distal_enhancer
cg27105233	chr6	113971975	HDAC2-AS2	prox_enhancer	S_Shore
cg07588777	chr6	152974574	FBXO5	GeneBody
cg10744426	chr6	43769090	VEGFA	prox_enhancer	N_Shore
cg11853073	chr9	24904283
cg20481668	chr10	123096434
cg02909744	chr9	135582263	LINC01502;LOC105376316	GeneBody;GeneBody
cg05461105	chr7	54946201
cg03410201	chr2	240521926	ANKMY1	GeneBody	S_Shore
cg20584847	chr19	33409888	CEBPG	distal_enhancer
cg11782748	chr4	152179965	LOC105377489	GeneBody
cg17885586	chr4	47811656	CORIN	GeneBody
cg09164395	chr17	64739778
cg06760018	chr5	78590229	LHFPL2	distal_enhancer
cg09314675	chr15	99407621	LOC105371017	GeneBody
cg14101059	chr9	110308982	LOC124902246;TXNDC8	GeneBody;GeneBody
cg11985728	chr7	156641895	RNF32;RNF32-DT;RNF32	TSS1500;TSS1500;exon1	S_Shore
cg20564330	chr1	46686697	LOC105378698	exon1
cg05130670	chr2	10367435	HPCAL1	TSS1500
cg24532437	chr20	62018405	TAF4	GeneBody
cg22268025	chr1	181024589	STX6	prox_enhancer	S_Shelf;S_Shore
cg07738330	chr19	33287219
cg25190019	chr6	79335554
cg22060954	chr4	183356771
cg26165386	chr13	27376041	LINC01079	promoter
cg04813149	chr7	130363422	CPA5	distal_enhancer
cg06433597	chr20	58492728	APCDD1L	GeneBody
cg14901202	chr12	122182935	LRRC43	promoter	N_Shore
cg07954671	chr11	115363227	CADM1	GeneBody
cg09047533	chrX	102711257	ARMCX5-GPRASP2;GPRASP2	TSS1500;TSS1500	N_Shore
cg06325811	chr1	860948	LOC107984850	exon1
cg07371811	chr1	212693086	BATF3	distal_enhancer
cg27242289	chr22	22928662
cg00308717	chr2	32911435
cg17304741	chr14	74554237	LTBP2;LOC124903346	GeneBody;GeneBody
cg26168992	chr5	469723			N_Shelf
cg25807327	chr1	218426260	TGFB2	GeneBody
cg17951016	chr11	60205049	MIR6503	distal_enhancer
cg07125010	chr5	105677636
cg04330080	chr15	29404168	ENTREP2	GeneBody
cg19817282	chr8	74047408	LY96	GeneBody
cg17879823	chr9	128529360	RNU7-171P	distal_enhancer
cg22773316	chr16	86043084
cg25064430	chr17	72035565	LINC01152;LOC102723517	GeneBody;GeneBody
cg20501491	chr5	2963802	LOC107984098	GeneBody
cg26537885	chr2	85873688	ST3GAL5	distal_enhancer
cg24206580	chr2	119749050	LOC101927764	GeneBody
cg19287297	chr8	126639800	LOC105375751	GeneBody
cg19559840	chr1	12018264	MIIP	TSS1500	N_Shore
cg06511959	chr19	55624973	ZNF784	prox_enhancer	S_Shelf;S_Shore
cg13980607	chr3	151249162	P2RY14	promoter
cg17008617	chr1	75522691	SLC44A5	GeneBody
cg16964733	chr12	125519164	TMEM132B	distal_enhancer
cg19170129	chr2	128031977			S_Shelf
cg24875026	chr22	20035509	MIR185	distal_enhancer
cg16100435	chr20	46938906	EYA2	GeneBody
cg18329754	chr13	101730744	FGF14	GeneBody
cg08933542	chr7	98134173	LMTK2	distal_enhancer
cg20357670	chr1	223135282	TLR5	prox_enhancer
cg20929386	chr10	86967302	ADIRF	TSS1500	N_Shore;N_Shelf
cg20407119	chr11	56782391	OR5G1P	distal_enhancer
cg06121900	chr16	66382648	CDH5	distal_enhancer
cg16005741	chr20	51636864	NFATC2	distal_enhancer
cg12625567	chr10	29113678
cg08568487	chr18	44927187	MIR4319	distal_enhancer
cg01315880	chr12	123935989	DNAH10OS	prox_enhancer	N_Shore
cg10761523	chr3	188438132	LPP-AS1	distal_enhancer
cg04832544	chr11	58504501	LOC105369313	TSS1500
cg09239134	chr2	185801385	FSIP2-AS1	TSS1500
cg27662558	chr1	117211871	VTCN1	TSS1500
cg19500261	chr20	4937172	SLC23A2	distal_enhancer
cg19929166	chr4	51842048	DCUN1D4	TSS1500	N_Shore
cg15966635	chrX	103584575	TCEAL4	TSS1500
cg06975815	chr19	4091973	ZBTB7A	distal_enhancer	S_Shore
cg26380316	chr5	150707073	RBM22	distal_enhancer
cg10715028	chr16	70561678	IL34	distal_enhancer
cg04122469	chr7	43244256	HECW1	GeneBody
cg08986486	chr13	110945710	PARP1P1	distal_enhancer
cg02870266	chr3	14283205
cg08789713	chr21	33172109
cg20064582	chr1	9350240	SPSB1	prox_enhancer
cg19823711	chr14	89349550	LOC101928817	TSS1500
cg18570084	chr13	30110327	LINC00365	prox_enhancer
cg09939966	chr2	165016931
cg14187696	chr7	116574070	COMETT	GeneBody
cg22549639	chr14	74683404	AREL1	GeneBody
cg04566181	chr8	31106556	SUMO2P16	distal_enhancer
cg13377626	chr3	109408907	LINC01205	TSS1500
cg19707477	chr12	26427991	ITPR2	GeneBody
cg05898321	chr20	4824162	RASSF2	prox_enhancer	S_Shore
cg11175627	chr3	58188426
cg25758510	chr5	149376382	IL17B	distal_enhancer
cg01408298	chr7	156657866	RNF32-AS1	prox_enhancer
cg04684816	chr5	119655335	TUBAP15	distal_enhancer
cg16056486	chr2	231133304	PSMD1	GeneBody
cg05616434	chr22	39212201	PDGFB	distal_enhancer
cg11437505	chr20	38043762	RPRD1B	distal_enhancer
cg24825866	chr21	42624289	LINC01671	distal_enhancer
cg01729646	chr7	123355847
cg26206347	chr9	87837540	FBP2P1	prox_enhancer
cg14830513	chr20	53346266	TSHZ2	GeneBody
cg21237106	chr10	654515	DIP2C-AS1;PRR26	distal_enhancer;distal_enhancer
cg13061925	chr3	37668868	RPL21P135	distal_enhancer
cg04949934	chr19	51762790	FPR2	TSS1500
cg07234571	chr20	36734001	NDRG3	GeneBody
cg07084459	chr2	161223585	TANK;PSMD14-DT	GeneBody;GeneBody
cg12791433	chr5	123035544	PPIC-AS1	prox_enhancer	N_Shore
cg17399057	chr12	26058225	RASSF8	distal_enhancer
cg18436336	chr11	1413981	BRSK2	GeneBody	S_Shelf;S_Shore
cg18459832	chr1	101993399	OLFM3	distal_enhancer
cg12620671	chr4	113217594	ANK2	GeneBody
cg06234019	chr18	75186290
cg20083843	chr5	73945750	LOC105379034	TSS1500
cg00259945	chr19	38319241	KCNK6	TSS1500	S_Shelf;N_Shore
cg26769081	chr4	182212293	TENM3	distal_enhancer
cg08459863	chr7	158259876	PTPRN2	GeneBody
cg13376155	chr8	28419809
cg12097132	chr16	30676674
cg03038853	chr10	239278	RNA5SP298	distal_enhancer
cg21425258	chr18	78825649
cg04484376	chrX	2968267	ARSE;ARSL	promoter;promoter
cg19243498	chr3	54967093	LRTM1	promoter
cg14182061	chr22	42565773	SERHL2	GeneBody
cg18443579	chr9	128911726	PHYHD1	distal_enhancer	S_Shelf
cg20105741	chr11	8094090	TUB	distal_enhancer
cg21293491	chr16	50742740	CYLD-AS1	promoter	S_Shore
cg00613808	chr11	33945398	LMO2	distal_enhancer
cg12882311	chr1	62735935	DOCK7-DT	distal_enhancer
cg10394497	chr12	127284546	LINC02376	TSS1500	S_Shelf
cg26542308	chr4	128601738
cg19273374	chr14	22417033	TRD-AS1	GeneBody
cg25987136	chr1	3367669	PRDM16	GeneBody
cg13691134	chr10	86602719
cg24100415	chr19	10431107	PDE4A	prox_enhancer	S_Shore;N_Shore
cg17466278	chr20	47762965	SULF2	distal_enhancer
cg23983371	chr11	133502517	OPCML	GeneBody
cg21843086	chr3	100708545	TFG	TSS1500	N_Shore
cg15955121	chr13	19664376	MPHOSPH8	GeneBody
cg15719355	chr6	37220113	TMEM217;TMEM217B	GeneBody;GeneBody
cg05751053	chr2	11187011	ROCK2	GeneBody
cg10834878	chr22	24996482	KIAA1671	GeneBody
cg20386472	chrX	29555729	MIR4666B	distal_enhancer
cg13946957	chr9	93592809	MIR548AU	distal_enhancer
cg04877889	chr15	65549680	HACD3;PTPLAD1	other_regul_region;other_regul_region
cg00383808	chr22	24706258	LOC105372962	GeneBody
cg07744695	chr19	43725757	IRGC	distal_enhancer
cg22624902	chr2	28252475	RPL23AP34	distal_enhancer
cg14775247	chr17	44989774	LOC107987243	GeneBody
cg23441325	chr6	13562086	SIRT5	distal_enhancer
cg06295751	chr17	67281793
cg11697060	chr16	58081922	Y_RNA	prox_enhancer
cg15435155	chr2	3146225	LOC107985840	GeneBody
cg19797922	chr12	119314594	LINC00934	promoter
cg20339746	chr5	16852754	RNA5SP179	prox_enhancer
cg13598834	chr3	96609458	RNU6-1094P	other_regul_region
cg03660571	chr1	17398287	PADI6	GeneBody
cg04586532	chr13	98722317	SLC15A1	distal_enhancer
cg26869609	chr3	129796389	RNY3P13	distal_enhancer
cg24172907	chr9	86256257	C9orf153	TSS1500
cg11021552	chr12	27151387
cg27128939	chr7	40311529	THUMPD3P1	distal_enhancer
cg09674325	chr16	53766858	FTO	distal_enhancer
cg26639842	chr19	30004126	URI1	GeneBody
cg09656639	chr7	157678643	PTPRN2	GeneBody
cg11752267	chr12	124841932	SCARB1	GeneBody	S_Shore
cg01608845	chr10	66748125	CTNNA3	GeneBody
cg08923922	chr11	10407295	RNU6ATAC33P	distal_enhancer
cg23695907	chr2	10101443
cg08881445	chr1	8381817	RERE	distal_enhancer
cg25266170	chr21	34923591	RUNX1	GeneBody
cg09730421	chr19	34427254	UBA2	TSS1500	N_Shore
cg14519343	chr4	128384566	LINC02615	distal_enhancer
cg02605777	chr3	12512068	TSEN2	GeneBody
cg21012054	chr4	121150333	TNIP3	distal_enhancer
cg16350142	chr7	117688398
cg04745403	chr12	123410635	RILPL2	GeneBody
cg10642800	chr17	38402963	SOCS7	GeneBody
cg05690792	chr6	129370168	LAMA2	GeneBody
cg01539577	chr5	126748385	RNU6-752P	distal_enhancer
cg02770500	chr8	126066846
cg11094705	chr11	129930158	PRDM10	GeneBody
cg14537712	chr5	176152470	CEP192P1	distal_enhancer
cg09492541	chr17	80640957	RPL31P7	distal_enhancer
cg18626502	chr4	183064993	LOC105377578	GeneBody
cg07777447	chr1	38990818	AKIRIN1	prox_enhancer	N_Shore
cg23228688	chr11	65824663	LOC124902693	GeneBody
cg17920026	chr14	65012045	CHURC1-FNTB;FNTB;MAX	GeneBody;GeneBody;GeneBody
cg07493260	chr19	6630898	RPL7P50	distal_enhancer
cg22639530	chr10	29840092
cg21952813	chr6	138544112	NHSL1	distal_enhancer
cg07209749	chr14	51180743	TMX1	distal_enhancer
cg17818807	chr3	15726269	ANKRD28	GeneBody
cg22972893	chr11	112279022	LINC02762	distal_enhancer
cg10059176	chr7	23897368
cg05718998	chr5	126525988
cg02225639	chr1	198450303
cg19222695	chr16	86308473
cg25691237	chr1	246769544
cg25854899	chr21	38324271	LINC01423	distal_enhancer
cg16025709	chr9	137628559	EHMT1	exon1
cg05968950	chr8	71106405
cg00393531	chr18	9139652	ANKRD12	distal_enhancer	S_Shelf
cg11887270	chr3	52469216	NISCH	distal_enhancer
cg03669364	chr18	45629255	SLC14A2	distal_enhancer
cg05123066	chr1	167824714	ADCY10	GeneBody
cg03364259	chr10	70221223	PPA1	distal_enhancer
cg13155039	chr1	235954740	LOC105373215;LINC02768	GeneBody;GeneBody
cg10631174	chr3	44237210
cg07284411	chr19	2703117	GNG7	TSS1500	S_Shore
cg15207356	chr10	71703876	CDH23	GeneBody
cg25677863	chr19	7512563	ZNF358	distal_enhancer	N_Shelf
cg04676865	chr7	150825351	LOC124901775	TSS1500
cg15819435	chr3	15345925	SH3BP5	distal_enhancer
cg19702047	chr6	51495420
cg21956235	chrY	7311010	RN7SKP282	distal_enhancer
cg18120049	chr2	9763136	LOC100996549	GeneBody
cg13070817	chr2	203996844	ICOS	distal_enhancer
cg24814858	chr2	54523262	SPTBN1;SPTBN1-AS1	GeneBody;GeneBody
cg21547330	chr19	18678533	CRTC1	distal_enhancer
cg04971111	chr14	105253880	BRF1	TSS1500	S_Shelf
cg07067292	chr11	47886261
cg00744885	chr4	121736389
cg09785905	chr19	54304624
cg14714755	chr2	171831075	SLC25A12	GeneBody
cg00690320	chr20	59995758	CDH26	TSS1500
cg18798231	chr13	77558969	SCEL	distal_enhancer
cg25373581	chr16	82656	MPG	distal_enhancer
cg07078186	chr2	130262293
cg00866179	chr17	27383937
cg17389538	chr17	4624974	RNU6-955P	distal_enhancer
cg19744864	chr10	44937106	TMEM72-AS1	GeneBody
cg21837859	chr5	174589360
cg04857808	chr1	150267609	C1orf54	TSS1500	N_Shore
cg08944352	chr10	110860972	LOC124902500	exon1
cg08907799	chr16	84344306
cg05350384	chr1	94019562	ABCA4	GeneBody
cg18682772	chr6	167401662	TCP10L3;TCP10	distal_enhancer;distal_enhancer
cg14491186	chr1	18486983			S_Shelf
cg20833492	chr16	11798749	ZC3H7A	TSS1500	S_Shore
cg26824549	chrX	9587959	TBL1X	distal_enhancer
cg10219793	chr12	22658422	ETNK1	distal_enhancer
cg21410957	chrX	147200517	MIR513B	TSS1500
cg12641703	chr13	103277029
cg01592949	chr6	20463459	E2F3	exon1
cg06976795	chr2	124810194	CNTNAP5	GeneBody
cg25855544	chr20	38023510	TTI1	distal_enhancer
cg06524834	chr9	133614061	FAM163B	distal_enhancer
cg25873764	chr15	86877532	AGBL1	GeneBody
cg13403854	chr3	13563698	FBLN2	GeneBody
cg03167482	chr14	92382448	SLC24A4	GeneBody
cg15096079	chr17	5330451	RABEP1	GeneBody
cg02745549	chr14	58166595	RN7SL598P	distal_enhancer
cg17352769	chr5	7412477	ADCY2	distal_enhancer
cg01572006	chr3	155594742	RPL6P7	distal_enhancer
cg20998753	chr7	50556948	DDC	GeneBody
cg09921085	chr4	129247317
cg09475061	chr12	89856998
cg24354799	chr11	73761618	RAB6A	prox_enhancer	S_Shore
cg24412912	chr5	5131347
cg16827981	chr11	123315986	LINC02727	TSS1500
cg02394770	chr10	69066284	SRGN	distal_enhancer
cg01161829	chr9	106679653	LINC01505	GeneBody
cg07198936	chr4	184238121
cg22929580	chr22	20526420	MED15	GeneBody
cg08573330	chrX	154439967	GDI1	distal_enhancer	S_Shelf;N_Shelf
cg08636886	chr11	101147468	PGR-AS1	GeneBody
cg00384455	chr3	51968953	PCBP4	prox_enhancer	S_Shore
cg00008404	chr9	135671573
cg08174179	chr19	57434731	ZNF749	prox_enhancer	N_Shore
cg22913031	chr16	68793051	FTLP14	distal_enhancer
cg16904282	chr11	113196228	NCAM1	GeneBody
cg16193442	chr18	56615837	TXNL1	distal_enhancer
cg02069191	chr8	108733908	TMEM74	GeneBody
cg23353602	chr16	8346007
cg10606756	chr17	14935313	RPL23AP76	other_regul_region
cg25141726	chr1	23431589	ASAP3	other_regul_region
cg12325314	chr6	20204288	MBOAT1	GeneBody
cg00777451	chr22	21876739
cg27040864	chr21	41562267	LOC105372809	GeneBody
cg27152057	chr9	91182359	LINC00484	GeneBody
cg18294765	chr17	38612980	SRCIN1	distal_enhancer
cg15233651	chr14	50812423	NIN	GeneBody
cg06858545	chr20	40962320
cg15108159	chr6	143224034	AIG1	GeneBody
cg05019740	chr1	48026393	LINC02794	distal_enhancer
cg12884365	chr1	196650486	CFH	prox_enhancer
cg07968427	chr1	241534239	KMO	GeneBody
cg27623978	chr16	72934904	ZFHX3	GeneBody
cg18355101	chr1	116290489	LOC105378920	GeneBody
cg01917598	chr1	150881424	LOC107985204	GeneBody
cg02668245	chr16	84999610	ZDHHC7	GeneBody
cg02960959	chr1	220825547	RNU6ATAC35P	exon1
cg13496591	chr19	10179553	DNMT1	GeneBody
cg19222054	chr2	183597954	CACYBPP2	distal_enhancer
cg04726400	chr11	57144918	LOC105369309	GeneBody
cg09023833	chr6	39892115	DAAM2-AS1	distal_enhancer
cg25373068	chr5	67118322	CD180	distal_enhancer
cg19696062	chr9	78235473	CEP78	TSS1500	N_Shore
cg25201056	chr5	14997166
cg19953316	chr9	3921350	GLIS3-AS1	distal_enhancer
cg23231734	chr1	39154474	MACF1	GeneBody
cg24359852	chr20	47686457	SULF2	GeneBody
cg04176360	chr12	31729692	AMN1	TSS1500	S_Shore
cg09405265	chr5	130529926	ARL2BPP4	prox_enhancer
cg25812287	chr11	94401850	GPR83	prox_enhancer	S_Shore
cg00810651	chr8	119981324	DEPTOR	GeneBody
cg22878634	chr8	8272456	ALG1L13P	distal_enhancer
cg11258698	chr4	109874446
cg14103448	chr16	10690757	LOC105371079;LOC105371079	TSS200;TSS1500
cg05625299	chr10	1698586	ADARB2	GeneBody	N_Shore
cg11258257	chr9	137620231	EHMT1	prox_enhancer	S_Shore
cg25422560	chr4	6724564	BLOC1S4	distal_enhancer	N_Shelf
cg21652227	chr3	179158826	PIK3CA	distal_enhancer
cg27483148	chr11	10489646	MIR4485	distal_enhancer
cg03835586	chr16	18970160	TMC7	promoter
cg12875950	chr10	16523149	C1QL3	other_regul_region	S_Shore
cg24025501	chr19	40529060	SPTBN4	prox_enhancer	N_Shore;N_Shore
cg03919533	chr12	56752088	HSD17B6	promoter	Island
cg12944704	chr3	64559876	ADAMTS9-AS1	prox_enhancer
cg21292007	chr17	44905664	FAM187A	distal_enhancer
cg06184219	chr9	125844934	PBX3	distal_enhancer
cg24577882	chr4	4429458	NSG1	distal_enhancer
cg04435740	chr10	11178077	CELF2	GeneBody
cg26460365	chr12	54632167	LACRT	distal_enhancer
cg10902724	chr11	72930198	RPL15P16	distal_enhancer
cg17840421	chr12	3727745	CRACR2A	GeneBody
cg19582046	chr21	45086714	ADARB1	GeneBody
cg22716003	chr4	40165872	N4BP2	GeneBody
cg20521165	chr18	12001532	IMPA2	GeneBody
cg12011907	chr11	93697718	CEP295;KIAA1731	other_regul_region;other_regul_region
cg25523537	chr11	69883444
cg11373304	chr5	36242797	NADK2	prox_enhancer	S_Shore
cg23915630	chr4	152462297	FBXW7	GeneBody
cg00079293	chr7	148955166	RNY4	distal_enhancer
cg14442455	chr10	15684981	ITGA8	distal_enhancer
cg07452859	chr2	8268776	LINC00298	other_regul_region
cg17411180	chr2	106515535	CD8B2	GeneBody
cg14420975	chr8	27322447	PTK2B	distal_enhancer	N_Shelf
cg15657666	chr11	66001792	EIF1AD	prox_enhancer	N_Shore
cg22330877	chr7	37319413	ELMO1	GeneBody
cg25846613	chr2	230580693	LOC112268431	GeneBody
cg07916103	chr16	23119569	USP31	GeneBody
cg09924489	chr1	95370285	LOC107985420	exon1
cg22041207	chr2	29295550	ALK	GeneBody
cg26431261	chr8	73506149	STAU2	GeneBody
cg05949547	chr15	40455888	BAHD1	GeneBody
cg00376211	chr17	39731527	MIEN1	TSS1500	S_Shore
cg26871576	chr20	32574180	RP11-410N8.1	distal_enhancer
cg18178747	chr12	118330533	TAOK3	distal_enhancer
cg23800693	chr7	29991342	SCRN1	TSS1500	S_Shore
cg04086425	chrX	129090517	LOC124905213	GeneBody
cg09417120	chr8	118063310	EXT1	GeneBody
cg12689303	chr5	126490693	GRAMD2B	GeneBody
cg02524053	chr2	207291513
cg20793359	chr2	237626930	LRRFIP1	TSS1500	Island
cg04206053	chr22	37291834	CYTH4	distal_enhancer
cg10880108	chr4	7427567	PSAPL1	distal_enhancer
cg15880090	chr2	60400536	LOC102724142	exon1
cg05927015	chr12	4010348
cg20765862	chr3	127824116	MGLL	prox_enhancer	S_Shore
cg04068865	chr2	96815332	CNNM3	TSS1500	N_Shore
cg25607025	chr2	8193638	LINC00299	GeneBody
cg17388810	chr3	119973195	GSK3B	GeneBody
cg23506952	chr18	46415194	ARK2C	GeneBody
cg08959204	chr16	68900172	TANGO6	GeneBody
cg16162609	chr11	31341457	DCDC1	GeneBody
cg03931730	chr20	33982479	RALY-AS1	other_regul_region
cg09881654	chr6	100776490	ASCC3	distal_enhancer
cg00600693	chr18	62678994
cg23403531	chr7	7640165	RPA3	promoter	N_Shore
cg17596510	chr2	179240247	SESTD1	distal_enhancer
cg16020840	chr11	1384500	BRSK2	distal_enhancer	S_Shore
cg16717605	chr18	691284	ENOSF1	GeneBody
cg18556209	chr13	28637935	Y_RNA	distal_enhancer
cg15230182	chr16	57616622
cg08425346	chr16	73184245	ZFHX3	GeneBody
cg19499194	chrX	8038029	LOC107985675	GeneBody
cg21754040	chr8	61582554	KRT8P3	distal_enhancer
cg14555534	chr17	29577883	TP53I13;GIT1	GeneBody;GeneBody
cg09605708	chr5	9623807	TAS2R1	distal_enhancer
cg15972662	chr3	72848788	SHQ1	prox_enhancer	S_Shore
cg04770366	chr3	39077975	WDR48	GeneBody
cg09755819	chrX	130525369
cg18988668	chr9	94818505	AOPEP	GeneBody
cg14019501	chr5	72560588	ZNF366	distal_enhancer
cg15120413	chr5	54457365	HSPB3	prox_enhancer
cg21140799	chr22	25098956	KIAA1671	distal_enhancer
cg10213791	chr9	122375101	PTGS1	prox_enhancer
cg02119097	chr1	220957111	HLX-AS1	distal_enhancer
cg08492557	chr12	110251628
cg03294629	chr1	41957597	HIVEP3	GeneBody
cg06366002	chr5	126838487	LMNB1	distal_enhancer
cg15318184	chr15	31207090	LINC02352	distal_enhancer
cg26609741	chr2	86440987	KDM3A	promoter	Island
cg26145680	chrX	3039665	ARSF	TSS1500
cg23103501	chr2	121790088	LINC01823;LOC105373590	TSS1500;exon1
cg19155017	chr2	73244090	CCT7	distal_enhancer
cg13797656	chr19	23549901	LOC105372338	exon1
cg12905869	chr20	6446011	CASC20	GeneBody
cg20452177	chr5	177112027	NSD1	promoter
cg25826009	chr5	105923595
cg05464351	chr18	30106848
cg06112642	chr9	74499567	RORB-AS1	prox_enhancer	S_Shelf;S_Shore;S_Shore
cg23102277	chr10	80896806	WARS2P1	distal_enhancer
cg21989174	chr22	30183435	HORMAD2;LOC105372988	GeneBody;GeneBody
cg23545050	chr6	36697787	RAB44	promoter
cg09707649	chr6	2340757	GMDS-DT	GeneBody
cg02090877	chr6	8482112	LOC100506207	GeneBody
cg03509146	chr2	130885248	ARHGEF4	distal_enhancer
cg15765015	chr12	128614019	TMEM132C	GeneBody
cg16467110	chr1	6988330	CAMTA1-AS3	distal_enhancer
cg16450728	chr1	26059903	TRIM63	distal_enhancer
cg12012941	chr1	188707106	RPS3AP9	distal_enhancer
cg14886255	chr5	179804599	MGAT4B	prox_enhancer	S_Shelf;N_Shore
cg04414429	chr6	97059081	KLHL32	distal_enhancer
cg14533461	chr14	77555293	RN7SL587P	distal_enhancer
cg04612523	chr4	141229684	ZNF330	distal_enhancer
cg22196954	chr3	104610907	EZRP1	distal_enhancer
cg21991591	chr13	67187192	PCDH9	distal_enhancer
cg25159406	chr2	218304497	TMBIM1	distal_enhancer
cg03801881	chr9	135941904	UBAC1	distal_enhancer
cg26818637	chr1	61451003	NFIA	GeneBody
cg12420244	chr4	178356933	RNA5SP173	promoter
cg22408844	chr15	77565120
cg14287883	chr16	47520458	PHKB	GeneBody
cg10208416	chr14	90087629	GLRXP2	distal_enhancer
cg05272097	chr1	110017325	AHCYL1	GeneBody
cg08251723	chr16	83807084	HSBP1	TSS1500	N_Shore
cg16244683	chr17	67291185
cg09083729	chr6	169396803	LINC02519	other_regul_region
cg02191183	chr1	5641243
cg03529040	chr4	164700488	CHORDC1P3	other_regul_region
cg12319795	chr18	9771824	ZNF415P1	distal_enhancer
cg20991131	chr6	159037929	TAGAP	distal_enhancer
cg05763999	chr21	32545699
cg03690276	chr17	39731366	MIEN1	prox_enhancer	S_Shore
cg08303167	chr6	126632154	YAP1P3	distal_enhancer
cg26499542	chr5	42565370	GHR	prox_enhancer
cg22739946	chr16	25146630	LCMT1;LCMT1-AS2	GeneBody;GeneBody
cg26928831	chr12	1189401	HTR1DP1	distal_enhancer
cg08160172	chr7	22359410	RAPGEF5	distal_enhancer	S_Shelf
cg05737530	chr7	3696356	SDK1	GeneBody
cg10604507	chrX	149506051	IDS	prox_enhancer	S_Shore
cg15703468	chrX	153343197	ZNF275	GeneBody
cg20540018	chr17	18129162	MYO15A	GeneBody
cg23383929	chr13	61255598	MIR3169	distal_enhancer
cg18916584	chr13	98840580	DOCK9-AS1	distal_enhancer
cg17066338	chr5	140496224	ANKHD1;ANKHD1-EIF4EBP3	GeneBody;GeneBody
cg01436651	chr18	54502876	DYNAPP1	distal_enhancer
cg02965709	chr8	19929054	LPL	distal_enhancer
cg09883674	chr2	237666133	LRRFIP1	GeneBody
cg10176555	chr6	46410657	RCAN2	GeneBody
cg17477733	chr20	63907630	RNU1-134P	prox_enhancer
cg05470332	chr12	18714506	PIK3C2G;PLCZ1	GeneBody;GeneBody
cg26369839	chr19	13827704	MIR24-2	distal_enhancer	N_Shelf
cg21045147	chr1	19864010	OTUD3	distal_enhancer
cg23206982	chr2	202751373	FAM117B	GeneBody
cg08311378	chr6	166435825	RPS6KA2-IT1	distal_enhancer
cg15814747	chr17	51535606
cg00594334	chr7	152646280	XRCC2	GeneBody
cg04935656	chr11	64384186	LINC02723	distal_enhancer
cg05769946	chr8	28089582	ELP3	prox_enhancer	N_Shelf
cg20483559	chr5	51159099	RNU6-1296P	other_regul_region
cg05779334	chr5	1033961	NKD2	exon1	N_Shelf
cg01966066	chr17	10069585	GAS7	distal_enhancer
cg02350006	chr20	39264741
cg06934826	chr9	126719896	LOC107987129	GeneBody	N_Shelf
cg19050671	chrY	11185362
cg04893386	chr7	131586343	PODXL	distal_enhancer
cg10905171	chr6	157893985	SNX9-AS1	TSS1500
cg21650640	chr2	236875206
cg10959591	chr5	173411030	LOC105377732	GeneBody
cg00137860	chr22	25853537	MYO18B	GeneBody
cg02501905	chr11	73269679	P2RY6	promoter
cg03181501	chr6	7468131	HNRNPLP1	distal_enhancer
cg09180788	chr15	90916341	MAN2A2	GeneBody
cg20800029	chr7	122710319	RNF148	distal_enhancer
cg27618398	chr13	36158943	DCLK1	distal_enhancer	S_Shelf
cg15729825	chr3	126017869	ALG1L1P;ALG1L	other_regul_region;other_regul_region
cg01957565	chr19	52639077	ZNF83	TSS1500	S_Shore
cg08271620	chr19	4410048	CHAF1A	distal_enhancer
cg20106706	chr4	158865847	SNORD39	other_regul_region
cg10959737	chr6	132513466	STX7	prox_enhancer	S_Shore
cg05715033	chr20	59782891	PHACTR3	distal_enhancer
cg07323580	chr4	165385310	MIR578	prox_enhancer
cg15501449	chr5	68329704	PIK3R1	distal_enhancer
cg10743564	chr9	33001900	APTX;LOC124902140	TSS1500;exon1	S_Shore
cg22358391	chr11	6062701
cg01737837	chr3	179829670	PEX5L	GeneBody
cg19162915	chr11	116086849
cg18529415	chr1	40708587	NFYC	TSS1500
cg14098846	chr1	235873279	LYST	distal_enhancer
cg22386425	chr7	99079175	SMURF1	GeneBody
cg20437922	chr20	35435822	GDF5	GeneBody	S_Shore
cg03475216	chr8	21812671	GFRA2	prox_enhancer
cg15228341	chr1	94758196	MIR378G	distal_enhancer
cg15205576	chr10	5873807	RPL12P28	distal_enhancer
cg19598692	chr3	128946215	CFAP92	GeneBody
cg25647756	chr12	80938320	LIN7A	TSS1500	S_Shore
cg06578098	chr4	32748564
cg00481927	chr9	125372610
cg04822507	chr4	8319569	LINC02517	prox_enhancer
cg10944550	chr1	162539279	UQCRBP2	distal_enhancer
cg16169864	chr4	48226480	TEC	distal_enhancer
cg19556217	chr16	58721073	GOT2	GeneBody
cg25100534	chr20	25483726	NINL	GeneBody
cg25947311	chr3	14125613	TMEM43	prox_enhancer	S_Shore
cg22408007	chr18	36283587
cg24484575	chr4	187380419	LINC02514	distal_enhancer
cg00301576	chr2	42170845	EML4-AS1	prox_enhancer	S_Shore
cg21661165	chr16	4508025	CDIP1	distal_enhancer
cg00282251	chr10	117487629	EMX2OS	GeneBody
cg21219087	chr20	50049206
cg03301085	chr3	42638732	ZBTB47	distal_enhancer
cg26482483	chrX	41090762	USP9X	distal_enhancer
cg09041132	chr14	72095133	Y_RNA	distal_enhancer
cg05292858	chr2	186131030
cg07219602	chr8	81842876	SNX16;LINC02235	TSS1500;exon1	S_Shore
cg17005332	chr16	76429191	SNORD33	distal_enhancer
cg09585979	chr8	138722204	COL22A1	other_regul_region
cg24853904	chr5	9363244	SEMA5A	GeneBody
cg25409785	chr15	77072262	TSPAN3	TSS1500	S_Shore
cg09554105	chr11	16178022	SOX6	GeneBody
cg04590386	chr8	127526062	CASC8	other_regul_region
cg09046419	chr17	8835293	PIK3R6	other_regul_region
cg02125654	chr11	125381169	PKNOX2	GeneBody
cg22983119	chr10	35421405	CCNY	GeneBody
cg08627552	chr2	75519376	EVA1A	GeneBody
cg07267107	chr18	72827067	MIR548AV	distal_enhancer
cg25025310	chr1	36626000	FTLP18	distal_enhancer
cg12497686	chr4	872862	LOC105374341	TSS1500	S_Shore
cg21838200	chr1	89911098	LRRC8D	TSS1500
cg03230331	chr19	34761591	ZNF599	GeneBody
cg01309906	chr22	17228555
cg03656862	chr19	3913758	ATCAY	GeneBody
cg06799517	chr8	113685622
cg09301984	chr22	20946781	LINC01637	distal_enhancer
cg11467030	chr20	63292665	COL20A1	promoter	N_Shelf
cg27482821	chr3	16244200	GALNT15	GeneBody
cg24572391	chr2	153292429	GALNT13	GeneBody
cg27371264	chr5	175890548	CPLX2	distal_enhancer
cg25331824	chr22	21792209	MAPK1	GeneBody
cg20986763	chr16	1981982	NOXO1	TSS1500	S_Shelf;S_Shore;N_Shore
cg14319898	chr20	35626628	CPNE1	GeneBody
cg27057281	chr20	50503311	PTPN1	distal_enhancer
cg24304533	chr16	16049176	ABCC1	GeneBody
cg18597989	chr2	2657347	LOC107985839	GeneBody
cg21739343	chr8	63468966	LOC102724612	GeneBody
cg20330680	chr17	74552235
cg12167832	chr3	126464821	ZXDC	GeneBody
cg13762366	chr5	91441	PLEKHG4B	prox_enhancer	N_Shore
cg10572867	chr5	177987588	PROP1	other_regul_region	S_Shelf;S_Shore
cg00357860	chr12	47868046	VDR	GeneBody
cg12254353	chr21	45837347	PCBP3-AS1	prox_enhancer
cg15914688	chr2	70480624	TGFA-IT1	distal_enhancer
cg12644906	chr5	150497758	NDST1	promoter
cg02176715	chr17	3280188	OR3A2	GeneBody
cg16957475	chr14	34043636	LOC102724945;EGLN3-AS1	GeneBody;GeneBody
cg13143325	chr3	116920845	LINC00901	TSS1500
cg24300647	chr8	144163285	MROH1	GeneBody
cg14028884	chr3	125438429	RNU6-232P	distal_enhancer
cg21825149	chr3	34077127
cg03902821	chr12	53336622	SP7	TSS1500
cg01702476	chr3	2715048	CNTN4	distal_enhancer
cg02001564	chr6	2920561
cg13300104	chr1	111860326	KCND3-IT1	distal_enhancer
cg13910328	chr5	165241604	LINC01938	GeneBody
cg12280565	chr13	73449141
cg19498120	chr8	130005002	CYRIB;LOC124902025	GeneBody;GeneBody
cg19455763	chr5	52794820	PELO-AS1	distal_enhancer
cg16336347	chr3	150308630	LINC01214	distal_enhancer
cg00432495	chr1	201848639	IPO9	GeneBody
cg14364066	chr12	118400879	SUDS3	GeneBody
cg19473377	chr2	38664006	GALM	distal_enhancer
cg14435589	chr5	133924777	WSPAR	distal_enhancer
cg07900312	chr22	35966480	RBFOX2	GeneBody
cg00787981	chr10	62115944	ARID5B	distal_enhancer
cg10950420	chr2	88130903
cg17123632	chr7	51265377	RPL7L1P2	distal_enhancer
cg24511665	chr14	96704498
cg12954002	chr10	73457386	MSS51	other_regul_region
cg14137617	chr16	71653555	PHLPP2	GeneBody
cg18782118	chr2	218618797	PLCD4	GeneBody
cg13584568	chr6	90472866	MAP3K7	distal_enhancer
cg04344069	chr12	102062443	WASHC3	TSS1500	S_Shore
cg12843697	chr12	2451096	CACNA1C	GeneBody
cg13973659	chr1	169060380	LINC00970	GeneBody
cg10340251	chr18	23894852	LAMA3	other_regul_region
cg11498785	chr1	15288365	FHAD1	other_regul_region
cg01943187	chr21	18243826	CHODL	promoter	N_Shore
cg01404850	chr15	43241262	Y_RNA	distal_enhancer
cg06301033	chr16	48042570	LOC124903686	GeneBody
cg14321831	chr15	31461960
cg05939320	chr9	35489336	RUSC2	TSS1500	N_Shore
cg05038372	chr17	81365984
cg27591595	chr17	59655462	CLTC	GeneBody
cg18947117	chr8	69722875	SLCO5A1	GeneBody
cg23302988	chr6	36548873	STK38	prox_enhancer	S_Shore
cg21250959	chr4	119548039	PDE5A	GeneBody
cg19371711	chr20	63822562	ZBTB46	distal_enhancer
cg14685839	chr10	88525542	RNLS	GeneBody
cg00700117	chr7	72413073	CALN1	TSS1500
cg10909610	chr2	203993748	ICOS	distal_enhancer
cg10171720	chr6	169124	ANKRD18FP	promoter
cg08908216	chr7	4992832	RNF216P1	promoter
cg21994464	chr10	15152067	PPIAP30	distal_enhancer
cg04108012	chr20	14930702	MACROD2-AS1	TSS1500
cg25095285	chr17	29641773	SSH2	GeneBody
cg12594005	chr6	4355417
cg17335053	chr1	160418720	VANGL2	distal_enhancer	N_Shore
cg23329644	chr2	65363334	SPRED2	distal_enhancer
cg27460135	chr5	59061878	PDE4D	GeneBody
cg14703796	chr7	143886052	TCAF1;FAM115A	distal_enhancer;distal_enhancer	S_Shore
cg25883146	chr16	24235703	LINC02194	TSS1500
cg23129045	chr4	37453423	C4orf19	prox_enhancer	N_Shore
cg18978661	chr14	50009146	LINC01588;C14orf182	prox_enhancer;prox_enhancer
cg03789342	chr21	45762424	PCBP3	GeneBody
cg22168074	chr14	71619218	SIPA1L1	GeneBody
cg02162427	chrX	155094432	BRCC3	other_regul_region
cg24702286	chr20	50509845	PTPN1	TSS1500	N_Shore
cg06028671	chr19	47416307	MEIS3	prox_enhancer	N_Shelf
cg15624057	chr12	132274573	GALNT9-AS1	prox_enhancer	S_Shelf;S_Shelf;N_Shelf
cg07665125	chr7	80624950	CD36	distal_enhancer
cg20446150	chr3	13403181	NUP210	GeneBody
cg24435834	chr4	6509996	PPP2R2C	GeneBody
cg23212759	chr18	7871378	PTPRM	GeneBody
cg10328053	chr10	50404510	SGMS1	distal_enhancer
cg20064521	chr16	17885916	RPL7P47	distal_enhancer
cg21270228	chr10	60425231	ANK3	distal_enhancer
cg07432114	chr11	60755697	MS4A15	prox_enhancer
cg16533029	chr4	26623162	TBC1D19	distal_enhancer
cg18924693	chr5	32793712
cg14830325	chr15	92660628
cg07202631	chr12	114355927	TBX5	other_regul_region
cg05946316	chr1	164639103	PBX1	GeneBody
cg23437594	chr21	31041494	KRTAP19-8	distal_enhancer
cg04442495	chr12	132330477	GALNT9	TSS1500	S_Shore;N_Shelf
cg11355363	chr18	24400721	LOC124904268	GeneBody	S_Shelf
cg24216150	chr10	83166612	RNU6-478P	distal_enhancer
cg09887199	chr9	23829191	ELAVL2;LOC105375992	GeneBody;GeneBody
cg12445727	chr5	169094992	SLIT3-AS1	distal_enhancer
cg08781626	chr6	7561611	DSP-AS1	distal_enhancer
cg20801796	chr19	54140064	CNOT3	prox_enhancer	S_Shore
cg09682472	chr11	128406048
cg02202985	chr6	27808589	H2AC13	prox_enhancer	S_Shore;N_Shore
cg27467953	chr15	44712630	B2M	prox_enhancer	S_Shore
cg21446817	chr16	46917179	GPT2	distal_enhancer
cg21259206	chr14	90594090	TTC7B	GeneBody
cg23902528	chr10	54132948	PCDH15	GeneBody
cg09209574	chr8	119462955
cg12902721	chr18	13447651	LDLRAD4	distal_enhancer
cg21512560	chr6	139823706	FILNC1	GeneBody
cg20592123	chr16	21565972
cg20435447	chr9	128685324	SET	prox_enhancer	N_Shelf
cg14912376	chr2	168914514
cg23326595	chr19	14486224	GIPC1	GeneBody
cg00735615	chr1	48564217	AGBL4	GeneBody
cg02196748	chr5	79263542	RPS3AP20	distal_enhancer
cg04378500	chrX	53130464	KANTR	GeneBody
cg06313620	chr12	26332017	ITPR2-AS1	distal_enhancer
cg25589139	chr18	46462076	ARK2C	GeneBody
cg27251370	chr17	269677	RPH3AL	GeneBody	N_Shelf
cg18181682	chr8	140037311	TRAPPC9	GeneBody
cg20990473	chr14	91361307	CCDC88C	distal_enhancer
cg02322499	chr1	38121698	LINC02786	distal_enhancer
cg26877380	chr2	170352259	MYO3B-AS1	prox_enhancer
cg21177991	chr12	28780292	LOC105369711	GeneBody
cg13113147	chr9	105901558
cg18732395	chr13	78979141	LOC105370273	GeneBody
cg24784864	chr22	47141562	TBC1D22A;LOC124905140	GeneBody;GeneBody
cg00223315	chr9	112862322	SLC46A2-AS1	distal_enhancer
cg18296495	chr6	138287257	PBOV1	distal_enhancer
cg21722793	chr16	73268845	ZFHX3	GeneBody
