## Supplementary File 1 for "Methylome-Wide Association Study of Obsessive-Compulsive Disorder" (part 25 of 45)

Name	CHR	MAPINFO	Gene	RegulRegion	Relation_to_UCSC_CpG_Island
cg16959432	chr4	3383939	RGS12	TSS1500
cg01513525	chr10	12595896	CAMK1D	GeneBody
cg11693202	chr10	43082050	RET	GeneBody
cg18685911	chr5	10498755	LINC02212	GeneBody
cg13092419	chr9	130095893	Y_RNA	distal_enhancer
cg27158952	chr8	58993944	TOX	GeneBody
cg09314770	chr1	25777549	MAN1C1	GeneBody
cg00010848	chr6	3284189	SLC22A23	GeneBody
cg18276568	chr5	132110075
cg08216829	chr7	142312711
cg24344966	chr2	60959088	RPS12P3	distal_enhancer
cg17226676	chr9	113364294	HDHD3	distal_enhancer
cg09846146	chr10	119451808	MIR4681	other_regul_region
cg22502184	chr15	74801592	LMAN1L	distal_enhancer	N_Shore
cg15139153	chr6	88629996	SNORA73	distal_enhancer
cg02609817	chr12	103785503	NT5DC3	GeneBody
cg03112314	chr2	41877469	LINC01913	prox_enhancer
cg24880460	chr20	1589044	SIRPB1	prox_enhancer
cg23205610	chr3	124848528	ITGB5	GeneBody
cg12384923	chr12	50619408	RNU6-769P	distal_enhancer
cg19267849	chr12	131246937	LOC105370082	GeneBody
cg06915665	chr15	88798776	LOC105370960	GeneBody
cg21202576	chr15	94480168	MCTP2	GeneBody
cg20615030	chr9	112902923
cg18530141	chr5	1007614	NKD2	prox_enhancer	S_Shelf;N_Shore
cg18849004	chr15	32802596	FMN1;LOC107984089	GeneBody;GeneBody
cg10028097	chr5	125961293	RPSAP37	distal_enhancer
cg13185316	chr12	65893034	HMGA2-AS1	distal_enhancer
cg10227229	chr2	143729510	CTD-2252P21.1	distal_enhancer
cg13848578	chr19	6699463	C3	GeneBody
cg00094752	chr15	96596012
cg21245483	chr15	74598340
cg25897814	chr19	45915121	NANOS2	TSS1500	S_Shore
cg20226638	chr9	95315130	FANCC	distal_enhancer	S_Shore;N_Shore;N_Shelf
cg26292258	chr5	102583996	LINC00492	distal_enhancer
cg25012186	chr16	24821115	TNRC6A	GeneBody
cg12067235	chr8	1623617	DLGAP2	GeneBody
cg22018862	chr8	6229328
cg27591957	chr3	5317905
cg20636681	chr1	168510709
cg03565956	chr2	137056637	THSD7B	GeneBody
cg24588860	chr3	196707875	CEP19	GeneBody
cg07991128	chr2	238484994
cg16695091	chr8	142249141	RN7SL260P	prox_enhancer	N_Shelf
cg27295968	chr11	65393487	FRMD8	distal_enhancer
cg15334596	chr6	150548144
cg23494744	chr16	30747008	PHKG2	prox_enhancer	N_Shore
cg14651189	chr14	24892383	STXBP6	GeneBody
cg03423676	chr3	186667203	HRG	GeneBody
cg11982292	chr13	99305385	GPR183	distal_enhancer
cg05494395	chr11	71365889
cg27028796	chr12	571156	NINJ2	GeneBody	S_Shore
cg10910194	chr6	83419009	ME1	GeneBody
cg26975408	chr7	101637074	MYL10	distal_enhancer
cg04639423	chr2	190658879	NAB1	TSS1500
cg17030096	chr7	36678614	AOAH	distal_enhancer
cg18016202	chr20	37195624	RPN2	distal_enhancer
cg26990887	chr14	76140739			S_Shore
cg25744392	chr17	67054170	CACNG1	distal_enhancer
cg08046926	chr4	59076418
cg07737773	chr2	112547520	POLR1B	distal_enhancer
cg24925919	chr11	18310961	HPS5	distal_enhancer
cg11278440	chr2	17148653
cg14437828	chr18	60415444
cg07801620	chr11	34468308	CAT	other_regul_region
cg15681545	chr5	179484423	U4	distal_enhancer
cg22726240	chr19	38894548	SIRT2	distal_enhancer
cg06851184	chr7	100816660	RN7SL750P	distal_enhancer
cg12015681	chr6	165656818	PDE10A	prox_enhancer	N_Shelf
cg20324041	chr6	71254510	LOC124901339	GeneBody
cg04954286	chr3	196688634	RNU6-646P	distal_enhancer
cg08200686	chr6	168815397
cg06613662	chr2	113111365	IL1RN	distal_enhancer
cg16511333	chr1	97488940	DPYD	GeneBody
cg23829929	chr15	28033566	OCA2	other_regul_region
cg02734854	chr19	57829691	ZNF587B	prox_enhancer
cg12812209	chr15	59215820	MYO1E	GeneBody
cg25710853	chr20	50602665	MIR1302-5	distal_enhancer
cg20578532	chr1	168236020	SFT2D2	distal_enhancer
cg10246327	chr9	94082756	PTPDC1	prox_enhancer
cg10361627	chr8	144469457	KIFC2	distal_enhancer	S_Shelf;N_Shelf
cg06238476	chr20	57986941	LINC01742	distal_enhancer
cg20693099	chr11	77201723	MYO7A	GeneBody
cg18673661	chr6	6561031	CNN3P1	other_regul_region
cg16326304	chr17	70558776
cg08932495	chr11	44912490	TP53I11	distal_enhancer
cg06801352	chr5	88867917	MEF2C	GeneBody
cg03969705	chr1	20323374	VWA5B1	GeneBody
cg03616958	chr3	154861419
cg05077209	chr9	71987147	HSPB1P1	distal_enhancer
cg15981353	chrX	116962441	SETP8	prox_enhancer
cg02791664	chr12	45924903	SCAF11	GeneBody
cg22910871	chr6	80013269	TTK	GeneBody
cg09066765	chr6	2979157	SERPINB6	distal_enhancer
cg10897433	chr8	119574617	ENPP2	GeneBody
cg23353198	chr17	44253280	SLC4A1	other_regul_region
cg26766875	chr13	98550037	STK24	GeneBody
cg27483716	chr8	42294655	LOC105379395	TSS1500
cg24370043	chr3	59665119	CFAP20DC-DT	GeneBody
cg01915062	chr14	51204165	TMX1	distal_enhancer
cg22328298	chr14	69917358	SMOC1	GeneBody
cg03421607	chr10	95657924	ALDH18A1	TSS1500	S_Shore
cg26413781	chr12	71139746	TSPAN8	GeneBody
cg26265145	chr1	188668541
cg26286393	chr7	92756076	CDK6	GeneBody
cg10234184	chr7	73749275
cg19631880	chr2	27276329	SLC30A3	TSS1500
cg00700676	chr11	31792264	PAX6	distal_enhancer
cg06088445	chr14	23368242			S_Shore
cg01034770	chr6	7671387	RPL29P1	distal_enhancer
cg22149683	chr3	53794683	CACNA1D	GeneBody
cg27073252	chr1	18869280
cg04865906	chr8	123700479	ANXA13	distal_enhancer
cg22028621	chr6	150274587	RNU4-7P	distal_enhancer
cg20768600	chr8	15004034	SGCZ	GeneBody
cg21625631	chr7	129954018	Y_RNA	prox_enhancer	S_Shore
cg10603996	chr14	54709674	SAMD4A-AS1	distal_enhancer
cg27129219	chr16	24185516	PRKCB	GeneBody
cg07556524	chr10	88607733	RPL7P34	distal_enhancer
cg21486829	chr13	97492282
cg16489417	chr8	48590342	LINC02599	promoter
cg05076590	chr5	2258015
cg19639639	chr8	38129054	ASH2L	GeneBody
cg03138186	chr10	71324458	LOC124902574	TSS1500
cg21368585	chr16	30518817	ZNF768	distal_enhancer
cg11696073	chr5	5420641	LOC101929200	GeneBody	N_Shore
cg06577019	chr9	108415939	LOC105376214	GeneBody
cg24953529	chr19	15954619	OR10H4	promoter
cg16831218	chr16	49986366	NCOA5LP	distal_enhancer
cg03214893	chr11	57487590	SLC43A1	GeneBody
cg27097489	chr17	62804977	MARCH10;MARCHF10	prox_enhancer;prox_enhancer	N_Shelf
cg22594126	chr14	80768865	HMGN2P2	other_regul_region
cg16214628	chr11	128357088
cg14074118	chr1	31681929	COL16A1	GeneBody
cg17458017	chr7	4940837	MMD2	distal_enhancer
cg06291743	chr18	3875565	DLGAP1	TSS1500	N_Shelf
cg26561798	chr22	50475630	SBF1	TSS1500	S_Shore
cg19605078	chr17	75822295	UNK	GeneBody
cg05579232	chr15	73741184	INSYN1	TSS1500
cg19920905	chr10	1601023	ADARB2-AS1	distal_enhancer
cg27323711	chr3	66836795	LOC105377144	GeneBody
cg21052960	chr19	31315495	TSHZ3-AS1	distal_enhancer
cg18933142	chr5	59276202	PDE4D	promoter
cg11443938	chr5	35651500	RNU7-130P	distal_enhancer
cg20239369	chr11	65026159	SNX15	TSS1500	N_Shore
cg09285349	chr10	117929341
cg14855981	chrX	132614690
cg18891926	chr18	49007494
cg15875734	chr1	54805611	CIMAP2	TSS1500	N_Shore
cg25387996	chr7	138963083	KIAA1549	distal_enhancer
cg15197187	chr9	93437299	LOC107987097	GeneBody
cg23011500	chr2	67039207
cg09776441	chr1	147496926	OR13Z3P	distal_enhancer
cg15849046	chr4	147594875	TMEM184C-DT	distal_enhancer
cg14159108	chr8	105358505	ZFPM2	exon1
cg03210389	chr20	44714369	CCN5;WISP2	prox_enhancer;prox_enhancer
cg23569403	chr1	165073228	RNU6-755P	distal_enhancer
cg09595144	chr9	35111933	ATOSB	TSS1500	S_Shore;N_Shelf
cg01613195	chr20	61257214	CDH4	distal_enhancer	S_Shelf
cg12106037	chr6	130154962	SAMD3	GeneBody
cg06013545	chr2	105184690
cg23672518	chr6	14950434	LOC105374945	GeneBody
cg20498291	chr1	156410912	MIR9-1HG;C1orf61	distal_enhancer;distal_enhancer
cg02033982	chr2	61971491	COMMD1	GeneBody
cg24797066	chr20	49790547	RNU6-919P	distal_enhancer
cg25793418	chr8	8692061	CLDN23	distal_enhancer
cg18750528	chr17	81583047	Y_RNA	distal_enhancer
cg04784266	chr4	17761109	FAM184B	other_regul_region
cg20449654	chr18	8721416	Y_RNA	prox_enhancer
cg14051567	chr4	95167958	UNC5C	GeneBody
cg00597331	chr7	101562926	LINC01007	promoter
cg11444457	chr13	20557832	LOC105370103	GeneBody
cg15901391	chr20	58294663	PPP4R1L	distal_enhancer
cg02637394	chr1	219564128
cg02445928	chr3	180572344	RNU6-486P	distal_enhancer
cg01794639	chr6	110063773
cg17701762	chr8	54765224	RP1	GeneBody
cg15014569	chr2	151975366	CACNB4;CACNB4	TSS1500;exon1
cg00293757	chr14	20462221	PIP4P1	TSS1500	S_Shore
cg06966226	chr11	121319516	SC5D	distal_enhancer
cg12876812	chr5	152972480	LINC01470;LINC01470	TSS200;TSS1500
cg24120687	chrX	23373748	PTCHD1	GeneBody
cg08367247	chr16	84699427	USP10	prox_enhancer	N_Shore
cg17167116	chr1	29206831	MECR	GeneBody
cg25900565	chr3	149017020	GYG1	distal_enhancer
cg13982832	chr11	65566193	ZNRD2-DT	distal_enhancer	N_Shelf
cg15814154	chr2	36564677	FEZ2	distal_enhancer
cg24600426	chr2	178636560	TTN	GeneBody
cg22189548	chr20	32753983	DNMT3B	distal_enhancer
cg21243146	chr3	86124455	LOC124906345	TSS1500
cg01586483	chr10	2911044
cg07728036	chr12	50841921	RN7SL519P	promoter	N_Shore
cg10472142	chr17	69567677
cg19494306	chr12	52634408	KRT128P	promoter
cg15168383	chr4	106317007	TBCK	prox_enhancer
cg19244297	chr15	70852952	LRRC49	prox_enhancer	N_Shore
cg07124675	chr4	137993495
cg08028739	chr7	66929243	TMEM248	TSS1500
cg06769809	chr6	138527065	NHSL1	distal_enhancer
cg11184053	chr9	131509788	POMT1	GeneBody
cg02634570	chr5	172317396	UBTD2	distal_enhancer
cg25521234	chr2	31221816	CAPN14	distal_enhancer
cg10191890	chr20	19223775	LOC124904879	exon1
cg26938497	chr9	121485680	RN7SL187P	distal_enhancer
cg21354759	chr2	54271352	TSPYL6	distal_enhancer
cg25825266	chr5	113049490	MCC	GeneBody
cg27372063	chr7	75972583	POR	distal_enhancer
cg18769770	chr20	31836631	FOXS1	distal_enhancer
cg00588342	chr1	202248462	LGR6	distal_enhancer
cg18647652	chr8	103880271	RIMS2	prox_enhancer
cg17237223	chr11	66570927	CTSF	distal_enhancer	S_Shelf
cg20664901	chr4	139008014	LOC105377448	GeneBody
cg16333793	chr21	35395183	RPL34P3	distal_enhancer
cg06605515	chr5	57504570	RMEL3	distal_enhancer
cg07360147	chr11	8477797	STK33;STK33	TSS1500;exon1
cg08564462	chr2	189649228	ASNSD1	distal_enhancer
cg26533863	chr20	45506623	SPINT3	distal_enhancer
cg23778686	chr18	77598485
cg18087716	chr1	1391938	CCNL2	exon1
cg23749353	chr12	108690123	CORO1C	distal_enhancer
cg26179758	chr8	38835576	TACC1	GeneBody
cg17470096	chr10	33257937	RN7SL398P	distal_enhancer
cg19602539	chr12	116123918	MED13L	GeneBody
cg14449611	chr2	157307526	GALNT5	GeneBody
cg23257002	chr10	70615985	PRF1	distal_enhancer
cg08279625	chr9	114588977	ATP6V1G1	GeneBody	S_Shore
cg07355619	chr20	38032182	TTI1	prox_enhancer	N_Shore
cg21461653	chr8	83081088
cg04229272	chr22	38228718	TMEM184B	GeneBody
cg14630408	chr19	11436305	ODAD3	TSS1500	S_Shore
cg16399567	chr3	179410701	GNB4	GeneBody
cg03649834	chr1	169596006	F5	distal_enhancer
cg03993960	chr14	23436607	MYH7	prox_enhancer
cg01070926	chr2	134535244	TMEM163	GeneBody
cg23260400	chr20	63952263	UCKL1-AS1;UCKL1	TSS1500;TSS1500	N_Shelf
cg06260530	chr12	98297798	LOC105369932	GeneBody
cg27574649	chr3	105323589
cg10736954	chr9	127543957	NIBAN2;FAM129B	distal_enhancer;distal_enhancer
cg24990685	chr9	110101938	PALM2AKAP2;PALM2-AKAP2	distal_enhancer;distal_enhancer
cg20915973	chr4	42657758	ATP8A1-DT	prox_enhancer	S_Shore
cg10047905	chr8	132568103	HPYR1	other_regul_region
cg16641529	chr21	42862375	WDR4	distal_enhancer
cg02845279	chr7	18894232	HDAC9;HDAC9-AS1	GeneBody;GeneBody
cg16950212	chr4	146511517	SLC10A7	distal_enhancer
cg00746006	chr17	40415685	TOP2A	distal_enhancer	N_Shore
cg17907419	chr7	129831164	UBE2H	GeneBody
cg16432112	chr9	83750439	GKAP1	GeneBody
cg23839915	chr2	113762378
cg17328034	chr15	65870884	RAB11A	GeneBody	S_Shore
cg10027666	chr2	219062158	IHH;LOC124906120	TSS1500;exon1	S_Shelf;S_Shore
cg00569188	chr21	39750603	IGSF5	GeneBody
cg11417755	chr11	68878250	LINC02701	distal_enhancer
cg22239045	chr4	154492765	DCHS2	TSS1500	S_Shore;S_Shore
cg07433694	chr5	138245982	RPS27AP18	distal_enhancer	S_Shelf
cg26442818	chr2	70643867
cg00031042	chr6	157833735	SNX9	GeneBody
cg13858036	chr18	63096031	LOC105372161	GeneBody
cg06398756	chr9	74499157	RORB-AS1	TSS1500	S_Shore;S_Shore;S_Shore
cg26102529	chr18	21132225
cg16336960	chr11	35286925	SLC1A2	GeneBody
cg16717366	chr15	52383555	MYO5A	GeneBody
cg27436669	chr1	30265797
cg13271333	chr11	62599797	MTA2	GeneBody	N_Shore
cg01998016	chr19	1317961			S_Shore
cg01207144	chr1	29944630
cg19966587	chr5	31423378	DROSHA	GeneBody
cg24491078	chr9	126483865	MVB12B	GeneBody	S_Shore
cg00454745	chr15	90922195	MAN2A2	GeneBody
cg19634399	chrX	53382522	SMC1A	GeneBody
cg17395207	chr1	147611194	LOC128071544	TSS1500
cg20394786	chr1	206961153	FCAMR	distal_enhancer
cg07711327	chr3	138797096	RPL23AP40	prox_enhancer
cg05927628	chr17	42077284	ZNF385C	other_regul_region
cg12314875	chr2	129059495
cg04209883	chr19	54287629	MIR4752	distal_enhancer
cg01275848	chr11	43934834	C11orf96	distal_enhancer
cg24943587	chr3	13579515	FBLN2	GeneBody
cg22559532	chr1	54333004	SSBP3	GeneBody
cg22497162	chr9	93322840	FAM120A2P	distal_enhancer
cg05753918	chr7	14859415	DGKB	promoter
cg22050715	chr1	197156796	ASPM	promoter
cg25144433	chr20	31684466	BCL2L1-AS1	prox_enhancer
cg10884417	chr2	85429992	SH2D6	prox_enhancer
cg06618109	chr1	32235022	EIF3I;MTMR9LP	GeneBody;GeneBody
cg15128254	chr12	58028591
cg27505726	chr7	43907946	URGCP	prox_enhancer	S_Shore
cg25646731	chr3	141959714	TFDP2	GeneBody
cg13261849	chr10	101810284	OGA	GeneBody
cg13936460	chr8	117386148	LOC105375716	GeneBody
cg20694105	chr11	77205238	MYO7A	GeneBody
cg16715281	chr18	2223396
cg02726752	chr1	6386735	ACOT7	prox_enhancer
cg00066481	chrX	3176681	RPS24P21	distal_enhancer
cg08129233	chr9	131021639	LAMC3	GeneBody
cg25163088	chr1	163217871	RGS5	GeneBody
cg13459956	chr22	38463949			S_Shelf;N_Shelf
cg11059493	chr11	123544055	GRAMD1B	distal_enhancer
cg00483944	chr17	61345045	BCAS3	GeneBody
cg08485546	chr2	1997617	MYT1L	distal_enhancer
cg25947581	chr5	125352396	LOC101927421	GeneBody
cg07638890	chr5	124670842	ZNF608	GeneBody
cg11110550	chr12	46945032	LOC124902924	GeneBody
cg26568397	chr17	28865115
cg12135880	chr16	83978531	NECAB2	GeneBody
cg03450124	chr7	101948087	CUX1	GeneBody
cg12391929	chr8	109620698	SYBU	GeneBody
cg02425780	chr9	91425513	NFIL3;LOC105376146	TSS1500;exon1	S_Shelf;S_Shore
cg22279106	chr19	12522200
cg22949282	chr2	64929707	RN7SL211P	distal_enhancer
cg18114450	chr16	11039073	RPL7P46	distal_enhancer
cg11454863	chr16	70786526	VAC14	GeneBody
cg22460923	chr1	21574422	LINC02596	distal_enhancer
cg02220419	chr2	36485666	CRIM1	GeneBody
cg20298541	chr19	3721385	TJP3	TSS1500	N_Shore
cg04130193	chr12	23659171	SOX5	GeneBody
cg03801213	chr20	32730800	COMMD7	GeneBody
cg10722750	chr2	241749975	D2HGDH	GeneBody
cg23266243	chr3	149501812	EEF1A1P45	distal_enhancer
cg18213368	chr12	53669492	ATP5MC2	GeneBody
cg00745568	chr14	53615416	LOC105370504	GeneBody
cg04069559	chr2	219383096	DNPEP	GeneBody
cg27646076	chr10	71494649	CDH23-AS1	distal_enhancer
cg04642208	chr9	86557640
cg07863927	chr20	38643778	ARHGAP40	GeneBody	N_Shelf
cg13687347	chr19	8396291	RAB11B-AS1	distal_enhancer	N_Shelf
cg22958686	chr11	62413235	LOC102723765	GeneBody
cg18010136	chr11	17380284	NCR3LG1	GeneBody
cg23107033	chr21	42746066	PDE9A-AS1	distal_enhancer
cg00263426	chr10	99345361	CNNM1	GeneBody
cg21108802	chr19	7772847	CLEC4M	distal_enhancer
cg11919883	chr5	7046215	RNA5SP176	prox_enhancer
cg11035584	chr21	32240757	MIS18A	GeneBody
cg07343885	chr1	161193499	ADAMTS4	GeneBody
cg18970900	chr10	58373362	TFAM	distal_enhancer
cg21943097	chr3	184692670	MAGEF1	distal_enhancer
cg23430616	chr11	78747899	TENM4	GeneBody
cg21513463	chr12	130591936	RIMBP2	distal_enhancer
cg21998745	chr3	25962915	LOC124909357	GeneBody
cg10266533	chr22	24881926	SGSM1	GeneBody
cg04235609	chr20	34445294	ITCH-AS1	distal_enhancer
cg24396853	chr6	113481720	LINC02518	distal_enhancer
cg14206458	chr2	121702752	NPM1P32	distal_enhancer
cg04791291	chr22	45129908
cg20146138	chr1	53069179	PODN	GeneBody
cg12200985	chr1	84705285
cg13717864	chr3	185638100
cg16653588	chr3	194577967	TMEM44-AS1	distal_enhancer
cg01536474	chr3	24166873	THRB	prox_enhancer
cg23721464	chr16	81559001	MIR7854	distal_enhancer
cg23530448	chr19	35212102	FAM187B	distal_enhancer
cg09083721	chr19	35930006	LRFN3	distal_enhancer	N_Shore
cg09413378	chr3	123421882	ADCY5	distal_enhancer
cg01611115	chr18	2978835	LOC124904236	exon1
cg24834868	chr10	72685403	MCU	distal_enhancer
cg25843713	chr18	59681189	CCBE1	GeneBody
cg07718752	chr2	237056884	LOC93463;LOC105373950	TSS1500;exon1
cg16235495	chr22	39714293
cg12331986	chr3	159769387	IQCJ-SCHIP1-AS1	TSS1500
cg00476906	chr17	42325248	STAT3	distal_enhancer
cg02089529	chr16	58049816	MMP15	distal_enhancer
cg08012905	chr8	133807077
cg17612239	chr3	195147132	RN7SL36P	promoter
cg13014080	chr22	35505600	TRMT112P8	prox_enhancer
cg02156021	chr17	48064898
cg08606441	chr14	54676030	SAMD4A-AS1	distal_enhancer
cg23154658	chr1	19112851	UBR4	distal_enhancer
cg11780071	chr10	74020451	VCL	GeneBody
cg21891499	chr5	1341763	CLPTM1L	GeneBody	S_Shore;N_Shelf
cg26800131	chr10	89815027
cg07424493	chr19	46841233	AP2S1	distal_enhancer
cg02095658	chr17	22437101			S_Shore
cg08256660	chr11	5323390	OR51B2	exon1
cg00127991	chr10	83724688
cg01834569	chr12	109282107	FOXN4	GeneBody
cg12099931	chr15	40075592	LOC105370787	GeneBody
cg20874812	chr17	36149499	LOC101927369	TSS1500
cg07748963	chr1	82161978	LPHN2;ADGRL2	distal_enhancer;distal_enhancer
cg21435367	chr3	133855898	RAB6B	distal_enhancer
cg24871262	chr17	78939573	TIMP2	distal_enhancer
cg12374862	chr16	85144639	LINC02139;LOC105371382	GeneBody;GeneBody
cg21099733	chr15	48433363	FBN1	GeneBody
cg18601622	chr10	37434274	VN1R53P	promoter
cg12187321	chrX	41519745	CASK-AS1	prox_enhancer
cg16313875	chr17	73014023	ATG12P1	distal_enhancer
cg18453914	chr12	109781948
cg22269552	chr14	45049261	TOGARAM1	GeneBody
cg20293079	chr16	69480839
cg17855866	chr12	95214733	FGD6	distal_enhancer	N_Shelf
cg05622807	chr4	103183282	CENPE	GeneBody
cg15041339	chr1	192517069	LOC105371664	GeneBody
cg21025317	chrX	29542893	MIR4666B	distal_enhancer
cg13660249	chr5	24841922	LINC02239	TSS1500
cg25733957	chr19	18369436	GDF15	distal_enhancer
cg05918012	chr12	110725451	PPP1CC	distal_enhancer
cg01266467	chr17	5373077	RABEP1	GeneBody
cg22216073	chr10	20531867
cg12160148	chr7	12475409	SSBL5P	distal_enhancer
cg26376706	chr2	230615071	RNU6-451P	distal_enhancer
cg03474251	chr11	111790101	ALG9	GeneBody
cg09901058	chr8	132140865	HHLA1	distal_enhancer
cg27371238	chr11	91707759	LINC02756	distal_enhancer
cg13401282	chr2	8132436	LINC00299	GeneBody
cg17422445	chr20	15895130	MACROD2;LOC613266	GeneBody;GeneBody
cg23366556	chr10	21498669	MIR1915HG	prox_enhancer	S_Shore;N_Shore
cg24115827	chr14	69643657	SUSD6	GeneBody
cg10984417	chr1	21271740	ECE1	GeneBody
cg26367167	chr16	86870983
cg07459363	chr5	11271519	RNU6-429P	other_regul_region
cg23636855	chr2	31694068	LOC107985862	GeneBody
cg01647734	chr11	100851463	RN7SKP115	distal_enhancer
cg14935748	chr16	83932705	LOC105371372	TSS1500
cg01894538	chr11	47233241	DDB2	GeneBody
cg13712409	chr12	113368567	PLBD2	GeneBody
cg06240269	chr11	124675337	LOC124902780;LOC124902780	TSS200;TSS1500	S_Shore
cg20221575	chr8	142925796	LOC105375794	exon1
cg18288121	chr8	1270477	DLGAP2	GeneBody
cg20146348	chr18	75238390	TSHZ1	distal_enhancer
cg04599567	chr2	59754249
cg08148853	chrX	9967810	CLDN34	exon1
cg19257391	chr10	127017312	DOCK1;LOC105378552	GeneBody;GeneBody
cg19243231	chr14	61577427	LINC03033	GeneBody
cg13376951	chr18	67130602
cg14171307	chr7	151598065	PRKAG2	GeneBody
cg03234743	chr10	44589081	LOC124902533	GeneBody
cg09547609	chr16	85970784			N_Shore
cg23683746	chr20	41357084	EMILIN3	promoter
cg02777302	chr18	50632537	MAPK4	GeneBody
cg26325360	chr2	219591829
cg12867142	chr4	98572550	TSPAN5	GeneBody
cg17123390	chr7	1529433	MAFK	prox_enhancer	N_Shore
cg20066655	chr5	5597913
cg26467752	chr5	2529906
cg05245678	chr10	61758141	CABCOCO1	GeneBody
cg04968944	chr6	109375000	CD164	GeneBody
cg13979529	chr5	59127840	PDE4D	GeneBody
cg02783749	chr2	100418151	CHST10	prox_enhancer	S_Shore
cg01531678	chr4	13893510	LINC01182;LOC107986182	GeneBody;GeneBody
cg21961320	chr6	75244977	COX7A2;COX7A2	TSS1500;exon1
cg01360084	chr22	41181724
cg23705016	chr15	41230507	CHP1;EXD1	TSS1500;exon1	N_Shore
cg11992040	chr22	49158905
cg01897901	chr6	137157838	IL22RA2	distal_enhancer
cg23884812	chr6	156131335	MIR1202	distal_enhancer
cg07627002	chr11	66081658	PACS1	distal_enhancer
cg23776785	chr4	47798236	CORIN	distal_enhancer
cg20065452	chr6	127405009
cg07502045	chr22	45431014	RIBC2	other_regul_region
cg11322275	chr11	120301990	TLCD5	distal_enhancer
cg08010669	chr12	14910802	ERP27	distal_enhancer
cg26455676	chr3	8755773	OXTR	distal_enhancer
cg08174432	chr4	124434418
cg21515379	chr7	97293069
cg16323913	chr1	37777541
cg17173881	chr15	89845721	MIR5094	distal_enhancer
cg17847428	chr13	27618888	LNX2	exon1	N_Shore
cg26181039	chr17	80770909	RPTOR	GeneBody
cg12381697	chr7	45072166	CCM2	GeneBody
cg13342684	chr15	37032665	MEIS2	GeneBody
cg03044200	chr22	22594342	IGLV3-32	prox_enhancer
cg11271327	chr9	126061101
cg19683807	chr10	68913239	DDX50	GeneBody
cg00252873	chr1	59860258	HOOK1	GeneBody
cg18109985	chr15	77768410	LINGO1	GeneBody
cg05553956	chr3	151446173	IGSF10	distal_enhancer
cg14093395	chr10	4244725	LINC00702	TSS1500
cg15570989	chr18	36829765	TPGS2	prox_enhancer	S_Shore
cg20536840	chr21	42578315	SLC37A1	GeneBody
cg23472873	chr12	10068077	RN7SKP161	distal_enhancer
cg11401165	chr8	61810141	LINC02842	GeneBody
cg21812703	chr22	17906981	MICAL3;MICAL3	TSS200;TSS1500
cg03060867	chr2	157222220
cg26332475	chr3	126069418	SLC41A3	GeneBody
cg04896839	chr8	69967069	SUMO2P20	distal_enhancer
cg20034440	chr10	122957553	C10orf88	promoter	S_Shelf
cg01827035	chr4	152696099
cg24778733	chr8	23316137	LOXL2-AS1	distal_enhancer
cg08097823	chr12	130423414	PIWIL1;RIMBP2	GeneBody;GeneBody	N_Shore
cg11390616	chr7	46549592
cg00576596	chr20	17771643	BANF2	distal_enhancer
cg02515710	chr6	13914234
cg26356702	chr11	86688943	CTD-2005H7.1	distal_enhancer
cg19022557	chr1	108126694
cg15043648	chr19	32794694	GCM1P1	distal_enhancer
cg02679192	chr15	51413769
cg21035986	chr1	182626701	LINC01686	distal_enhancer
cg26943241	chr7	154866480	DPP6;LOC105375580	GeneBody;GeneBody
cg17634400	chr18	75895329
cg02566457	chr6	55579727	HMGCLL1	TSS1500	S_Shore
cg05867976	chr16	77951990	PPIAP50	distal_enhancer
cg13049836	chr21	46371541	PCNT	GeneBody
cg00921759	chr16	23336252	SCNN1B	distal_enhancer
cg20444213	chr19	43344805
cg04062873	chr19	2179215	DOT1L	distal_enhancer
cg26745220	chr12	19694888	RNU1-146P	distal_enhancer
cg17412964	chr13	30466214	HMGB1	TSS1500	S_Shore;S_Shore
cg17982866	chr13	112983381	MCF2L	TSS1500	S_Shelf;S_Shore
cg17707487	chr13	113607554	TFDP1	distal_enhancer	S_Shore
cg17214479	chr13	31986312	Metazoa_SRP	distal_enhancer
cg19750992	chr13	100162123	PCCA	GeneBody
cg19832331	chr13	98217890	MIR3170	distal_enhancer
cg20013302	chr13	110514486			S_Shelf
cg20074340	chr13	112997106	MCF2L	distal_enhancer	S_Shelf;S_Shore
cg20132273	chr13	48975327	FNDC3A	prox_enhancer	N_Shore
cg19987800	chr13	42607037	TNFSF11	other_regul_region
cg19896142	chr13	76976444	RPL7P44	distal_enhancer	N_Shelf
cg19891452	chr13	112324389	LINC01044	GeneBody
cg19981151	chr13	114070437	RASA3	GeneBody	N_Shore;N_Shelf
cg19048950	chr13	30341355	LOC124903145;LINC00426	GeneBody;GeneBody
cg18780243	chr13	31913131	FRY	distal_enhancer
cg19462022	chr13	114045280	RASA3-IT1	distal_enhancer	S_Shelf;S_Shelf;S_Shore;N_Shelf
cg15372862	chr13	113053526	MCF2L	distal_enhancer	S_Shelf
cg15292275	chr13	108496663	HCFC2P1	distal_enhancer	Island
cg15468925	chr13	60163449	LOC105370227	TSS1500	N_Shore
cg15444735	chr13	55566343
cg15179595	chr13	91351164	MIR20A;MIR19B1	promoter;promoter	S_Shore
cg15707948	chr13	64958664
cg15806588	chr13	28603419	EIF4A1P7	distal_enhancer
cg15744240	chr13	102401411	FGF14	prox_enhancer	S_Shore
cg15646011	chr13	36213748	SOHLH2;CCDC169-SOHLH2	GeneBody;GeneBody	N_Shore
cg15828353	chr13	113349791	GRTP1	GeneBody
cg14731225	chr13	28143238	PAN3	GeneBody	S_Shelf
cg16750741	chr13	111320758	TEX29	other_regul_region
cg16634108	chr13	24680302	ATP12A	promoter	Island
cg16689193	chr13	98217590	FARP1	GeneBody
cg17132719	chr13	48094473	MED4	prox_enhancer	N_Shore
cg17056618	chr13	49641981	ARL11	distal_enhancer
cg15907473	chr13	94601387	GPR180	prox_enhancer	N_Shore
cg15896117	chr13	95006555			S_Shelf
cg15875607	chr13	112118168
cg15868692	chr13	110353226	COL4A2	GeneBody
cg16512364	chr13	49939099	SPRYD7	distal_enhancer	S_Shelf
cg16299590	chr13	48708808	CYSLTR2	distal_enhancer
cg02088785	chr13	98571082	STK24	distal_enhancer
cg02191228	chr13	111893027	LINC00354	TSS1500	N_Shore
cg02168723	chr13	99606506	CLYBL	promoter
cg01961211	chr13	113359750	GRTP1	distal_enhancer	N_Shelf
cg02397552	chr13	77001943	CLN5	distal_enhancer
cg02396126	chr13	41962504	VWA8	TSS1500	S_Shore
cg02477305	chr13	23418874	SACS-AS1;SACS-AS1	TSS200;TSS1500
cg02445421	chr13	99200375	UBAC2;UBAC2-AS1	TSS1500;exon1	Island
cg02319149	chr13	98683992	RN7SL60P	other_regul_region
cg01423733	chr13	106918163	LOC124903248;LOC124903248	TSS1500;exon1	Island
cg01732875	chr13	19494765	TPTE2	GeneBody
cg01700504	chr13	20231252	GJB6	promoter	N_Shore
cg01552347	chr13	97879883
cg01661350	chr13	70107966	ATXN8OS	promoter	Island
cg01641908	chr13	99950528	CLYBL-AS3	GeneBody
cg03344570	chr13	94549833	TGDS	distal_enhancer	Island
cg03677003	chr13	43785860	ENOX1	GeneBody	N_Shore
cg03625684	chr13	112375697	SPACA7	TSS1500
cg02717547	chr13	20397181			S_Shelf
cg02792322	chr13	20706309	IL17D	GeneBody	S_Shelf
cg02745494	chr13	114005622	C13orf46	distal_enhancer	S_Shelf;N_Shelf;N_Shelf
cg02577394	chr13	110470812	COL4A2-AS2	distal_enhancer
cg02557133	chr13	111325015	TEX29	GeneBody	N_Shore
cg02529502	chr13	31915131	FRY	distal_enhancer
cg02658528	chr13	113034825	MCF2L	GeneBody	S_Shore
cg02622809	chr13	112902172	MCF2L	promoter	S_Shelf
cg03040282	chr13	32428132	N4BP2L1;N4BP2L1	TSS200;TSS1500	S_Shore
cg03110165	chr13	93232059	GPC6	GeneBody	S_Shelf
cg03094555	chr13	39385561	NXT1P1	distal_enhancer
cg27512205	chr12	88579621	KITLG	prox_enhancer	N_Shore
cg27503949	chr12	31340442	FAM60A;SINHCAF	distal_enhancer;distal_enhancer
cg27411712	chr12	30823082			Island
cg27456769	chr12	3870554	PARP11-AS1	exon1	N_Shelf
cg27597505	chr12	53754433	RP11-686F15.2	promoter	S_Shelf
cg27576271	chr12	92703035	PLEKHG7;PLEKHG7	TSS1500;exon1
cg27168573	chr12	120263126	PXN	distal_enhancer	N_Shelf
cg27069285	chr12	109989603	GIT2	distal_enhancer
cg27115548	chr12	49337406	C1QL4	TSS1500	S_Shore
cg27277212	chr12	31078002	DDX11	TSS1500	S_Shelf
cg27239144	chr12	100267763	SCYL2	prox_enhancer	Island
cg00820340	chr13	114132722	RASA3	promoter	Island
cg00761968	chr13	52740007	CNMD;LECT1	prox_enhancer;prox_enhancer	S_Shore
cg00703120	chr13	100526682	GGACT	distal_enhancer
cg00947032	chr13	36345823	SPART-AS1;SPART;SPART	TSS1500;TSS1500;exon1	Island
cg00047079	chr13	78614840	OBI1;OBI1-AS1	GeneBody;GeneBody
cg00083223	chr13	111952028
cg00454719	chr13	36879363	SMAD9-IT1	distal_enhancer
cg00590320	chr13	113633059	TFDP1	GeneBody	N_Shore;N_Shelf
cg00509187	chr13	43787957	ENOX1	TSS1500	S_Shore
cg00449798	chr13	24747877	RNF17	exon1	Island
cg00380692	chr13	21724788
cg07325805	chr13	38970855	STOML3	other_regul_region
cg07376541	chr13	46053030	CPB2-AS1	prox_enhancer	S_Shore
cg07261734	chr13	49110247	FNDC3A	promoter
cg07249860	chr13	35847707	DCLK1	GeneBody
cg07132100	chr13	67687563
cg07564233	chr13	111519993			Island
cg07525003	chr13	36297509	CCDC169	prox_enhancer	N_Shore
cg06700521	chr13	72839832	PIBF1	GeneBody
cg06779705	chr13	25172217	AMER2	promoter	S_Shore
cg06901147	chr13	113667158	GRK1	promoter
cg08589212	chr13	45524786	RNA5SP27	distal_enhancer
cg08579070	chr13	75635918	LMO7-AS1	promoter	Island
cg08636203	chr13	112774018	ATP11A-AS1	distal_enhancer	S_Shelf;N_Shore
cg08479032	chr13	49793037	KPNA3	TSS1500	Island
cg08751352	chr13	29847729	UBL3	distal_enhancer	N_Shelf
cg10368873	chr6	167103166
cg00356000	chr6	56024993
cg26739023	chr3	183015807	MCCC1	GeneBody
cg23709771	chr9	86837568
cg25964338	chr17	1146189	ABR	GeneBody
cg25064530	chr7	17008047	LOC124901595;LOC105375170	GeneBody;GeneBody
cg18695277	chr2	234571715	ARL4C	distal_enhancer
cg24445594	chr9	128685362	SET	prox_enhancer	N_Shelf
cg09011334	chr9	112852784	SNX30	GeneBody
cg12747277	chr19	33263460
cg23342766	chr9	107919660
cg04048710	chr17	39717013	ERBB2	GeneBody
cg09761604	chr19	33948057
cg09718608	chr14	21323521	RPGRIP1	GeneBody
cg14537277	chr5	68086903	LOC124900990	GeneBody
cg00267139	chr1	14366650	KAZN;KAZN-AS1	GeneBody;GeneBody
cg23643431	chr16	53508879
cg08620817	chr2	224657592	LOC105373909	GeneBody
cg02170331	chr8	9375402	LOC105379230;LOC105379230	TSS200;TSS1500
cg14758875	chr9	6566638	GLDC	prox_enhancer
cg02370418	chr7	1641472
cg21546377	chr2	41717608
cg06333467	chr2	7084232
cg06818592	chrX	134148565	Y_RNA	distal_enhancer
cg23647325	chr4	8014342	ABLIM2	GeneBody
cg07487715	chr10	70775225	TBATA	distal_enhancer
cg18546182	chr1	154588631	ADAR	GeneBody
cg26272064	chr16	75557378	TMEM231	TSS1500	S_Shore
cg14818217	chr11	77619367	CLNS1A	GeneBody
cg22704162	chr2	183349432	LIN28AP1	distal_enhancer
cg01893428	chr1	30890882	SDC3	distal_enhancer
cg19530344	chr14	99771549	EML1	prox_enhancer
cg22112495	chr2	24183500	FAM228A	distal_enhancer
cg18352315	chr14	60684375	SIX1	distal_enhancer
cg07427372	chr18	28167505	CDH2	GeneBody
cg07736135	chr5	82307760	ATP6AP1L	prox_enhancer
cg17885480	chr13	94465691	DCT	other_regul_region
cg01563818	chr4	76258118	FAM47E	other_regul_region
cg12241326	chr18	26510126	KCTD1	GeneBody
cg20686720	chr10	13991092	LOC105376425	exon1
cg06734634	chr1	164674073	PBX1	GeneBody
cg24682412	chr2	69963061	ASPRV1	TSS1500	S_Shore
cg17625358	chr11	62022869
cg06750745	chr4	183260743	WWC2-AS1	distal_enhancer
cg08877552	chr8	113752982
cg17993997	chr17	8321149	ARHGEF15	GeneBody
cg04135907	chr9	92883011	SPATA31B2P	GeneBody
cg19427468	chr12	128388877	TMEM132C	GeneBody
cg14953704	chr22	32341588	SLC5A4;LOC107985561	GeneBody;GeneBody
cg19197789	chr2	112869528	XIAPP3	distal_enhancer
cg00805520	chr20	14035868	MACROD2	GeneBody
cg08197142	chr19	1057001	ABCA7	GeneBody
cg02396728	chr16	14959120
cg17928406	chr12	7788436	NANOG	prox_enhancer
cg16820471	chr19	41628455	CEACAM4	TSS1500
cg06948106	chr5	137235852	SPOCK1	GeneBody
cg17221275	chr22	40310626	ADSL	distal_enhancer
cg06083692	chr9	136703413	FAM69B;DIPK1B	distal_enhancer;distal_enhancer	S_Shore
cg02365631	chr8	41333031	SFRP1	promoter
cg20680157	chr7	5446107	LINC02983	distal_enhancer
cg23001858	chr17	77899091	LINC01973	distal_enhancer
cg11296922	chr16	11447005	LOC400499	GeneBody
cg26632842	chr20	21548482	BETALINC1	distal_enhancer
cg04623019	chr1	114491900	TRIM33	GeneBody
cg00101079	chr5	56190866	ANKRD55	GeneBody
cg03699952	chr11	6912163	OR2D3	other_regul_region
cg09285915	chr4	33881025	LOC105374392	TSS1500
cg20229964	chr12	19147027	PLEKHA5	GeneBody
cg23441483	chr17	16000493	TTC19	prox_enhancer	S_Shore
cg02291652	chr5	10335894	Y_RNA	prox_enhancer	S_Shore
cg27333483	chr9	72258470	GDA	GeneBody
cg06628219	chrX	135707875	CT45A1	TSS1500
cg15877601	chr5	17797426
cg07276587	chr21	41684848	LINC00111	distal_enhancer
cg12041120	chr8	335606
cg01712548	chr5	140982217	PCDHA1;PCDHA2;PCDHA3;PCDHA4;PCDHA5;PCDHA6;PCDHA7;PCDHA8;PCDHA9;PCDHA10;PCDHA11;PCDHA12;PCDHA13;PCDHAC1;PCDHAC2	GeneBody;GeneBody;GeneBody;GeneBody;GeneBody;GeneBody;GeneBody;GeneBody;GeneBody;GeneBody;GeneBody;GeneBody;GeneBody;GeneBody;GeneBody
cg02464699	chr10	101844771	KCNIP2	TSS1500	S_Shelf;S_Shore
cg25684772	chr17	48704135	LINC02086	GeneBody
cg00660661	chr6	113694031	LINC02541	distal_enhancer
cg21704228	chr3	126655995	TXNRD3	TSS1500	S_Shore
cg25554356	chr6	109551801	AK9	GeneBody
cg15378631	chr10	91219583	PCGF5	prox_enhancer	N_Shore
cg26581251	chr17	75591639	MYO15B	distal_enhancer	S_Shore
cg23886646	chr7	138031291
cg02840974	chr14	105287335	PACS2	distal_enhancer
cg15984477	chr3	64067138	PRICKLE2-AS1	TSS1500
cg15983601	chr7	30795444	INMT-MINDY4;MINDY4	GeneBody;GeneBody
cg04072153	chr12	100404972	SLC17A8	other_regul_region
cg25578358	chr14	98494788
cg18361925	chr4	139531440	FTH1P24	other_regul_region
cg26014113	chr8	81351142	LNMICC	distal_enhancer
cg10119914	chr8	79743813
cg11265417	chr4	112286209	TIFA	TSS1500	S_Shore
cg18564061	chr3	194624125	TMEM44-AS2	distal_enhancer
cg04747579	chr7	101587307	LINC01007	distal_enhancer
cg07928938	chr5	140699245	ZMAT2	TSS1500
cg24463602	chr19	48685687	SEC1P	distal_enhancer
cg09028079	chrY	12309381	FAM8A4P	other_regul_region
cg08982986	chrX	135682175	SAGE2P	GeneBody
cg17759214	chr9	91375013	AUH	distal_enhancer
cg24635563	chr22	37022677	MPST	prox_enhancer	S_Shelf;N_Shore
cg05687603	chr9	21512332	MIR31;MIR31	TSS200;TSS1500
cg04997203	chr5	31929768	PDZD2	GeneBody
cg13580248	chr17	81924753	MAFG	prox_enhancer	S_Shore;N_Shelf
cg17043019	chr2	8894585	KIDINS220	distal_enhancer
cg12925745	chr19	7955973
cg11916753	chr7	69696412	AUTS2	GeneBody
cg02175657	chr7	133082539	RNU6-92P	prox_enhancer	S_Shore
cg02863252	chr12	123970502	CCDC92	exon1	N_Shore
cg23061959	chr7	149388247
cg26234137	chr16	229743	LUC7L	TSS1500	S_Shore;N_Shore
cg00571506	chr10	72215741	ASCC1	prox_enhancer	N_Shore
cg27186776	chr15	92809968	LOC124903558;LOC124903558	TSS200;TSS1500	S_Shore
cg15959113	chr5	168228074	LOC124901128;LOC124901128	TSS200;TSS1500
cg26068642	chr22	19991344	ARVCF	prox_enhancer
cg04573349	chr15	74866436	SCAMP2	GeneBody
cg04170747	chr20	59441286	PIEZO1P1	other_regul_region
cg05849084	chr6	137809136	LINC02539	distal_enhancer
cg02080420	chr10	61643635	CABCOCO1	distal_enhancer
cg12227998	chr13	45969923	ZC3H13	GeneBody
cg10102215	chr4	82721457	SCD5	GeneBody
cg25302030	chr7	100720702	EPO	prox_enhancer	Island
cg25255232	chr5	95852804	LOC124901029;LOC124901029	TSS200;TSS1500
cg01514843	chr3	157370236	PTX3	distal_enhancer
cg21103383	chr12	131960469	EP400	distal_enhancer
cg01541356	chr20	36422055	DLGAP4	GeneBody
cg18666308	chr4	153465782	TMEM131L;KIAA0922	prox_enhancer;prox_enhancer	Island;N_Shore
cg07767776	chr1	59768947
cg17642595	chr1	160453687	VANGL2	distal_enhancer
cg08809956	chr1	229120565	LINC02815	GeneBody
cg17614813	chr5	14216004	TRIO	distal_enhancer
cg02244309	chr17	82445250	CYBC1	GeneBody	S_Shore;S_Shore
cg25467851	chr12	122364740	CLIP1	GeneBody
cg26688435	chr17	73271419
cg19011172	chr18	26690120	PCAT18	GeneBody
cg19742173	chr15	66483505	MAP2K1	GeneBody
cg12832751	chr4	95362636	UNC5C	exon1
cg21130185	chr11	67509101	CDK2AP2	TSS1500	S_Shelf;S_Shore
cg09079582	chr2	201182082	CASP10	prox_enhancer
cg10781587	chr13	109427605	LINC00399	distal_enhancer
cg13529369	chr6	73571210	EEF1A1-AS1	GeneBody
cg18497050	chr6	41287352	TREM1	TSS1500
cg21719494	chr8	97755691	Y_RNA	distal_enhancer
cg15603321	chr7	149397394	LOC101928733	TSS1500
cg00527828	chr19	39101321	ACP7;PAPL	other_regul_region;other_regul_region	S_Shelf
cg10295486	chr15	68155132	CALML4	distal_enhancer
cg09288330	chr10	59068411
cg11901953	chr13	40472573	LINC00598	distal_enhancer
cg09010764	chr8	125219949	RN7SL329P	distal_enhancer
cg02261844	chr15	72163976	LOC124903522;GRAMD2A	GeneBody;GeneBody
cg12711284	chr14	57846464	SLC35F4	GeneBody
cg07906774	chr6	28014571	LOC124901506	TSS1500
cg10786904	chr9	132027273	MED27	GeneBody
cg05770389	chr6	88013078
cg10726486	chr8	10682911	C8orf74	GeneBody
cg27331376	chr17	31912407	UTP6	distal_enhancer
cg23258365	chr8	97163480	LOC101927066;LOC105375655	GeneBody;GeneBody
cg22110344	chr11	118530368	TTC36-AS1	promoter	N_Shore
cg27540559	chr10	119499674	RGS10	distal_enhancer
cg14933881	chr15	85620157	AKAP13	prox_enhancer
cg12184251	chr13	100580148	GGACT	GeneBody
cg16172020	chr5	115577547	TICAM2-AS1	distal_enhancer
cg08232030	chrX	116011415
cg02197826	chr6	133435541	EYA4	GeneBody
cg04107856	chr20	60010050	CDH26	distal_enhancer
cg01433290	chr1	153842465	GATAD2B	GeneBody
cg22564826	chr14	99075117	LOC107984696	GeneBody
cg22196878	chr7	36795895
cg21053301	chr8	8452628
cg00869801	chr15	100869404	RP11-66B24.8	distal_enhancer
cg03531194	chr20	8752382	PLCB1	GeneBody
cg05768661	chr5	139117682	SIL1	distal_enhancer
cg18954890	chr10	118643453	TOMM22P5	other_regul_region
cg16903910	chr14	31943481	LINC02313	prox_enhancer
cg03852503	chr6	14875220	LOC105374945	GeneBody
cg08585732	chr17	58680434	RNVU1-34	prox_enhancer
cg21398256	chr11	121476452	SORL1-AS1	distal_enhancer
cg14779065	chr2	162075785	DPP4	prox_enhancer	S_Shore
cg10801134	chr3	32380364	CMTM7	distal_enhancer
cg06951582	chr11	131671117	NTM-AS1	distal_enhancer
cg01976936	chr16	21121760	DNAH3	GeneBody
cg00592461	chr5	122777402	SNX2	GeneBody	S_Shore
cg21405568	chr18	37388266	CELF4	GeneBody
cg09671619	chr11	86474412	ME3	GeneBody
cg06678231	chr4	70240522	CSN3	prox_enhancer
cg06831408	chr10	129528674	MGMT	other_regul_region
cg20413214	chr15	66931836	SMASR	GeneBody
cg23132302	chr17	2825635	RAP1GAP2	GeneBody
cg18793982	chr13	58809872
cg21230309	chr3	52827558	ITIH4	GeneBody
cg15516004	chr10	103547851	NEURL1	GeneBody
cg11492369	chr1	68217711	WLS	distal_enhancer
cg10522848	chr6	40573456	LRFN2	distal_enhancer
cg00045413	chr18	54267982	POLI	prox_enhancer	N_Shore
cg08944551	chr1	34743146
cg08301254	chr12	111043917	CUX2	GeneBody
cg18952191	chr13	71870250	DACH1	distal_enhancer	S_Shelf
cg11444553	chr15	43494033	TP53BP1	prox_enhancer	S_Shore
cg05225934	chr1	170992206	MROH9	GeneBody
cg21868269	chr14	57349606
cg10057884	chr5	39283217
cg21133255	chr2	203446444	RAPH1	GeneBody
cg03603452	chr3	182020198
cg17959942	chr12	113747242	LINC01234	distal_enhancer
cg18531748	chr20	3794971	CDC25B	prox_enhancer	N_Shore;N_Shore
cg17329895	chr4	4189026	OR7E43P	distal_enhancer
cg23368002	chr5	31867831	RPL5P14	distal_enhancer
cg18701452	chr22	43813295	EFCAB6-DT	prox_enhancer	S_Shore
cg25184712	chr1	57908413	DAB1	GeneBody
cg12330748	chr15	51303824	MIR7973-1	distal_enhancer
cg13893036	chr10	23368965	C10orf67	distal_enhancer
cg09717100	chr4	157978976	RPL6P11	distal_enhancer
cg04127242	chr9	137096258	MAN1B1	GeneBody
cg22308769	chr16	70512384	COG4	GeneBody
cg05767891	chr5	158390008	LINC02227	distal_enhancer
cg23082658	chr17	81308374	LINC00482	prox_enhancer	N_Shore
cg19141607	chr17	72056943	ROCR	prox_enhancer
cg11810430	chr13	92727164	GPC5-AS1	distal_enhancer
cg02344456	chr1	93016485	RNU6-210P	distal_enhancer
cg06356438	chr2	175187948
cg16527659	chr2	54150118	RNU7-172P	distal_enhancer
cg09733528	chr2	168976216	ABCB11	distal_enhancer
cg27529444	chr5	54320108	LINC01033	TSS1500
cg06031849	chr1	11169927	LOC124904848	TSS1500
cg07431672	chr7	108239958	LAMB4	distal_enhancer
cg21118463	chr15	77735312	LINGO1	GeneBody
cg23738210	chr22	25857215	MYO18B-AS1	distal_enhancer
cg22253546	chr17	17078144	MPRIP-AS1	prox_enhancer
cg13990331	chr3	143925204	DIPK2A	distal_enhancer
cg02298907	chr18	55405012	TCF4	prox_enhancer
cg17472326	chr4	14667767	SNORA63	distal_enhancer
cg26341112	chr14	68199860	RN7SL108P	distal_enhancer
cg03396679	chr7	158743308	RPL21P76	distal_enhancer
cg00245317	chrX	9943402	SHROOM2	GeneBody	N_Shore
cg20725701	chr17	57001558	SCPEP1	GeneBody
cg22727901	chr18	57965397	LINC01897	prox_enhancer
cg23411875	chr8	95211873	LINC01298	GeneBody
cg22556548	chr16	67391316	TPPP3	exon1	N_Shelf
cg02280643	chr21	34582631	RCAN1	distal_enhancer
cg23212713	chr14	68711968
cg27147526	chr17	5281807	RABEP1	TSS1500	N_Shore
cg03275961	chr9	87771414	CTSL3P	prox_enhancer
cg01268635	chr5	56632271	C5orf67	distal_enhancer
cg01370855	chr1	147378315	OR13Z1P	distal_enhancer
cg25974365	chr2	135207659	ZRANB3	distal_enhancer
cg19768498	chr14	90059201	KCNK13	distal_enhancer	N_Shore
cg09315195	chr2	49843828	RPL7P13	other_regul_region
cg23395681	chr8	142103366
cg26123078	chr15	59105007	CCNB2	promoter	N_Shore
cg10810504	chr1	63012924	LINC01739	TSS1500
cg00613369	chr1	28194916	PTAFR	prox_enhancer
cg20525258	chr17	7185159
cg17988994	chr5	6625867	NSUN2	GeneBody
cg07162606	chr4	142839984	INPP4B	distal_enhancer
cg14477708	chr13	98050385	FTLP8	distal_enhancer
cg10129505	chr6	135287396	AHI1	GeneBody
cg13065717	chr17	35940069	LYZL6	GeneBody
cg19759717	chr5	108521091
cg19871227	chr9	99185755	RN7SL794P	prox_enhancer
cg00442674	chr17	74817301	TMEM104	distal_enhancer
cg00393560	chr9	37508636
cg04253915	chr13	60326214
cg18122217	chr16	87186445
cg18319251	chr6	17104221	LOC101928463;STMND1	GeneBody;GeneBody	S_Shore
cg21033458	chr2	27113536	CGREF1;LOC124907744	GeneBody;GeneBody
cg06083624	chr2	100581103	HMGN2P22	distal_enhancer
cg00826268	chr9	87552400	DAPK1-IT1	TSS1500
cg05661173	chr12	75501945	GLIPR1;KRR1	GeneBody;GeneBody
cg15795871	chr22	37281793	CYTH4	prox_enhancer
cg19432644	chr1	156196029	SLC25A44	prox_enhancer	S_Shore
cg25974151	chr20	38828708	PPP1R16B	distal_enhancer
cg00506306	chr7	51140277	RPL7L1P2	distal_enhancer
cg12921428	chr12	6113082	VWF	distal_enhancer
cg16022428	chr7	142832449	TRBV30	distal_enhancer
cg11207705	chr2	102231959	CFAP144P2	distal_enhancer
cg09655423	chr17	81391457			S_Shelf;N_Shore
cg03069764	chr20	22219244	LOC105372560	GeneBody
cg25065980	chr1	223161476
cg20892272	chr1	176799397	PAPPA2	GeneBody
cg08248481	chr6	169850894
cg10801074	chr1	165540481	LRRC52-AS1	GeneBody
cg13165452	chr10	62633988	LOC105378327	GeneBody
cg23385702	chr6	105780393
cg18502237	chr12	99060379	RNA5SP366	distal_enhancer
cg09604130	chr7	132789770	CHCHD3	GeneBody
cg10616850	chr4	184415534	SNORD79	distal_enhancer
cg17163192	chr7	21981502
cg08273598	chr1	236129352
cg20046611	chr9	130692700	EXOSC2	prox_enhancer	N_Shore
cg00812737	chr4	76757999	SHROOM3-AS1	prox_enhancer
cg07819148	chr12	2448565	CACNA1C	GeneBody
cg10090929	chr2	240798417	KIF1A	GeneBody
cg13343661	chr3	171838664	TMEM212	distal_enhancer
cg03170186	chrX	123905484	PARD6BP1	distal_enhancer
cg23898555	chr4	102614365	NFKB1	distal_enhancer
cg16764468	chr20	46356249	SLC35C2	GeneBody
cg07699170	chr15	72226907	PKM	distal_enhancer	N_Shelf
cg04965324	chr14	77882411	Y_RNA	distal_enhancer
cg17065644	chr1	54182323	CYB5RL	GeneBody
cg12475524	chr14	58331392	ARID4A	distal_enhancer
cg24187216	chr18	322565	COLEC12	GeneBody
cg01045458	chr13	21061984	LATS2	prox_enhancer	S_Shore
cg12906106	chr12	25008219	IRAG2	GeneBody
cg26138594	chr7	155645404	RBM33-DT	TSS1500	S_Shore
cg20287503	chr22	44609803	LINC00229	GeneBody
cg21886967	chr14	23031289	PSMB5	GeneBody
cg13166107	chr1	113396754	MAGI3	distal_enhancer
cg12799137	chr15	70284519
cg11344362	chrX	68911003	EFNB1	distal_enhancer
cg14260098	chr2	48607880	GTF2A1L	distal_enhancer
cg25897452	chr15	58528214	LIPC	GeneBody
cg24577439	chr11	66904088	PC	GeneBody
cg27495926	chrX	2966191	ARSE;ARSL	prox_enhancer;prox_enhancer
cg15250154	chr20	62457883	GATA5	distal_enhancer
cg04634061	chr13	34102301	LOC124900343	TSS1500
cg03413871	chr19	48133314	LIG1	GeneBody
cg05607400	chr14	76274381	LOC105370575	GeneBody
cg25756710	chr19	51616265	RPL9P33	distal_enhancer
cg14140478	chr8	123728081	ANXA13	distal_enhancer
cg27257486	chr6	14518676	RP11-330A16.1	distal_enhancer
cg27466869	chr10	26552722	LINC03028	distal_enhancer
cg14794762	chr8	123912089	FER1L6	GeneBody
cg18749178	chr1	244101400	RN7SL148P	distal_enhancer
cg04067940	chr17	3960923	ATP2A3	distal_enhancer	N_Shelf
cg23123527	chr2	170344064	MYO3B;MYO3B-AS1	GeneBody;GeneBody
cg24299466	chr22	27750973	MN1	GeneBody
cg20615396	chrX	79139030	GPR174	distal_enhancer
cg05065237	chr9	134139443	WDR5	GeneBody	S_Shelf
cg18645295	chr9	121701661	DAB2IP	GeneBody	S_Shore
cg14408367	chr8	81279727	FABP5	prox_enhancer	N_Shore
cg25726182	chr2	231676031	RN7SL499P	distal_enhancer
cg22664806	chr7	135434313	CNOT4	distal_enhancer
cg04222148	chr9	136333295	GPSM1	prox_enhancer	N_Shore;N_Shelf
cg10483665	chr19	19575414	PHF5AP1	distal_enhancer
cg24319623	chr3	102092792	ZPLD1	distal_enhancer
cg10515708	chr10	113550029	HABP2	prox_enhancer
cg11555787	chr4	109648756	HIGD1AP14	distal_enhancer
cg06379731	chr3	113600998	MIR4446	distal_enhancer
cg26945938	chr12	124747431
cg16487713	chr17	15310845	TEKT3;LOC124903932	GeneBody;GeneBody
cg18486507	chr5	37495281	WDR70	GeneBody
cg25722559	chr13	97749333
cg07276140	chr15	90006754	MIR3174	promoter
cg09802996	chr5	131988983	ACSL6	other_regul_region
cg22523183	chr15	82714595	LOC338963	TSS1500
cg04604347	chr1	19643526	NBL1;NBL1;NBL1	TSS200;TSS1500;exon1	N_Shore
cg27301607	chr3	14419938	SLC6A6	GeneBody
cg08629307	chr19	41441281	DMAC2	TSS1500	S_Shore
cg05168045	chr17	63441601	CYB561	prox_enhancer	S_Shelf
cg11731013	chr12	124274147	ZNF664-RFLNA	GeneBody
cg27280901	chr16	279350	ARHGDIG	TSS1500	S_Shelf;N_Shore;N_Shelf
cg13055772	chr2	133591453	RN7SKP93	distal_enhancer
cg13808210	chr11	47969477	PTPRJ	distal_enhancer
cg10767540	chr7	23397192	IGF2BP3	GeneBody
cg04921078	chr14	46344389	LINC00871	other_regul_region
cg26837268	chr12	94704485	LOC124902989	GeneBody
cg05773604	chr1	59928162	CYP2J2	TSS1500	S_Shore
cg13175526	chr15	89825484	ANPEP	distal_enhancer
cg01190071	chr4	113639679	CAMK2D	GeneBody
cg10571845	chr12	28035219
cg20714807	chr1	169013331	LINC00970	GeneBody
cg08629869	chr15	100529803	CERS3	prox_enhancer
cg18026479	chr2	173357468	CDCA7	GeneBody	S_Shore
cg23149728	chr20	57195801	BMP7-AS1	distal_enhancer
cg21175422	chr17	39645383	STARD3	GeneBody
cg25121387	chr14	81170537	LOC101928462;LOC101928462	TSS200;TSS1500
cg20423330	chr9	135353618	LOC124902304	TSS1500
cg15067291	chr13	66544409	PCDH9	GeneBody
cg11067440	chr7	42014833	HMGN2P30	distal_enhancer
cg19497752	chr6	53218265
cg11528834	chr18	3958817	DLGAP1	GeneBody
cg18888095	chr11	43197561
cg01843663	chr11	123742155	ZNF202	TSS1500	S_Shore
cg22706944	chr4	157515274	LOC107986238	GeneBody
cg21237610	chr1	153883414	GATAD2B	GeneBody
cg09192853	chr20	62290173	ADRM1	distal_enhancer
cg22507304	chr14	77242846	MIR1260A	distal_enhancer
cg02699704	chr6	168584135	RP1-125N5.2	distal_enhancer
cg27233010	chr13	66780832	PCDH9	GeneBody
cg16885684	chr10	4891536	AKR1C6P	GeneBody
cg15093023	chr10	63557210	REEP3	distal_enhancer
cg26002686	chr22	25623510	YES1P1	distal_enhancer
cg14298503	chr16	84367463	ATP2C2	prox_enhancer	N_Shore
cg02169146	chr18	9366098	TWSG1	GeneBody
cg12991369	chr9	132605517	BARHL1	distal_enhancer
cg19177239	chr7	116616740	COMETT	distal_enhancer
cg01984097	chr10	11794125	PROSER2	distal_enhancer
cg05850752	chr11	1869312	LSP1	prox_enhancer	N_Shore
cg10080598	chr6	75285998	TMEM30A	TSS1500	S_Shore
cg04960571	chr12	53286318	PFDN5	distal_enhancer
cg14783091	chr1	21238482	ECE1	GeneBody
cg19992588	chr9	113690425			S_Shelf
cg04509201	chrY	26563127	CYCSP49	other_regul_region
cg05026613	chr13	73421043
cg25433154	chr3	11016752	SLC6A1;SLC6A1-AS1	GeneBody;GeneBody	N_Shore
cg00078611	chr6	137107636	IL20RA	distal_enhancer
cg15850891	chr3	50329635	TUSC2	prox_enhancer	S_Shore
cg15487939	chr12	12885343	GPRC5A	distal_enhancer
cg10339081	chr17	19782045	ULK2	GeneBody
cg12300882	chr11	45803749	SLC35C1	TSS1500	N_Shore
cg16772120	chr3	23918047	RPL15	prox_enhancer	S_Shore
cg18818371	chr10	34494329	ELOBP4	distal_enhancer
cg24980453	chr4	186143810	FAM149A	TSS1500	N_Shore
cg12849528	chr2	233271825	SCARNA5	distal_enhancer
cg12638372	chr8	61767179
cg03203235	chr7	155962258	LOC389602	TSS1500
cg18909912	chr1	54282210	SSBP3	GeneBody
cg04944685	chr12	99086052	ANKS1B	GeneBody
cg26221442	chr7	7830241	RNU6-534P	distal_enhancer
cg08158705	chr17	8174238	SNORD118	TSS1500	N_Shore
cg25107803	chr3	198067474	RNU6-821P	distal_enhancer
cg05045391	chr18	6249209	L3MBTL4-AS1	distal_enhancer
cg07843815	chr16	17562693
cg18427444	chr12	8108917	CLEC4A	GeneBody
cg02830178	chr2	25353188
cg07199225	chr10	110269692	MXI1	GeneBody
cg08702860	chr5	15010263
cg24435656	chr17	17582323	PEMT	exon1
cg13031391	chr15	29668512	ENTREP2	GeneBody
cg08029822	chr8	8240010	FAM86B3P	GeneBody
cg18134754	chr12	47353485	LINC02416	TSS1500
cg00887555	chr16	56348636	GNAO1	GeneBody
cg08802103	chr6	113782051
cg02260973	chr3	123701496	LOC105369194	exon1
cg17047157	chr3	33231736
cg03619138	chr6	135808987	LOC101928326	exon1
cg02115515	chrX	152917912	ZNF185	promoter
cg14233578	chr18	42072569	PIK3C3	GeneBody
cg06737870	chr1	28437642	PHACTR4	prox_enhancer
cg08596865	chr1	11452515
cg01512573	chr7	151134469	AGAP3	other_regul_region
cg17880452	chr6	11093727	SMIM13	promoter	Island
cg26703788	chr2	127676681	LIMS2	prox_enhancer	S_Shore
cg04911919	chr10	62689924	LINC02929	distal_enhancer
cg24211550	chr17	40601904
cg00595754	chr16	5710590	MIR8065	distal_enhancer
cg27266671	chr1	54104135	TCEANC2	GeneBody
cg10477405	chr19	29119665
cg18239213	chr2	217824266	TNS1	distal_enhancer
cg23767234	chr14	92437651	RIN3	distal_enhancer
cg08442581	chr1	117711061
cg14898900	chr20	47973968
cg06980047	chr12	125076445	LOC105370052;AACS	GeneBody;GeneBody
cg04133453	chr8	37558915	LOC105379379	TSS1500
cg25810479	chr10	93138649	NIP7P1	distal_enhancer
cg10597734	chr15	65389988	IGDCC4	GeneBody
cg03664096	chr21	43197747	CRYAA	distal_enhancer
cg25448533	chr8	102978327
cg18631037	chr16	67730019	RANBP10	GeneBody
cg19700376	chr2	74648633	M1AP	TSS1500	S_Shore
cg24455547	chr6	80454895	BCKDHB	GeneBody
cg11828042	chr2	190882128	AC005540.3	promoter	S_Shore
cg01860545	chr6	27387536	ZNF391	TSS1500	N_Shore
cg09483132	chr11	86230156
cg03274573	chr7	101702526	MYL10	distal_enhancer
cg11246656	chr16	87540221	ZCCHC14-DT	distal_enhancer
cg25002963	chr20	54057087	BCAS1	other_regul_region
cg24837471	chr11	61995289
cg18826381	chr3	155853507	SLC33A1	prox_enhancer	N_Shore
cg20389703	chr13	110599145	NAXD;CARKD	distal_enhancer;distal_enhancer
cg06480985	chr7	151411715	WDR86	prox_enhancer	S_Shore
cg17985658	chr12	100793474	ANO4	prox_enhancer
cg05882655	chr20	51803739	SALL4	prox_enhancer	S_Shore
cg01644962	chr21	36293371	SRSF9P1	distal_enhancer
cg20666808	chr15	42279780	GANC	GeneBody
cg09644829	chr8	66785695	C8orf44-SGK3;SGK3	GeneBody;GeneBody
cg09808035	chr22	40553717	LOC105373037	TSS1500
cg05067857	chr1	232544947	SIPA1L2	distal_enhancer
cg19004641	chr14	33842291	EGLN3	distal_enhancer
cg20965602	chr19	29502972	VSTM2B-DT;LOC124904683	GeneBody;GeneBody
cg00344085	chr11	10639456	IRAG1;MRVI1	distal_enhancer;distal_enhancer
cg12882202	chr1	16038535
cg19583111	chrX	13852176	GPM6B	distal_enhancer
cg19811420	chr1	86992791	HS2ST1	GeneBody
cg25444767	chr9	116142486	PAPPA	distal_enhancer
cg21670370	chr5	77869852	TBCA	prox_enhancer
cg08679301	chr18	59056761	OACYLP	GeneBody
cg16814392	chr13	109387654	LINC00399	distal_enhancer
cg07760511	chr20	25224019	ENTPD6	GeneBody
cg13094293	chr10	71254070	UNC5B-AS1	distal_enhancer
cg03788287	chr5	139664325	CXXC5-AS1	distal_enhancer	S_Shelf;N_Shelf
cg23411614	chr2	101892855	MAP4K4	GeneBody
cg21843726	chr22	41377725	TEF;LOC105373042	GeneBody;GeneBody	N_Shelf
cg16120808	chr17	43384454	RNU2-4P	distal_enhancer
cg21324771	chr11	121025182	TBCEL	prox_enhancer	S_Shore
cg01470126	chr2	197648243	RFTN2	GeneBody
cg19047230	chr3	6680526	LOC105376944	TSS1500
cg02762791	chr20	51543130	NFATC2	prox_enhancer	S_Shore
cg03850398	chr7	838647	SUN1	GeneBody
cg02544119	chr2	233447922	DGKD	distal_enhancer
cg08911795	chr15	43230558
cg05987686	chr11	56029714	OR5AS1	GeneBody
cg27472062	chr1	45206743	ZSWIM5;ZSWIM5	TSS200;TSS1500	S_Shore
cg09767514	chr22	26164311	LINC02559	distal_enhancer
cg05305242	chr11	78207161	USP35	distal_enhancer	N_Shelf
cg02549516	chr6	78811047
cg25682456	chr2	66201487
cg06440603	chr17	37648789	LOC105371756	TSS1500
cg24485037	chr5	180307445	GFPT2	GeneBody
cg11490030	chr2	69774918	ANXA4	GeneBody
cg27197115	chr22	44100060	PARVB	GeneBody
cg26343990	chr7	31029964	ADCYAP1R1	distal_enhancer
cg04783587	chr6	90304519	LOC105377891	GeneBody
cg17727469	chr2	241354162			N_Shore
cg18860041	chr12	50509310	DIP2B	distal_enhancer	S_Shelf
cg21763513	chr18	61834918	RNF152	GeneBody
cg25547486	chr19	29099019
cg08089907	chr2	209473220	MAP2	distal_enhancer
cg02549881	chr14	93346174	COX8C	TSS1500	N_Shore
cg05499018	chr18	39742014	MIR924HG	distal_enhancer
cg01405920	chr11	43270225	HNRNPKP3	TSS1500
cg23150833	chr9	107761175	RNU6-1064P	distal_enhancer
cg19652355	chr12	31361039
cg13276890	chr13	98383266	FARP1	GeneBody
cg18522972	chr5	132002269	ACSL6-AS1	prox_enhancer
cg13768662	chr7	47587648	TNS3	distal_enhancer
cg21768424	chr7	37433974	ELMO1	GeneBody
cg15109591	chr9	16151689
cg24106585	chr3	177118340	Y_RNA	distal_enhancer
cg00844567	chr11	67076382	RHOD	distal_enhancer
cg04526817	chr9	35704743	MIR6852	distal_enhancer
cg03195622	chr21	31310772	TIAM1	GeneBody
cg19690669	chr14	73660355	DNAL1	GeneBody
cg06192447	chr11	18793698	PTPN5	TSS1500	S_Shore
cg17893159	chr6	161274707	AGPAT4	prox_enhancer
cg26344934	chrX	149199097	AC002523.1	distal_enhancer
cg16013807	chr10	98074210
cg17343110	chr14	33617692	NPAS3	GeneBody
cg05349368	chr8	105825550	ZFPM2-AS1	GeneBody
cg21220660	chrX	85851636
cg01590762	chr6	121593222	RNU2-8P	distal_enhancer
cg26944795	chr7	8218585	ICA1	GeneBody
cg08868631	chr9	77884501	GNAQ	distal_enhancer
cg20663347	chr9	101711360	GRIN3A	GeneBody
cg13549679	chr13	75848879	LMO7	GeneBody
cg25558107	chr9	136523953	MIR4673	distal_enhancer	S_Shore;N_Shelf
cg15304903	chr8	133078075	SLA	distal_enhancer
cg26316806	chr6	168692913	RP1-125N5.2	distal_enhancer
cg07233389	chr9	109323254			S_Shore
cg08526541	chr20	35555963	ERGIC3	GeneBody
cg26515475	chr13	64994280
cg04884379	chr15	98831411	IGF1R	GeneBody
cg13894420	chr13	50285315	DLEU1	GeneBody
cg24338187	chr3	140711890	TRIM42	distal_enhancer
cg23839599	chr1	161739209	RN7SL466P	distal_enhancer
cg10828721	chr18	2172050
cg11299416	chr1	17732579	LINC02810	distal_enhancer
cg14314231	chr11	121489970	SORL1-AS1	distal_enhancer
cg00535405	chr1	32142981	KPNA6	exon1
cg10541840	chr20	35956273	SCAND1	TSS1500	S_Shore
cg14208472	chr1	22826204	EPHB2	GeneBody
cg22004241	chr5	169808255	DOCK2	GeneBody
cg09791753	chr2	219245293	STK16;STK16;GLB1L	TSS200;TSS1500;exon1	S_Shore;Island
cg23615201	chr6	41499505	LINC01276	prox_enhancer
cg09937058	chr9	126334193	MVB12B	distal_enhancer	N_Shelf
cg13311154	chr1	7866192	UTS2	GeneBody
cg09482703	chr4	186144023	FAM149A	prox_enhancer	N_Shore
cg16183926	chr15	40109684	BMF	TSS1500	S_Shore
cg17184505	chr3	8095688
cg25966852	chr14	64339089	ESR2	TSS1500	S_Shore
cg12501532	chr20	58673277	STX16-NPEPL1;STX16	GeneBody;GeneBody
cg11077424	chr11	34627146	EHF	GeneBody
cg01371171	chr1	232319202	RN7SL299P	distal_enhancer
cg11331056	chr17	29112830	MYO18A	GeneBody
cg07342674	chr17	22521659			S_Shelf
cg04422269	chrX	137432820	RAC1P4	distal_enhancer
cg13607055	chr13	111440211	LOC107984618	GeneBody
cg17283137	chr12	39772837	REDIC1;SLC2A13	GeneBody;GeneBody
cg16793817	chr1	163171133	RGS5-AS1	distal_enhancer
cg00270563	chr11	6604515	RRP8	TSS1500	S_Shore
cg21784169	chr14	65184680	LINC02324	distal_enhancer
cg09889443	chr14	93186160	LYSET	prox_enhancer	S_Shore
cg16994787	chr2	20326302	PUM2	prox_enhancer
cg15864513	chr20	43590702	IFT52	TSS1500	N_Shore
cg19876079	chr1	30919596	RN7SL371P	prox_enhancer
cg23156469	chr1	179069288	TOR3A	distal_enhancer
cg03919425	chr1	20195312	PLA2G2C	distal_enhancer
cg27391744	chr12	49963359	AQP5-AS1	prox_enhancer	S_Shore
cg19072837	chr19	3927956	ATCAY	GeneBody
cg27492744	chr3	167493894	WDR49	GeneBody
cg11504954	chr17	15406479
cg26823696	chr3	11721325	VGLL4	prox_enhancer	S_Shore
cg21609046	chr12	5002959
cg03161886	chr7	18700390	RN7SKP266	other_regul_region
cg08139543	chr18	8480637	THEMIS3P	distal_enhancer
cg24299541	chr5	96247217	RP11-254I22.2	prox_enhancer
cg04178769	chr2	220887604
cg22956796	chr18	23367676	TMEM241	other_regul_region
cg15210230	chr6	44095070
cg02446744	chr2	9659114	RP11-521D12.2	distal_enhancer
cg10469481	chr3	126365099
cg25774801	chr1	230380965	PGBD5	distal_enhancer
cg15252517	chr5	37233187	RN7SL37P	other_regul_region
cg04525738	chr1	84852006	LPAR3	distal_enhancer
cg14919537	chr18	59659841	CCBE1	GeneBody
cg01898322	chr2	163752284	FIGN	distal_enhancer
cg01025676	chr11	103897358	PDGFDDN	distal_enhancer
cg08848772	chr17	17399372	RPL13P12	distal_enhancer
cg04058122	chr1	11979736	MFN2	TSS1500	N_Shore
cg06244627	chr16	55480085	MMP2	prox_enhancer	S_Shore
cg24535972	chr17	30472816
cg11389793	chr6	74932608	NUP50P4	distal_enhancer
cg22257605	chr10	13703705	FRMD4A	GeneBody
cg25580383	chr1	218553256
cg14928416	chr2	200608320	AOX1	GeneBody
cg25821138	chr1	4848130
cg13154147	chr21	35217820	LOC124905015	GeneBody
cg25029580	chr7	106152343	DCAF13P1	distal_enhancer
cg20919549	chr16	46884704	GPT2	prox_enhancer	Island
cg13941270	chr9	93201220	WNK2	distal_enhancer
cg22429844	chr17	32894064	MYO1D-DT	distal_enhancer
cg16945514	chr3	150941720	CLRN1	GeneBody
cg06883490	chr14	94403341
cg05306671	chr8	104347827	DCSTAMP	prox_enhancer
cg09908738	chr17	51298738
cg18079141	chr18	44709488	SETBP1	distal_enhancer
cg23096116	chr14	94600833
cg00683779	chr9	12859293
cg15964385	chr13	46404749	RNU6-68P	distal_enhancer
cg10128998	chr9	126554655
cg11174251	chr4	152970527	FHDC1	GeneBody
cg22480822	chr22	47039500	TBC1D22A	GeneBody
cg13969089	chr2	64283020
cg09789234	chr9	121749928	DAB2IP	GeneBody
cg19449111	chr2	55357953	CCDC88A	GeneBody
cg11255820	chr3	37385377	APRG1	GeneBody
cg01810632	chr11	67206829	KDM2A	GeneBody
cg22690626	chr11	16783488	PLEKHA7	GeneBody
cg25699910	chr22	20222301	LINC00896	distal_enhancer
cg00925288	chr1	53363073
cg00121914	chr16	11310055	MIR548H2	distal_enhancer
cg14176166	chr6	158132705	SERAC1	GeneBody
cg15261587	chr13	94608302	GPR180	GeneBody
cg03120808	chr10	128091771
cg00840975	chr1	92039305	EPHX4	other_regul_region
cg26389280	chr17	16287905	MIR1288	distal_enhancer
cg08526006	chr3	105686814	CBLB	GeneBody
cg14455169	chr6	109295583	PTCHD3P3	distal_enhancer
cg00368452	chr5	43477993	TMEM267	GeneBody
cg03318382	chr22	19704451	SEPTIN5;SEPT5	distal_enhancer;distal_enhancer
cg01830506	chr5	141781377
cg20945983	chr19	2562189	ELOCP28	distal_enhancer
cg19197770	chr17	74813389	TMEM104	GeneBody
cg04724174	chr9	108093742	LOC105376214	GeneBody
cg11054023	chr11	65639747	SIPA1	promoter	S_Shore;N_Shore;N_Shelf
cg17662145	chr14	99978873	EVL	GeneBody
cg17534760	chr2	68355050	PLEK	other_regul_region
cg18916494	chr2	133505462	NCKAP5	GeneBody
cg18517890	chr3	44425069	C3orf86P	TSS1500
cg09384811	chr18	50307846	LOC124904301	exon1
cg18355176	chr17	80434264	MIR4730	other_regul_region
cg26521143	chr12	6292843	PLEKHG6	distal_enhancer	S_Shore
cg15685049	chr10	121592942	FGFR2	GeneBody
cg10682154	chr6	134240776	RNA5SP218	distal_enhancer
cg11404658	chr15	67785376	SKOR1	distal_enhancer
cg07088580	chr5	65562288	CENPK	prox_enhancer	N_Shore
cg05600164	chr8	38402386	LETM2	distal_enhancer
cg08700981	chr5	150122343	CSF1R	distal_enhancer
cg12739908	chr11	78943908	TENM4	GeneBody
cg17289084	chr1	22274139	MIR4418	distal_enhancer
cg21807665	chr16	27639499	KATNIP	GeneBody
cg11261509	chr18	58500851	ALPK2	GeneBody
cg11849074	chr10	70389413
cg12046971	chr16	15928481	RPL15P20	distal_enhancer
cg16322427	chr17	59362668	YPEL2	GeneBody
cg00535807	chr9	5186210	INSL6	prox_enhancer	S_Shore
cg04111971	chr20	59131267	ZNF831	GeneBody
cg03413713	chr16	22055215	MOSMO	GeneBody
cg05638188	chr11	35662462	TRIM44	prox_enhancer	N_Shore
cg04747720	chr1	43235543	TMEM125	distal_enhancer
cg14181588	chr18	3931732	DLGAP1	GeneBody
cg02952905	chr17	74289005	DNAI2	distal_enhancer
cg09886456	chr11	35042194	LOC105376626	GeneBody
cg25972376	chr6	5091129	PPP1R3G	other_regul_region
cg25496038	chr19	18726129	CRTC1	distal_enhancer
cg09402354	chr2	240909712	CROCC2	distal_enhancer
cg18555568	chr14	38286181	LOC112268136	GeneBody
cg11625184	chr22	28008778	TTC28	GeneBody
cg10582018	chr11	35580103
cg02294563	chr5	157768272
cg08844745	chr19	38976795	FBXO17	prox_enhancer	S_Shore
cg11439487	chr11	124916164	HEPN1	distal_enhancer
cg20485411	chr5	169583434	SPDL1;LOC105377714;LOC105377714	TSS1500;TSS1500;exon1	N_Shore
cg04713358	chr3	14125916	TMEM43	prox_enhancer	S_Shore
cg06849987	chr2	171763811	DYNC1I2	distal_enhancer
cg15741738	chr18	66126002
cg24000206	chr1	218377420	TGFB2	distal_enhancer
cg16547182	chr5	134509909	LINC01843	distal_enhancer
cg11993621	chr15	70893083	LRRC49	prox_enhancer	S_Shore
cg12826755	chr1	67240763	IL23R	GeneBody
cg23004070	chr13	66977389	PCDH9-AS3	prox_enhancer
cg24274659	chr14	57277935	AP5M1	GeneBody
cg09213502	chr7	12525198	C7orf78	GeneBody
cg00209105	chr1	240591337	GREM2	GeneBody
cg02388147	chr10	4722597	MANCR	distal_enhancer
cg08159718	chr2	186956757	CALCRL-AS1	distal_enhancer
cg15680242	chr9	115993584	LOC105376236	GeneBody
cg26357116	chr5	77379703	PDE8B	distal_enhancer
cg11334080	chr5	68661243	LOC105379013	GeneBody
cg09600655	chr22	31150606
cg08172505	chr3	25842690	LOC105377000	GeneBody
cg10980791	chr13	107466609	NALF1;LOC105370353	GeneBody;GeneBody
cg04698728	chr8	135673615	MAPRE1P1	promoter
cg21669653	chr12	98551103	TMPO-AS1	distal_enhancer
cg05921723	chr11	62438808	AHNAK	GeneBody
cg08854316	chr20	25078089	VSX1;VSX1	TSS200;TSS1500	Island;N_Shelf
cg15204603	chr10	73910615	PLAU	prox_enhancer	N_Shore
cg25588592	chr11	66261891	KLC2;KLC2-AS1	GeneBody;GeneBody	S_Shelf
cg02688142	chr19	10782786	MIR4748	distal_enhancer
cg09594236	chr8	138102530
cg21258305	chr3	184105914	HTR3E-AS1	TSS1500
cg21161231	chr14	93218562	UBR7	GeneBody
cg10685284	chr2	239129244	HDAC4;LOC124908009	GeneBody;GeneBody
cg27377225	chr22	41648555	Y_RNA	prox_enhancer
cg13847265	chr10	825286	LARP4B	distal_enhancer
cg22557807	chr2	236611778	ACKR3	distal_enhancer
cg14507371	chr5	112172979	EPB41L4A	GeneBody
cg18542046	chr6	64890275	EYS	GeneBody
cg25079832	chr10	128479130
cg10224067	chr6	15350646	RNU6-645P	distal_enhancer
cg13149877	chr12	122177298	LRRC43	GeneBody
cg13794089	chr15	90018552	ZNF710	GeneBody
cg26243490	chr22	32530274	SYN3	distal_enhancer
cg24232388	chr10	62992290
cg27587240	chr1	233913452	SLC35F3	GeneBody
cg24133805	chr1	44590579	MIR5584	distal_enhancer
cg17307612	chr3	111497460	LOC105374039	GeneBody
cg19486288	chr14	50937007	PYGL	distal_enhancer
cg11853823	chr20	49338392	LOC105372649	GeneBody
cg09023643	chr3	186929142	ST6GAL1	TSS1500	N_Shore
cg22878975	chr12	49900405	LINC02395	prox_enhancer	N_Shelf
cg04574130	chr14	94461022	LOC105370635	GeneBody
cg24048200	chr3	110773509	Y_RNA	distal_enhancer
cg05432514	chr22	30217787
cg20127482	chr14	57559692	LOC105370519	GeneBody
cg17160932	chr20	57628657	ZBP1	distal_enhancer
cg11825941	chr14	54508998	CGRRF1	prox_enhancer	N_Shore
cg14773071	chr14	30557681	G2E3	prox_enhancer	N_Shore
cg01470457	chr5	140863011	PCDHA10	exon1	Island
cg09207377	chr3	156784344	PA2G4P4	distal_enhancer
cg20540600	chr19	2177265	DOT1L	distal_enhancer
cg23173042	chr6	139839788	FILNC1	GeneBody
cg13032478	chr8	118442820	SAMD12	GeneBody
cg26294676	chr6	149471219	ZC3H12D	distal_enhancer
cg10826170	chr7	29434191	CHN2	distal_enhancer
cg02052672	chr1	226880445	PSEN2	GeneBody
cg04770125	chrX	8987775	NOLC1P1	distal_enhancer
cg09473208	chr12	4156432
cg27497046	chr1	17716565	LINC02810	other_regul_region
cg24409321	chr13	87274407	UBBP5	other_regul_region
cg23342702	chrX	120538725	CUL4B	GeneBody
cg17820236	chr8	60625764
cg22365015	chr1	89901248	LRRC8D	GeneBody
cg20626896	chr12	51048979	LETMD1	prox_enhancer	S_Shore
cg16932552	chr2	63588663	MDH1	promoter	Island
cg06237144	chr1	85598607
cg13921249	chr10	14652716	LOC105376429;LOC105376429	TSS200;TSS1500
cg15035546	chr16	30063222	ALDOA	TSS1500	N_Shore
cg02822766	chr9	73100728	LOC105376081	GeneBody
cg19900764	chr7	111920178	RNA5SP237	distal_enhancer
cg09961551	chr6	110813803	CDK19	prox_enhancer	N_Shore
cg11481231	chr12	48918030	FKBP11	distal_enhancer
cg02835029	chr2	38191778	LOC102723739	GeneBody
cg22090003	chr3	81198953
cg09072630	chr14	22174639	TRAV31	distal_enhancer
cg10981496	chr13	97179735	LINC00456	distal_enhancer
cg10117057	chr11	120499236	GRIK4	distal_enhancer
cg11086960	chr10	69417658	TACR2	TSS1500
cg26835775	chr3	170753521	SLC7A14-AS1	GeneBody
cg24127178	chr3	171967223	LOC105374217	GeneBody
cg18976882	chr13	113207702	PCID2	prox_enhancer	N_Shore
cg07678469	chr16	86697915
cg07811302	chr2	54953439	RTN4	distal_enhancer
cg03440028	chr6	166686079	RPS6KA2	GeneBody
cg12445431	chr13	103033260	SLC10A2	distal_enhancer
cg00273764	chr7	101516823	LINC01007	distal_enhancer
cg20687262	chr10	7159648	SFMBT2	GeneBody
cg23562993	chr19	18875815	GDF1;CERS1	GeneBody;GeneBody
cg12336457	chr2	223052194	KCNE4	promoter	N_Shore
cg10242971	chr9	89077935	SHC3	GeneBody
cg27517363	chr10	62807278	ADO	exon1	S_Shore
cg04614981	chr12	3638053	CRACR2A	GeneBody
cg17239285	chr17	31584073
cg01593371	chr5	140357980
cg11284197	chr8	94438311	FSBP	prox_enhancer
cg25943763	chr1	226697261	ITPKB-IT1	distal_enhancer
cg15970826	chr16	80741818	CDYL2	GeneBody
cg16753420	chr7	158411919	PTPRN2	GeneBody
cg09111695	chr21	46557463	RNU6-396P	distal_enhancer
cg17513342	chr9	131812799
cg27255426	chr3	131087752	NEK11	GeneBody
cg13475610	chr2	135135597	SNORA40B	prox_enhancer
cg21294557	chr2	19158693	LINC01376	distal_enhancer
cg27470396	chrX	153451406	HAUS7	GeneBody
cg23678983	chr8	22606347	LOC107986876	TSS1500	S_Shore
cg03349758	chr20	56778437
cg24507350	chr10	4767699	LOC105376375	TSS1500
cg00127561	chr14	85280448
cg13872749	chr4	177051916
cg02558407	chr10	8103924
cg24971987	chr7	55530644	VOPP1	GeneBody
cg25880371	chr3	9829143	TTLL3	other_regul_region
cg15795389	chr10	43911421	LINC00841	TSS1500
cg01404304	chr22	39173261
cg11779586	chr11	120718341	ELOCP22	distal_enhancer
cg18104088	chr10	5035256	LOC107984198	GeneBody
cg06227093	chr1	118077664	SPAG17	distal_enhancer
cg12018208	chr1	57835679	DAB1-AS1	promoter
cg06563667	chr1	57550353	RPS20P5	other_regul_region
cg01619887	chr17	46923862	GOSR2	prox_enhancer	S_Shore
cg26831709	chr15	76380268	SCAPER	GeneBody
cg04853005	chr20	43541479	L3MBTL1	GeneBody
cg09403623	chr1	36858263	GRIK3	GeneBody
cg12014880	chr8	49053876	PPDPFL	TSS1500
cg13868942	chr11	68004342	UNC93B1	TSS1500	S_Shore
cg18290871	chr13	92104195	GPC5	GeneBody
cg05242803	chr1	34900533	DLGAP3	GeneBody
cg19852797	chr16	53466679	RBL2	GeneBody
cg20466333	chr2	240256370	LOC105373968	exon1
cg18251122	chr13	27637744	POLR1D	GeneBody
cg21506763	chr3	38018838	Y_RNA	distal_enhancer
cg20634476	chr1	95308880	LINC01760	distal_enhancer
cg03333673	chr6	38775340	DNAH8	GeneBody
cg02020910	chr1	147904880	GJA8	other_regul_region	N_Shelf
cg14795796	chr1	204302968	PLEKHA6	distal_enhancer
cg26189040	chr5	73183382	TMEM174	distal_enhancer
cg23448001	chr4	17549893
cg18601661	chr10	69788916
cg00023231	chr7	156895521	LMBR1	distal_enhancer	S_Shelf
cg27095467	chr16	27631918	KATNIP	GeneBody
cg19045218	chr13	98253015	FARP1	GeneBody
cg04461597	chr10	88289126	LOC101929727;RNLS	GeneBody;GeneBody
cg06355330	chr8	28099712	ELP3	GeneBody
cg12765755	chr2	205787223	NRP2-AS1	distal_enhancer
cg11331910	chr6	40535948	LRFN2	GeneBody
cg19003756	chr14	101719686	LINC02320	GeneBody
cg00873965	chr1	64172090	ROR1-AS1	prox_enhancer
cg09715650	chr3	6769845	MRPS36P1	distal_enhancer
cg14485996	chr12	3380648	PRMT8	prox_enhancer
cg20072927	chr7	55912597	ZNF713	GeneBody
cg15389461	chr20	37189925	RPN2	GeneBody
cg13062179	chr8	122664342
cg02797349	chr1	162378474	C1orf226	TSS1500
cg25744770	chr12	89163428	RNU7-120P	distal_enhancer
cg18765627	chr17	78768462	CYTH1	GeneBody
cg07926176	chr22	25901004	MYO18B-AS1	promoter
cg22136267	chr4	176052590
cg10158249	chr6	21755092	CASC15;LOC124901274	GeneBody;GeneBody
cg14026435	chr22	27258174
cg16243388	chr12	118375176	SUDS3	TSS1500	S_Shore;N_Shore
cg00508257	chr5	95803530	GLRX	distal_enhancer
cg22965677	chr17	73824438	LINC00469	distal_enhancer
cg16263335	chr4	96347616	RN7SKP28	prox_enhancer
cg27189155	chr22	45214345	KIAA0930	GeneBody
cg04020326	chr3	56894236	ARHGEF3	distal_enhancer
cg05810540	chr9	134001613	VAV2	other_regul_region
cg05334842	chr22	37281222	CYTH4	TSS1500
cg03420098	chr17	10200111	GAS7	prox_enhancer	S_Shore
cg12425719	chr5	127444045	MEGF10	GeneBody
cg01525070	chr2	545407	LINC01875	other_regul_region
cg18447965	chr10	85664549	RN7SKP238	other_regul_region
cg01630177	chr6	13212645	PHACTR1	GeneBody
cg20145617	chr4	143225503	USP38	distal_enhancer
cg00489624	chr20	36407468	DLGAP4	distal_enhancer
cg16907855	chr12	89539089	POC1B-AS1	GeneBody
cg10812249	chr10	132327118	STK32C	distal_enhancer
cg17472784	chr20	54105997	BCAS1	distal_enhancer
cg00914575	chr12	69588235	CCT2	GeneBody	S_Shelf
cg02510699	chr1	90397132	LOC105378850	GeneBody
cg05077417	chr20	63744278	ZBTB46-AS2	exon1	S_Shelf;S_Shore;N_Shelf
cg14390798	chr6	56671734	DST	distal_enhancer
cg10069985	chr11	61851547	FADS2	distal_enhancer
cg19914802	chr8	122703518	LOC107986904	GeneBody
cg18572299	chr8	4400398	CSMD1	GeneBody
cg06692209	chr7	100435107			N_Shore
cg27204991	chr22	23036779	GNAZ	distal_enhancer
cg18976331	chr15	39767985	FSIP1	GeneBody
cg04473600	chr6	163412492	CAHM	prox_enhancer	N_Shore
cg07298508	chr6	5125874	MIR3691	distal_enhancer
cg06670464	chr7	70354060	AUTS2	distal_enhancer
cg17798590	chr10	113567435	HABP2	distal_enhancer
cg16982929	chr5	11247044	CTNND2	GeneBody
cg10065040	chr3	172124905	FNDC3B	GeneBody
cg26655918	chr12	57512904	MIR6758	promoter
cg05069012	chr4	114597914	UGT8	prox_enhancer	N_Shore
cg04224620	chr2	191370533	MYO1B	GeneBody
cg26552344	chr16	15562894	MPV17L-BMERB1;BMERB1	GeneBody;GeneBody
cg03868865	chr7	50553197	DDC	distal_enhancer
cg16735289	chr2	238028032	UBE2F-SCLY;UBE2F	GeneBody;GeneBody
cg14729368	chr16	77330540	ADAMTS18	GeneBody
cg04268125	chr1	154606908	ADAR	TSS1500	N_Shore
cg25907502	chr3	122058512	CD86	distal_enhancer
cg13119364	chr8	144434869	TONSL-AS1	TSS1500	N_Shore
cg15860870	chr2	183089683	DUSP19	distal_enhancer
cg12349472	chr15	34358583	LPCAT4	other_regul_region
cg13391521	chr1	218945107	LINC01710	distal_enhancer
cg05764538	chr12	106733739	LOC100287944;RFX4	GeneBody;GeneBody
cg13902037	chr5	132001967	ACSL6-AS1	prox_enhancer
cg16972140	chr18	60668256	CTBP2P3	other_regul_region
cg19772556	chr9	134750429	COL5A1	GeneBody
cg18147819	chr4	52843943
cg25196346	chr5	149501309	CSNK1A1	GeneBody
cg12776896	chr2	159350023	BAZ2B	GeneBody
cg01788776	chr8	95097051	NDUFAF6	GeneBody
cg15457997	chr7	132738399
cg24295032	chr14	89510611	FOXN3-AS2	distal_enhancer
cg01032857	chr1	88191932
cg09051882	chr6	85537633	SNX14	GeneBody
cg25541936	chr12	3253623	RPS27P3	distal_enhancer
cg01750446	chr13	49539562	RCBTB1	distal_enhancer
cg07312624	chr17	17938297	TOM1L2	distal_enhancer
cg16480681	chr21	32393442	URB1-AS1	prox_enhancer	Island
cg05165338	chr15	51659058
cg10342099	chr10	132350288	LRRC27	distal_enhancer	N_Shore
cg02425511	chr1	64171709	ROR1	GeneBody
cg16360164	chr11	57126861	LOC105369309	GeneBody
cg08636066	chr12	52104936	LOC112268096	exon1
cg21046478	chr5	127571340
cg02381251	chr10	124268813
cg10134312	chr20	1665205	RN7SL561P	prox_enhancer
cg21939312	chr12	120529392	COQ5	TSS1500	S_Shore
cg13615172	chr12	59369440	RNU6-279P	prox_enhancer
cg17609658	chr4	185122873
cg10384093	chr16	73337600	ZFHX3	GeneBody
cg01667178	chr1	109667399	GSTM2	other_regul_region	N_Shore
cg03454836	chr9	135342565	LINC02907	prox_enhancer
cg03544486	chr1	28354689	PHACTR4	distal_enhancer
cg09918238	chr9	88173576
cg27196128	chr13	110555648	RAB20	distal_enhancer
cg21181318	chr20	62008039	TAF4	GeneBody	S_Shore
cg09685787	chr11	7490433	OLFML1	GeneBody
cg17300125	chr9	92440208	OMD	distal_enhancer
cg23053809	chr12	52562138	KRT71	other_regul_region
cg00579955	chr4	54332091	LINC02283	prox_enhancer
cg26054888	chr13	42696325	FAM216B	distal_enhancer
cg22151504	chr12	109775083
cg20218963	chr7	29607006	TMSB4XP3	distal_enhancer
cg21892266	chr8	38506438
cg18687299	chr2	25497059	DTNB	GeneBody
cg00684564	chr20	17723387	BANF2	GeneBody
cg11127606	chr6	27898957	RNU7-26P	prox_enhancer
cg23982595	chr2	215999896	MREG	GeneBody
cg09005414	chr1	22190909
cg11037627	chrX	16479400
cg00887882	chr12	26571634	ITPR2	GeneBody
cg05172060	chr7	93161055
cg22418233	chr7	131193513	MKLN1	GeneBody
cg17420694	chr7	29878562	WIPF3	GeneBody
cg10097882	chr4	151530709	FHIP1A	GeneBody
cg27579582	chr2	177128069	RNA5SP112	other_regul_region
cg23391663	chr10	117112208	KIAA1598;SHTN1	other_regul_region;other_regul_region
cg06300280	chr10	121213558	LINC01153	other_regul_region
cg09861796	chr3	66004083	LOC124900543	exon1
cg24330955	chr16	50718220	NOD2	GeneBody
cg06110923	chr12	112822041	RPH3A	other_regul_region
cg20148878	chr5	176906196	HK3	distal_enhancer
cg00980229	chr16	30046391	TLCD3B	GeneBody
cg16010672	chr2	237290591	LOC105373954	GeneBody
cg01442980	chr9	18060312	ADAMTSL1	GeneBody
cg00822627	chr15	23025402	TUBGCP5	GeneBody
cg12337227	chr2	225011859	MIR4439	prox_enhancer
cg22547442	chr18	25990177
cg24942039	chr9	128496072	GLE1	distal_enhancer
cg20129152	chr1	154832317	KCNN3	GeneBody
cg21779576	chr14	35832991	BRMS1L	GeneBody
cg17664711	chr4	6372863	PPP2R2C	distal_enhancer
cg25818693	chr12	52796644	KRT3	TSS1500
cg15288268	chr12	6669091	ZNF384	GeneBody
cg06844987	chr18	61649081
cg15779457	chr1	244318508	LOC105373262	GeneBody
cg22983321	chr7	142886699	TRPV6	prox_enhancer
cg10552271	chr21	33265704	IL10RB-DT	prox_enhancer	N_Shore
cg23601736	chr1	200646651	DDX59-AS1	distal_enhancer
cg15104544	chr2	64050191	VPS54	distal_enhancer
cg19760732	chr15	90015888	ZNF710	GeneBody
cg01131321	chr10	122852810	FAM24B-CUZD1;FAM24B	GeneBody;GeneBody
cg20593471	chr18	63162061	BCL2	promoter
cg17121449	chr11	61273857	VWCE	prox_enhancer
cg00408981	chr18	36330230	FHOD3	distal_enhancer
cg26278693	chr22	38471486	KDELR3	GeneBody	S_Shelf
cg13570835	chr18	79347163	LOC107985149	exon1
cg00525931	chr16	29073423	RRN3P2	TSS1500	N_Shore
cg00592151	chr16	25690723	HS3ST4	prox_enhancer	N_Shore
cg00616922	chr16	48352878	LONP2	GeneBody
cg00625110	chr16	53707819	FTO	distal_enhancer	S_Shelf
cg00618711	chr16	70654149	IL34	promoter
cg02525435	chr16	88911360	CBFA2T3	GeneBody	S_Shore
cg02524112	chr16	73172725	ZFHX3	GeneBody
cg02521665	chr16	77191307	LOC124903725	TSS1500	S_Shore;N_Shelf
cg02438653	chr16	75251828	BCAR1	promoter	S_Shore
cg02314514	chr16	27774997	Y_RNA	distal_enhancer
cg02391410	chr16	59756178	APOOP5	TSS1500	S_Shore
cg02388054	chr16	85490624	GSE1	GeneBody
cg02361610	chr16	84053440	SLC38A8	distal_enhancer	S_Shore
cg02336491	chr16	2223897	E4F1	prox_enhancer	Island
cg02883829	chr16	68267504	SLC7A6	GeneBody	S_Shelf
cg02911875	chr16	49280127	CBLN1	prox_enhancer	S_Shore;Island;N_Shelf
cg02900356	chr16	31203173	PYCARD	prox_enhancer	S_Shore
cg02709321	chr16	52547639	TOX3	prox_enhancer	S_Shore;Island
cg02705762	chr16	51163548	SALL1	distal_enhancer
cg02724047	chr16	67151291	B3GNT9	prox_enhancer	S_Shore;N_Shelf
cg02747341	chr16	2060687	TSC2	distal_enhancer	N_Shelf;N_Shelf
cg01823414	chr16	55470940	MMP2	distal_enhancer
cg01872660	chr16	10879041	CIITA	prox_enhancer	Island
cg01849531	chr16	8848855	LOC100130283	TSS1500
cg01845178	chr16	29811894	MVP-DT	promoter	S_Shelf;Island;N_Shelf
cg01713348	chr16	1430789	PERCC1	prox_enhancer	S_Shore;N_Shore;N_Shore
cg01707233	chr16	58045368	MMP15	distal_enhancer	Island
cg01703993	chr16	3061624			S_Shelf
cg02135682	chr16	74695567	MLKL	distal_enhancer
cg02128112	chr16	48810846			Island
cg02093708	chr16	87543667	ZCCHC14-DT	promoter
cg02113604	chr16	27776852	Y_RNA	distal_enhancer
cg02172133	chr16	8617712			N_Shelf
cg02170784	chr16	984527	SOX8	GeneBody	Island;N_Shelf
cg02206867	chr16	30957291	SETD1A	TSS1500	Island
cg02197669	chr16	88447105	ZFPM1	distal_enhancer	S_Shore;Island
cg01951963	chr16	85908740	IRF8	distal_enhancer
cg01947695	chr16	35143698	LOC105371197	GeneBody
cg01991625	chr16	54370441	LINC02140	promoter
cg02017347	chr16	46569347	ANKRD26P1	TSS1500
cg02017323	chr16	30400150			Island
cg22454371	chr15	54839657
cg22299719	chr15	73442982	REC114;C15orf60	promoter;promoter	Island
cg22704163	chr15	39798456
cg22541341	chr15	68586693	CORO2B	GeneBody
cg22537334	chr15	70062352	MIR629	distal_enhancer
cg22590902	chr15	86916947	AGBL1	GeneBody
cg21736686	chr15	100963391	LRRK1	GeneBody
cg21717758	chr15	90352130	ZNF774	promoter	N_Shore
cg22144225	chr15	61831449
cg22139212	chr15	67770377	SKOR1	distal_enhancer
cg23719157	chr15	74209243	STRA6	prox_enhancer
cg23769785	chr15	64096525	SNX1	prox_enhancer	S_Shelf;S_Shore
cg23536830	chr15	90619644	CRTC3	GeneBody
cg23627990	chr15	77072548	TSPAN3	TSS1500	S_Shore
cg23598573	chr15	64650958	ZNF609	GeneBody
cg24034459	chr15	51056702	MIR4713HG;TNFAIP8L3	GeneBody;GeneBody
cg23877323	chr15	90352757	ZNF774	prox_enhancer	Island
cg23483572	chr15	55587551	LOC124903497;PYGO1	TSS1500;exon1	N_Shore
cg23013402	chr15	101966034	WASH3P	promoter	S_Shelf
cg22962264	chr15	35067440
cg23044903	chr15	74826086	CPLX3	prox_enhancer
cg22824945	chr15	64475968	ZNF609	GeneBody
cg22813622	chr15	89243530	FANCI	prox_enhancer	N_Shore
cg22758916	chr15	42011094	PLA2G4E	GeneBody
cg22835523	chr15	85125056	PDE8A	GeneBody
cg23479586	chr15	52568095	ARPP19	prox_enhancer	N_Shore
cg23092218	chr15	75027062	PPCDC	GeneBody	S_Shelf
cg23168264	chr15	37101012	MEIS2	promoter	S_Shelf;S_Shore;N_Shore
cg20240243	chr15	99613797	MEF2A	distal_enhancer
cg20175702	chr15	69761059	LOC107984788	GeneBody
cg20129314	chr15	27938934	OCA2	GeneBody
cg20066737	chr15	25091856	SNORD116-23	exon1
cg20058542	chr15	40568769	RPUSD2	TSS1500	N_Shore
cg20580655	chr15	92714394	HMGN1P38	distal_enhancer	N_Shore
cg27039132	chr7	24510973	RNU6-1103P	distal_enhancer
cg21814740	chrX	153544181	ATP2B3	GeneBody
cg27294068	chr5	74034962	LINC02122	distal_enhancer
cg03209835	chr2	99488523	REV1	exon1	N_Shore
cg05597309	chr3	44337125	TCAIM	TSS1500	N_Shore
cg26309585	chr9	16810275	LSM1P1	distal_enhancer
cg26428977	chr2	239577291	LINC02991	prox_enhancer
cg21563429	chr1	243255988	SDCCAG8	promoter	S_Shore
cg12412323	chr20	63551251			S_Shelf;N_Shelf
cg17655357	chr17	910149	NXN;LOC101927727	GeneBody;GeneBody
cg14855922	chr10	119587829	TIAL1	GeneBody
cg00677533	chr4	48331829	SLAIN2	distal_enhancer
cg24473277	chr21	16535127	LINC00478;MIR99AHG	prox_enhancer;prox_enhancer
cg03981408	chr1	172399230	C1orf105	distal_enhancer
cg02180798	chr9	37999728	RNU7-124P	distal_enhancer
cg13880108	chrX	20063886	MIR23C	distal_enhancer
cg07582597	chr22	39723589	MTFR2P2	distal_enhancer
cg21439588	chr2	16727218
cg07020628	chr17	77883113	LINC01973	prox_enhancer
cg11928630	chr19	39158978	PAK4	GeneBody
cg02253040	chr12	6988188	C1S	promoter
cg16733505	chr2	182891730
cg07190827	chr2	8138176	LINC00299	GeneBody
cg26413672	chr15	101544001
cg16837825	chr6	42413404	TRERF1	GeneBody
cg05050819	chr6	42777269	GLTSCR1L;BICRAL	distal_enhancer;distal_enhancer
cg06099359	chr22	42896333	PACSIN2	GeneBody
cg21884589	chr8	25010985
cg26945107	chr1	188237545
cg12210735	chr2	28426374
cg14082192	chr1	7960672	PARK7	prox_enhancer	N_Shore
cg22353154	chr11	2180766
cg00604465	chr11	65344207	DPF2	GeneBody
cg25294177	chr3	139690002
cg20455040	chr12	6270703	LOC105369625	GeneBody
cg22266590	chr9	137682502	EHMT1	distal_enhancer
cg12661156	chr11	72839003	FCHSD2	distal_enhancer
cg10448855	chr20	43905144
cg26714711	chr1	193356146	LINC01031	GeneBody
cg18353793	chr11	123058818	SNORD14E	TSS1500	N_Shelf
cg11821722	chr8	10685123	C8orf74	GeneBody
cg19486047	chr2	54531777	RPL23AP32	distal_enhancer
cg11068231	chr6	156102168	MIR1202	other_regul_region
cg18508935	chr2	20107972	LAPTM4A-DT	GeneBody
cg04803419	chr20	53337864	TSHZ2	GeneBody
cg11859216	chr8	67416397	RPL17P31	distal_enhancer
cg06631812	chr16	66688342	CMTM4	distal_enhancer
cg23777387	chr20	2084919	RPL7P2	distal_enhancer
cg04508869	chr10	24888376	PRTFDC1	GeneBody
cg23264234	chr5	74579354	LINC01331	distal_enhancer
cg17467716	chr8	129838897
cg13417072	chr17	65670905	CEP112	GeneBody
cg20318201	chr16	17921610	LOC107984893	GeneBody
cg23247281	chr17	62860526
cg00293331	chr10	121567790	FGFR2	distal_enhancer
cg01233673	chr18	35937156
cg12714852	chr8	28708749	EXTL3-AS1	distal_enhancer
cg08971014	chr2	97661091	ACTR1B	GeneBody	N_Shelf
cg24758972	chr22	40005515	FAM83F	distal_enhancer
cg11397066	chr16	73219101	ZFHX3	GeneBody
cg17185461	chr6	21908324	CASC15	distal_enhancer
cg07599830	chr2	191009027	STAT1	GeneBody
cg13545696	chr15	58015674	ALDH1A2	GeneBody
cg03491687	chr13	43767514	ENOX1	GeneBody
cg06665075	chr14	100429056	WDR25	GeneBody
cg03168559	chr2	47402519	MSH2	TSS1500	N_Shore
cg27039866	chr11	102733395	MMP8	other_regul_region
cg22866402	chr1	167620383	RCSD1	distal_enhancer
cg19985670	chr17	11032143	RN7SL601P	distal_enhancer
cg22060497	chrX	41470877	GEMIN7P1	other_regul_region	N_Shelf
cg12262409	chr1	62384689	USP1	distal_enhancer
cg10487253	chr4	25858188	SEL1L3	distal_enhancer	N_Shelf
cg03691573	chr2	213284994	SPAG16-DT	TSS1500	S_Shore
cg07309918	chr4	40428554	RBM47	GeneBody
cg10310469	chr6	43150195	SRF	distal_enhancer
cg04868119	chr21	32279278	MIS18A	promoter	S_Shore
cg22833746	chr21	44335505	CFAP410	GeneBody	S_Shelf;S_Shore;N_Shelf
cg04213256	chr15	83940324	ADAMTSL3	GeneBody
cg02496470	chr1	91530098	WDR82P2	distal_enhancer
cg08857059	chr3	132016876	CPNE4	distal_enhancer
cg18181674	chr1	24990372
cg15388199	chr16	27213595	KDM8	TSS1500
cg18086176	chr15	99975817	LOC105371022	TSS1500
cg09008626	chr21	45545118	SLC19A1	prox_enhancer	S_Shore
cg02558919	chr12	12585480	LOC107984486	GeneBody
cg22937685	chr1	16290143	MT1XP1	distal_enhancer
cg00804785	chr11	118872342
cg20925029	chr16	228172	LUC7L	GeneBody	N_Shore;N_Shelf
cg02879171	chr1	45489527	TESK2	GeneBody	N_Shore
cg17802475	chr6	144933983
cg27164487	chr2	55952002	RN7SKP208	promoter
cg01126329	chr4	123064923	AFG2A	GeneBody
cg13485503	chr6	2809105	LOC124901241	exon1
cg12065529	chr13	45301545	SNORA31B	promoter
cg14166694	chr1	154478732	SHE	GeneBody
cg12771597	chr12	11962974	BCL2L14	distal_enhancer
cg18652997	chr4	7677438	SORCS2	GeneBody
cg19667995	chr8	22132898			S_Shore
cg10392895	chr9	124852720	WDR38	prox_enhancer	N_Shore
cg15232003	chr11	63230723	SLC22A25	GeneBody
cg19922356	chr11	46285634	CREB3L1	distal_enhancer
cg15878879	chr22	40486224	MRTFA;MKL1	distal_enhancer;distal_enhancer
cg10190616	chrX	46186422	ACTBP1	distal_enhancer
cg25991374	chr1	178507062	LOC101928866	GeneBody
cg23724341	chr14	24491773	LOC101927045	GeneBody
cg27336113	chr8	134023686
cg19399406	chr13	28014762	FLT3	GeneBody
cg08128827	chr3	53766843	CACNA1D	distal_enhancer
cg02086204	chr10	23331974	C10orf67-AS1	distal_enhancer
cg00677402	chr2	61472030	USP34-DT	prox_enhancer	S_Shore
cg26031978	chr11	12397050	PARVA	GeneBody
cg24692770	chr19	49363094	TEAD2	prox_enhancer	S_Shore;N_Shore
cg23869782	chr14	88437847	SPATA7	other_regul_region
cg09226494	chr9	123661076	DENND1A	GeneBody
cg01627436	chr15	78180187	ACSBG1	GeneBody
cg07618608	chr5	37724502	RNU6-484P	distal_enhancer
cg14087513	chr10	62382238	ZNF365	GeneBody
cg18889118	chr2	101096880	TBC1D8	GeneBody
cg23190711	chr12	47900596	VDR	distal_enhancer
cg20012283	chrX	41449359	NYX	prox_enhancer
cg00410787	chr16	28861765	SH2B1	prox_enhancer	N_Shore
cg25656312	chr3	40870038	LOC124906230	TSS1500
cg02497130	chr17	39574815			S_Shore
cg16916594	chr16	71432217	TLE7	GeneBody
cg19472471	chr6	157542426	MIR3692	distal_enhancer
cg27419106	chr5	59684932	MIR582	distal_enhancer
cg02124256	chr10	63698114	LOC107984238	GeneBody
cg22972189	chr4	100311292
cg09706565	chr1	39499782	BMP8A	distal_enhancer
cg14221654	chr9	80320627	NPAP1P4	distal_enhancer
cg20832910	chr22	42396845	LINC01315	distal_enhancer
cg11331216	chr10	79003680	ZMIZ1-AS1	GeneBody
cg05395817	chr1	92398805	RN7SL824P	distal_enhancer
cg11787155	chr1	236121381
cg22645607	chr17	1621671	SLC43A2	GeneBody
cg21548843	chr9	134695165	COL5A1	GeneBody
cg09212366	chr13	41973562	VWA8-AS1	distal_enhancer
cg02693528	chr6	146551738	RAB32	distal_enhancer
cg06291141	chr6	155285240	TFB1M	GeneBody
cg10036332	chr3	183898361	RPSAP31	distal_enhancer
cg05345162	chr17	15308468	RNU6-799P	distal_enhancer
cg19223361	chr20	57583770
cg00627718	chr22	20417639	RNU6-225P	other_regul_region
cg19123750	chr16	67872907	EDC4	promoter	Island
cg18217284	chr5	34503940
cg26457300	chr13	29926744	LINC00572	prox_enhancer
cg19274243	chr14	22541101	TRAJ5	prox_enhancer
cg03396338	chr19	43728735	SMG9	GeneBody
cg22831320	chr10	96878266	HMGN2P35	distal_enhancer
cg18222195	chr5	96651531	CAST	GeneBody
cg07886929	chr3	122689896	PARP14	distal_enhancer
cg19237856	chr2	44130782	RNU6-566P	distal_enhancer
cg08157880	chr15	78788331	MORF4L1	distal_enhancer
cg07938266	chr4	6181167	JAKMIP1	GeneBody
cg20341709	chr13	100507375	PCCA	GeneBody
cg27355853	chr10	88585168	LIPJ	GeneBody	S_Shore
cg10159648	chr7	158414180	PTPRN2	GeneBody
cg20011772	chr14	103315680	EIF5-DT	distal_enhancer
cg13111994	chr18	80132420	PARD6G-AS1	distal_enhancer
cg19135835	chr4	158823956	FNIP2	GeneBody
cg18452202	chr2	98881583	CRACDL	GeneBody
cg04561418	chr9	128102034	SLC25A25	distal_enhancer
cg12713525	chr11	30536048	MPPED2-AS1	distal_enhancer
cg21773569	chr6	25866130	SLC17A3	distal_enhancer
cg27647719	chr6	88538794	LOC101928936	GeneBody
cg23939945	chr2	120875639	GLI2	GeneBody
cg06628165	chr1	108511917	RPL7L1P21	distal_enhancer
cg19160586	chr12	7131128	RBP5	TSS1500
cg01669721	chr14	54688538	SAMD4A-AS1	prox_enhancer
cg20274592	chr10	48288108	RPS6P14	distal_enhancer
cg16830782	chr15	68176507	PIAS1	GeneBody
cg27170739	chr19	6016295	RFX2	other_regul_region
cg16685811	chr3	126069478	SLC41A3	GeneBody
cg18264139	chr3	84316921
cg19125122	chr19	38874013	RINL	GeneBody	S_Shelf
cg24983476	chr1	232222112
cg01843743	chr14	63737480
cg18854736	chr6	17386023	ESDP1	distal_enhancer
cg15665949	chr16	30185228	CORO1A-AS1	prox_enhancer	S_Shore
cg20050268	chr16	81504743	CMIP	GeneBody
cg26030690	chr13	95244195	ABCC4	GeneBody
cg14315782	chr4	156110768	FTH1P21	distal_enhancer
cg16514955	chr9	21836720	TUBB8P1	distal_enhancer
cg17690617	chr10	78621796
cg03282173	chr8	41105987	RNU6-356P	other_regul_region
cg12249152	chr5	40221717
cg22053732	chr16	87663637	JPH3	GeneBody
cg04122494	chr12	20950406	SLCO1B7	other_regul_region
cg09076764	chr9	133457947	CACFD1	prox_enhancer	N_Shore
cg15933501	chr12	18246760	PIK3C2G	prox_enhancer
cg14979217	chr11	60857238	PTGDR2	TSS1500	S_Shelf
cg06102017	chr14	44961225	KLHL28	promoter	N_Shore
cg01435951	chr7	136050597	AC024084.1	distal_enhancer
cg08707520	chr12	109754741	FAM222A;FAM222A-AS1	GeneBody;GeneBody
cg15360270	chr1	84260861
cg27243558	chr6	15458932	JARID2	GeneBody
cg12055735	chr22	48072096
cg25908778	chr10	6129968	PFKFB3	distal_enhancer
cg26373274	chr1	1428494	TMEM88B	distal_enhancer	S_Shelf;S_Shore;N_Shelf
cg24119463	chr16	10944117	CLEC16A	TSS1500	N_Shore;S_Shore
cg07852422	chr12	11695710	ETV6	distal_enhancer
cg06968984	chr16	2212191	BRICD5	TSS1500	N_Shore
cg22186128	chr15	99635977	Y_RNA	distal_enhancer
cg04388746	chr17	9906661	RCVRN	TSS1500	S_Shore
cg13920693	chr6	128494849	PTPRK	GeneBody
cg05777018	chr1	116966152	PTGFRN	GeneBody
cg10225415	chr1	21550372	ALPL	prox_enhancer
cg15700308	chrX	17580570	NHS;LOC101928389	GeneBody;GeneBody
cg27364433	chr10	95446163	SORBS1	GeneBody
cg11159007	chr4	18366697
cg01273194	chr10	93006553	CYP26C1-DT	other_regul_region
cg11527888	chr4	83455099	HELQ	prox_enhancer	N_Shore
cg15362380	chr4	3533792	LRPAP1	TSS1500	S_Shore
cg00754625	chr12	100279967	SCYL2	distal_enhancer
cg00518132	chr8	1970964	KBTBD11-OT1	prox_enhancer	N_Shelf
cg03231430	chr7	73452245	BAZ1B	GeneBody
cg02344276	chr2	217899649	MIR6809	prox_enhancer
cg01093219	chr20	42530467	PTPRT	other_regul_region
cg14039693	chr10	49646194	CHAT	distal_enhancer
cg07173540	chr12	998401	ERC1	distal_enhancer
cg09488838	chr8	17723742	MTUS1	prox_enhancer
cg24661867	chr8	42545420	SMIM19	prox_enhancer	S_Shelf
cg20523558	chr17	47290960	ITGB3	GeneBody
cg15974494	chr2	105961024	LOC105373531	TSS1500
cg11161545	chr10	55468276	PCDH15	GeneBody
cg03656086	chr3	170368059	SKIL	distal_enhancer
cg16777874	chr11	95024183	KDM4E	TSS1500
cg19510688	chr11	126231799	FAM118B	GeneBody
cg06717754	chr3	112338223	CD200	distal_enhancer
cg14741268	chr22	20721729	PI4KA	GeneBody
cg24099725	chr4	31169958	LINC02497	other_regul_region
cg06018916	chr11	119977251
cg24397611	chr17	58232976	LPO	distal_enhancer
cg21406455	chr17	73305144	CDC42EP4	distal_enhancer
cg15654590	chr1	6334238	ACOT7	GeneBody
cg11201366	chr5	143571254	LOC105378209	GeneBody
cg08738784	chr14	100342544	WARS1	GeneBody
cg14720578	chr9	89096757	SHC3	GeneBody
cg06031433	chr11	96289658	MAML2	GeneBody
cg22419711	chr5	28157169
cg12811448	chr6	4274364
cg09091433	chr1	76331125	ST6GALNAC3	distal_enhancer
cg14130265	chr13	85373537	LINC00351	distal_enhancer
cg21780747	chr15	65027550	MTFMT	GeneBody	N_Shore
cg21443480	chr21	28104191	LINC01697	GeneBody
cg14767917	chr21	26777444	ADAMTS1	distal_enhancer
cg21037665	chr6	138774802	CCDC28A-AS1	TSS1500	S_Shore
cg17365729	chr7	98540278
cg08005697	chr5	180818020	MGAT1	distal_enhancer
cg26598544	chr3	14877229	FGD5	distal_enhancer
cg02155326	chr17	55551623	GARS1P1	other_regul_region
cg13205376	chr5	171599603
cg11247182	chr10	26938714	FAM238C	prox_enhancer
cg20948936	chr1	10299147	KIF1B	GeneBody
cg10325906	chr5	175626691
cg26169686	chr10	110773870	RNA5SP327	distal_enhancer
cg22908277	chr5	148089585	SPINK5	distal_enhancer
cg21430191	chr21	41310726	FAM3B	distal_enhancer
cg00686077	chr13	109390770
cg16763954	chr13	43805301
cg00327735	chr5	180366367
cg20006164	chr1	151457565	POGZ	prox_enhancer	N_Shore
cg10332774	chr18	74185118
cg21344699	chr20	54229037	LOC107985385	GeneBody
cg20401595	chr16	87965102	BANP	distal_enhancer
cg17072049	chr15	89500549	RHCG	other_regul_region	S_Shelf
cg07381960	chr15	90870412	FURIN	prox_enhancer	N_Shore;N_Shore
cg22393670	chr2	51505849	NRXN1-DT	GeneBody
cg15208687	chr22	48370291
cg00871273	chr17	66517855	PRKCA	GeneBody
cg25185915	chr18	76795325	ZNF236-DT	GeneBody
cg11914079	chr18	75209814	PTGR3	prox_enhancer	Island
cg18030972	chr3	141274355	PXYLP1	GeneBody
cg21952154	chr3	97952665	RIOX2	TSS1500
cg08679171	chr12	12176472	LRP6	GeneBody
cg21539939	chr6	42766444	GLTSCR1L;BICRAL	distal_enhancer;distal_enhancer
cg15889169	chr6	73644582	SLC17A5	GeneBody
cg24400100	chr1	28735724	YTHDF2	prox_enhancer	N_Shore
cg10386230	chr7	37171029	LOC124901833	TSS1500
cg02619699	chr2	70686040	ADD2	GeneBody
cg24120602	chr4	184807671	ACSL1	GeneBody
cg00066535	chr1	186499018
cg14943213	chr16	86720064	LINC02189	other_regul_region
cg21312057	chr21	37341649	DYRK1A	distal_enhancer
cg25030501	chr6	111484046	REV3L	prox_enhancer	Island
cg10324683	chr22	39356379	SYNGR1	GeneBody
cg27318388	chr7	76086019
cg04085767	chr3	197151558	DLG1	GeneBody
cg02095624	chr10	5161306	AKR1C8	GeneBody
cg23610040	chr8	38561908
cg23007755	chr14	32510086	MTCO1P2	distal_enhancer
cg06803823	chrX	129771232	SASH3	distal_enhancer
cg20424766	chr8	117602744	RPS10P16	distal_enhancer
cg13925583	chr2	239625240
cg05708584	chr14	91744288	CATSPERB	distal_enhancer
cg02109625	chr8	134765862	ZFAT;LOC124902071	GeneBody;GeneBody
cg09308066	chr14	90584296	TTC7B	GeneBody
cg08039650	chr22	45207935	KIAA0930	GeneBody
cg14357955	chr18	48801847	CTIF	GeneBody
cg20025659	chr11	89491161	NOX4	promoter	N_Shore
cg25249290	chr1	198926028	MIR181A1HG	GeneBody
cg00408268	chr2	9102971	LOC105373414	exon1
cg16707615	chr12	119677205	PRKAB1;LOC124903033	GeneBody;GeneBody
cg04874446	chr15	60530549	RORA;RORA-AS1	GeneBody;GeneBody
cg10686502	chr7	43517095	LUARIS	distal_enhancer
cg19237900	chr20	51354516	MIR3194	distal_enhancer
cg13254240	chr1	32760374	KIAA1522;NHSL3	distal_enhancer;distal_enhancer
cg27439859	chr8	70480824	LINC03020	GeneBody
cg26551819	chr1	91763268	RN7SL653P	distal_enhancer
cg10216001	chr10	3010480
cg05314907	chr11	58165277	OR5BL1P	distal_enhancer
cg05216317	chr12	92769334	PLEKHG7	distal_enhancer
cg03640796	chr3	124785173	ITGB5-AS1	distal_enhancer
cg18746511	chr21	34043588	SLC5A3;MRPS6	other_regul_region;other_regul_region
cg02091031	chr4	6591343	MAN2B2	GeneBody
cg16631283	chr8	73281785	PRXL2AP2	distal_enhancer	N_Shelf
cg11773040	chr6	43295100	SLC22A7	TSS1500
cg16087038	chrX	9875979	Y_RNA	prox_enhancer
cg11324488	chr12	122679487
cg25117177	chr12	12889333	GPRC5A	distal_enhancer	N_Shore
cg24772468	chr11	125387684	PKNOX2	GeneBody
cg09994891	chr10	2130830
cg19154466	chr13	52004822	ATP7B	GeneBody
cg17410825	chr5	77155636	HMGB1P35	distal_enhancer
cg26417281	chr3	150498450
cg02555966	chr6	96521397	UFL1-AS1	promoter	N_Shore
cg14445707	chr1	41353666	FOXO6	distal_enhancer
cg16533879	chr3	46556823	LRRC2-AS1	prox_enhancer
cg12238677	chr8	17466692	ADAM24P	distal_enhancer
cg14309153	chr4	185945083	LOC124900909	TSS1500
cg06843422	chr5	160684905	ATP10B	exon1
cg21803822	chr5	179350439	LOC105377759	TSS1500
cg08591317	chr19	30012249	URI1	GeneBody
cg19765236	chr16	68275105	RNU6-1262P	distal_enhancer
cg12099356	chr2	113700395	LINC02936	distal_enhancer
cg20408118	chr17	17078464	MPRIP-AS1	prox_enhancer
cg16998655	chr21	41249436	PLAC4	distal_enhancer	S_Shelf
cg20787698	chr3	23766827
cg00213098	chr2	10589151	NOL10	GeneBody
cg01050448	chr10	93775599	LGI1;LOC105378437	GeneBody;GeneBody
cg24499405	chr2	177165443	AC079305.11	prox_enhancer
cg01536342	chrX	51461436
cg08558313	chr4	37188361	MIR4801	other_regul_region
cg23434376	chr11	33633843	KIAA1549L	GeneBody
cg04989970	chr19	2431167	TIMM13	distal_enhancer	S_Shelf;S_Shelf;S_Shore;N_Shore
cg16425048	chr6	35467815	RPL10A	prox_enhancer	N_Shore
cg08310748	chr14	77508471	ISM2	distal_enhancer
cg11617318	chr13	25215011	LINC01076	distal_enhancer
cg24123664	chr6	37340106	LOC105375040	GeneBody
cg10037541	chr19	18633636	RN7SL155P	prox_enhancer
cg20688271	chr9	34312978	KIF24	TSS1500
cg01034387	chr19	3012588	TLE2	GeneBody
cg08701832	chr9	98782360	ANKS6	GeneBody
cg24283375	chr1	43732199	ST3GAL3	distal_enhancer
cg03814902	chr4	122778569
cg14029791	chr9	31850207	LOC105376013	TSS1500
cg06484864	chr17	46864794	LRRC37A2;WNT9B	GeneBody;GeneBody
cg14377377	chr3	34201067	LINC01811	GeneBody
cg18132208	chr1	61241740	NFIA	GeneBody
cg10314806	chr11	6526727	DNHD1	distal_enhancer
cg09193417	chr3	49898904	MST1R	GeneBody	N_Shelf
cg10194843	chr15	66875960
cg23249120	chr16	10819523	TVP23A	TSS1500	S_Shore
cg16280882	chr4	169050816	CBR4-DT	distal_enhancer
cg26331709	chr11	74907385	XRRA1	GeneBody
cg27130914	chr13	27147899	USP12-AS1	distal_enhancer
cg03130199	chr17	8949240	PIK3R5	distal_enhancer
cg27158464	chr17	1073478	ABR	distal_enhancer	S_Shore
cg25344330	chr3	45766220	SLC6A20	GeneBody
cg10141611	chr6	25580488	CARMIL1	GeneBody
cg00510560	chr8	22740237	PEBP4;LOC124901908	GeneBody;GeneBody
cg08465577	chr15	85780951	KLHL25	TSS1500
cg10295469	chr7	7702998	RPA3	distal_enhancer
cg26539024	chr4	102585517	NFKB1	distal_enhancer
cg02094055	chr1	230167793	GALNT2	distal_enhancer
cg10102744	chr2	388112
cg18768949	chr7	116123585	TFEC	GeneBody
cg02257566	chr1	245677708	KIF26B;LOC105373265	GeneBody;GeneBody
cg09084470	chr20	58623989	LINC01711	distal_enhancer
cg20749669	chr21	36749934	HLCS	GeneBody	S_Shore
cg14248262	chr9	125477203	MAPKAP1	GeneBody
cg12139929	chrX	4547154
cg06241427	chr1	226661258	ITPKB-AS1	distal_enhancer
cg00976422	chr1	225737672	LOC107985352	TSS1500
cg05644745	chr1	181249740	LINC01699	distal_enhancer
cg23749104	chr17	81004950	LOC124904077	exon1	S_Shore
cg04728265	chr19	44683175	CEACAM19	distal_enhancer
cg22747153	chr10	88372541	LOC101929727;RNLS	GeneBody;GeneBody
cg02943279	chr15	35007225	RP11-463I20.2	prox_enhancer
cg18031010	chr10	14457149
cg16006315	chr11	9746509	SWAP70	GeneBody
cg03395350	chr4	153085538
cg06112781	chr11	117107942
cg23425173	chr1	216627625	ESRRG	GeneBody
cg07290914	chr14	50944815	PYGL	prox_enhancer	S_Shore
cg15061418	chr2	168521766	MIR4774	distal_enhancer
cg00550052	chr16	78603025	WWOX	GeneBody
cg19564650	chr12	76519848	OSBPL8	distal_enhancer
cg05766307	chr7	51310102	COBL	GeneBody
cg18417502	chr9	126297757
cg17666717	chr17	44904807	FAM187A	distal_enhancer
cg21367154	chr15	91890959	SLCO3A1	distal_enhancer
cg27627210	chr5	169271038	MIR585	distal_enhancer
cg27363419	chr22	28710591	CHEK2	prox_enhancer
cg13443110	chr9	36424310	RNF38	GeneBody
cg06452197	chr5	76808591	F2RL1	distal_enhancer
cg23986746	chr19	4890636	ARRDC5	GeneBody	N_Shore
cg22172935	chr8	22171685	BMP1	GeneBody
cg22512861	chr5	133998603	VDAC1	GeneBody
cg11837333	chr17	50052049	PICART1	GeneBody	N_Shelf
cg03391528	chr21	33976003	LOC101928126	TSS1500
cg12911902	chr11	31995759	LOC107984420	exon1
cg23498888	chr1	43635100
cg01116082	chr1	99306993	PLPPR4	GeneBody
cg05753303	chr11	75200854	TPBGL-AS1	other_regul_region
cg19360969	chr13	40652824	FOXO1	distal_enhancer
cg09670971	chr19	888612	MED16	distal_enhancer	S_Shelf;N_Shelf
cg04825233	chr18	12010593	IMPA2	GeneBody
cg13804090	chr6	142784607	HIVEP2	GeneBody
cg06110282	chr5	1520465	LPCAT1	distal_enhancer	N_Shelf
cg00494005	chr20	3716627	SIGLEC1	other_regul_region
cg25512453	chr20	37897500	VSTM2L	distal_enhancer
cg02426618	chr2	178910380	CCDC141;LOC105373766	GeneBody;GeneBody
cg12936674	chr13	44191763
cg16214148	chr10	52216940	PRKG1-AS1	distal_enhancer
cg02711042	chr20	53729878
cg24159712	chr18	28584969
cg03365455	chr15	62559919	TLN2	GeneBody
cg11359770	chr2	26081268	RPS2P15	distal_enhancer
cg20782697	chr12	57341724	R3HDM2	prox_enhancer
cg23018598	chr7	141339705	NDUFB10P2	other_regul_region
cg27305609	chr16	71637354	MARVELD3	GeneBody
cg00557613	chr12	34339213			S_Shelf;S_Shore;S_Shelf
cg03946744	chr2	232777440	KCNJ13	prox_enhancer
cg23351688	chr3	190232175	NMNAT1P3	distal_enhancer
cg16777780	chr17	78866104	TIMP2;LOC124904068	GeneBody;GeneBody
cg18955295	chr6	11291565	LOC105374925;LOC105374925	TSS200;TSS1500
cg03889016	chr5	14756197	ANKH	GeneBody
cg17127811	chr1	35762410	CLSPN	distal_enhancer
cg02119219	chr13	107370300	SNORD31B	distal_enhancer
cg10032132	chr2	241099569	MTERFD2;MTERF4	distal_enhancer;distal_enhancer	N_Shelf
cg27468925	chr2	190696155
cg10909858	chr7	2957039	CARD11-AS1	distal_enhancer
cg22732068	chr10	70772523	TBATA	GeneBody
cg00257563	chr14	99203904	BCL11B;LOC124903412	GeneBody;GeneBody
cg19292351	chr1	1661561	SLC35E2B	GeneBody	S_Shelf
cg09595603	chr2	216344493	Y_RNA	distal_enhancer
cg23286623	chrX	97984633
cg16849649	chr9	124697351	NR6A1;MIR181A2HG	GeneBody;GeneBody
cg24509530	chr10	69494693	TSPAN15;TSPAN15	TSS1500;exon1
cg20222611	chr7	27196372	HOXA13	GeneBody	N_Shelf;S_Shelf
cg24993062	chr20	32567632	NOL4L	GeneBody
cg10437558	chr6	167337599	TTLL2	GeneBody
cg18158008	chr22	30247768	LIF	prox_enhancer	S_Shelf;S_Shore
cg03051214	chr1	228998286
cg10098028	chr11	67631279	NUDT8	prox_enhancer	S_Shore
cg14750167	chr12	89762550	RNU6-148P	distal_enhancer
cg25103731	chr11	35682852	TRIM44	distal_enhancer
cg24403057	chr7	5507229	FBXL18	distal_enhancer
cg24760567	chr22	50441835	SBF1	distal_enhancer
cg15307127	chr17	68786052
cg25013141	chr20	32082162	HCK	GeneBody
cg20588986	chr1	26015572	EXTL1	distal_enhancer
cg00283929	chr17	61476243	TBX4	GeneBody
cg00809878	chr6	13987022
cg18237178	chr6	106126398
cg01137303	chr18	31761865	SLC25A52	other_regul_region
cg15543621	chr14	64324742	ESR2	GeneBody
cg10043414	chr13	109101779	MYO16-AS2	exon1
cg00900825	chr11	72419340	CLPB	GeneBody
cg23185217	chr8	22994487	RHOBTB2	prox_enhancer
cg15362364	chr4	37434360	NWD2	GeneBody
cg17791726	chr10	30858914	ZNF438	GeneBody
cg26048108	chr21	42291541	TFF3	other_regul_region
cg12930822	chr8	102487958	RPS12P15	distal_enhancer
cg23497920	chr8	67777780	CPA6	distal_enhancer
cg20921808	chr5	143679700	MIR5197;MIR5197	TSS200;TSS1500
cg11006283	chr6	155103177	TIAM2	distal_enhancer
cg21645338	chr19	16706186
cg19607429	chr12	53991328	MIR196A2	prox_enhancer	N_Shelf
cg05285969	chr12	47893946	VDR	GeneBody
cg22654720	chr12	75557235	LOC105369844	GeneBody
cg05972375	chr3	189813300	MIR944	distal_enhancer
cg15361723	chr19	19563376	PBX4	GeneBody
cg26531625	chr3	27708394	LINC02084	promoter
cg11426972	chr6	143397315
cg18262140	chr16	55048935	LOC105371278	GeneBody
cg27272575	chr13	77027574	FBXL3	prox_enhancer	S_Shore
cg12405232	chr2	29064057	PCARE	GeneBody
cg03878976	chr6	65627383	EYS	promoter
cg12050504	chr9	98806310	GALNT12	TSS1500	N_Shore
cg16614984	chr4	6388991	PPP2R2C	distal_enhancer
cg27110785	chr9	27362873	MOB3B	GeneBody
cg14436032	chr9	135613234	LOC102723971	TSS1500
cg17866428	chr21	42652500	PDE9A;LOC101928255	TSS1500;exon1	N_Shore;N_Shore
cg22736286	chr3	112546416	ATG3	distal_enhancer
cg03318071	chr12	125168069
cg16390125	chr8	95057527	NDUFAF6	GeneBody
cg21033932	chr14	102541819			N_Shelf
cg06674031	chrX	68681519	STARD8	distal_enhancer
cg14939714	chr11	13077173
cg26557981	chrX	46328599	LINC01186	TSS1500
cg09008065	chrX	24343997	SUPT20HL1	distal_enhancer
cg09209787	chr1	213977764	PROX1-AS1	prox_enhancer	N_Shelf
cg15179566	chr5	52725679	PELO;ITGA1	distal_enhancer;distal_enhancer
cg08709098	chr6	137944923	LINC02865	TSS1500
cg20544566	chr19	976560
cg03605769	chr6	130971508	EPB41L2	TSS1500
cg10561392	chr3	99877176	FILIP1L	prox_enhancer	S_Shore
cg23865415	chr6	34639437	RPL7P25	distal_enhancer
cg16089929	chr4	7583060	SORCS2	GeneBody
cg10638647	chr15	78246689	ACSBG1	promoter
cg14819616	chr10	127041705	DOCK1	GeneBody
cg10187421	chr6	52377946	PAQR8	GeneBody
cg02842010	chr11	63582780	PLAAT3;PLA2G16	distal_enhancer;distal_enhancer
cg05534000	chr10	27760230	MKX-AS1	GeneBody
cg16902615	chr17	51397863	LINC02073	distal_enhancer
cg26215150	chr3	9792971	TADA3	promoter	Island
cg15537902	chr2	24563395	NCOA1	GeneBody
cg11935287	chr9	4138322	GLIS3	distal_enhancer
cg07001857	chr14	55278532	FBXO34	GeneBody
cg20235133	chr4	178086746
cg09513864	chr19	51219884	LOC107985327;CD33	GeneBody;GeneBody
cg03783628	chr6	7939743	BLOC1S5-TXNDC5	GeneBody
cg04839368	chr22	27319583
cg13885217	chr1	199336975	LINC02789	GeneBody
cg16437820	chr2	31804377	LINC01946	promoter
cg23847159	chr8	123737978	ANXA13	TSS1500
cg19317397	chr5	119069403	DMXL1-DT	other_regul_region	N_Shore
cg12474496	chr22	47014395	TBC1D22A-AS1	distal_enhancer
cg08061169	chr5	14138954	TRIO	distal_enhancer	N_Shelf
cg13523989	chr5	35135568	PRLR	GeneBody
cg24472128	chr4	26074592	LINC02357	GeneBody
cg16894809	chr1	212828019
cg10568377	chr17	17402531
cg13548217	chr15	92597922
cg14993399	chr3	137330581	RNA5SP142	distal_enhancer
cg20172531	chr2	42513811	Metazoa_SRP	distal_enhancer
cg25995216	chr1	165913857
cg15014602	chr4	23962709	PPARGC1A	other_regul_region
cg05121049	chr11	44971264	LINC02685	distal_enhancer
cg21386457	chr11	65989189
cg21382203	chr6	150142401	PPP1R14C	prox_enhancer	N_Shore
cg24970032	chr5	946162
cg01149766	chr2	68837479	LINC01890	prox_enhancer
cg03586111	chr2	108620656	LIMS1	TSS1500
cg27083633	chr14	101808593	PPP2R5C	prox_enhancer
cg04061534	chr20	19945976	RIN2	distal_enhancer
cg02313074	chr2	1388513	TPO	distal_enhancer
cg01409407	chr2	199273007	SATB2	GeneBody
cg07599870	chr2	175182078	ATP5MC3;ATP5G3	prox_enhancer;prox_enhancer	S_Shore
cg07434077	chr20	36877999	TLDC2	prox_enhancer
cg22659703	chr2	105079289	MRPS9-AS1	distal_enhancer
cg00732294	chr12	50111791	COX14	promoter	Island
cg02211619	chr14	56482246
cg06646863	chr11	62576196	TUT1	GeneBody	S_Shore
cg19561688	chrX	129337466
cg11661318	chr8	11445558	FAM167A	promoter
cg16716117	chr5	174553648	SUMO2P6	distal_enhancer
cg16196348	chr2	24051576	FKBP1B	prox_enhancer	S_Shore
cg25175158	chr6	41042607	TSPO2	prox_enhancer
cg25494708	chr20	59603111	PHACTR3	TSS1500	N_Shore
cg19195715	chr14	68901922	HMGN1P3	distal_enhancer
cg15305524	chr19	9820297	RPL10P15	promoter	S_Shore
cg07419747	chr21	24427909	LINC01684	TSS1500
cg23097621	chr6	5068204	LYRM4;LYRM4-AS1	GeneBody;GeneBody
cg09436650	chr2	32575268	BIRC6-AS2	TSS1500
cg19083826	chr1	164812349	PBX1	GeneBody
cg09074033	chr12	131918260	PUS1	distal_enhancer
cg13811092	chr5	66714267	MAST4-IT1	distal_enhancer
cg09926805	chr12	31932011	RPL12P32	distal_enhancer
cg17540831	chr19	4535980	PLIN5	TSS1500	S_Shore
cg08088433	chr3	127954017	KBTBD12	GeneBody
cg03388707	chr9	131627905	RAPGEF1	GeneBody
cg02207286	chr18	52750837	DCC	GeneBody
cg15016465	chr6	157840870	SNX9	GeneBody
cg14443143	chr9	135472527	PPP1R26-AS1	TSS1500
cg05939225	chr11	69708807			S_Shelf
cg20648539	chr1	33321471	A3GALT2	prox_enhancer
cg13755677	chr9	100108781	RN7SL75P	distal_enhancer
cg20926337	chr15	45200813	SHF	exon1	S_Shore
cg18424125	chr8	96282340	PTDSS1	distal_enhancer
cg15814314	chr16	82453892
cg20864517	chr19	16359376	EPS15L1	GeneBody	S_Shelf
cg07209310	chr9	126933806	RALGPS1	distal_enhancer
cg17606277	chr10	11355827	CELF2-AS1	distal_enhancer
cg08385375	chr5	34854607	TTC23L;LOC124900959	GeneBody;GeneBody
cg26504688	chr18	48897196
cg18598727	chr13	37002080	EXOSC8	GeneBody	S_Shelf;S_Shore
cg25877288	chr14	56702542	RPL36AP1	distal_enhancer
cg18637476	chr19	17042112
cg01385425	chr7	80594271
cg02720421	chr21	31367767	TIAM1	GeneBody
cg18069071	chr10	71946754
cg17671100	chr6	15880426	ARPC3P5	distal_enhancer
cg06653543	chr22	33841455	LARGE1	GeneBody
cg06649546	chr19	33488605	PEPD	distal_enhancer
cg00344270	chr1	57707810	RPS20P5	distal_enhancer
cg24211012	chr6	135228749	MIR548A2	distal_enhancer
cg06997663	chr14	101237174
cg09182447	chr22	36941694
cg22064406	chr5	76334646	SV2C	GeneBody
cg04525274	chr1	153755099	LOC124904820	TSS1500
cg12535136	chr2	127464690
cg16860556	chr9	131057427	LAMC3	GeneBody
cg12521010	chr9	94145698
cg15019679	chr21	42786017
cg06843955	chr11	133933136	IGSF9B	distal_enhancer	S_Shelf
cg13410562	chr14	75801248	TTLL5	GeneBody
cg04745442	chr9	97603661	TSTD2	GeneBody
cg24044082	chr17	43852965	CD300LG;LOC107985077	GeneBody;GeneBody
cg07164667	chr12	119752232	MIR1178	distal_enhancer
cg06318304	chr19	57612825	ZNF134	TSS1500	N_Shore
cg19203911	chr7	105196504	SRPK2;LOC124901718	GeneBody;GeneBody
cg08169575	chr20	49475977	KCNB1	distal_enhancer
cg18886110	chr3	141460064
cg06049421	chr4	111331033	RNU6-289P	prox_enhancer
cg24540484	chr16	7430909	RBFOX1	GeneBody
cg22193657	chr3	195227281	RNU6-25P	distal_enhancer
cg24252694	chr3	124351590	MIR6083	distal_enhancer
cg27121547	chr14	99354177
cg20601482	chr2	168481066	CERS6	distal_enhancer
cg16662370	chr5	14830391	MIR4637	distal_enhancer
cg09577739	chr15	36653657	CDIN1	GeneBody
cg14123326	chr2	46855680	LINC01119	GeneBody
cg11702299	chr12	83823773
cg23742689	chr4	187671499	LOC107983963	TSS1500
cg08731734	chr20	10590706	DNAJC9P1	distal_enhancer
cg13702733	chr11	61880567	MIR6746	distal_enhancer
cg11208174	chrX	36235399	CFAP47	GeneBody
cg24811006	chrX	130829729	ENOX2	distal_enhancer
cg26421295	chr6	121388926
cg01925267	chr20	41374856
cg00205889	chr17	4057072	ZZEF1	GeneBody
cg03827166	chr6	11732420	ADTRP	GeneBody
cg00823303	chr7	130114102	LINC03008	distal_enhancer
cg11445637	chr10	78061709
cg19787736	chr20	57370242	RAE1	GeneBody
cg11730014	chr5	12245442	RNU6-679P	distal_enhancer
cg17204549	chr9	97559121	TMOD1	GeneBody
cg26413256	chr19	42352686	MIR8077	prox_enhancer
cg15531925	chr13	98279889	FARP1	GeneBody
cg19168259	chr11	20420550	PRMT3	promoter
cg03398844	chr8	140997775	PTK2	GeneBody	N_Shelf
cg27039691	chr3	14581540	RHBDF1P1	other_regul_region
cg04805442	chrX	85002856	APOOL	prox_enhancer
cg25579264	chr12	116720349	SPRING1	promoter
cg01483293	chr18	61583773	LOC124904314	GeneBody
cg13966110	chr14	73798196	LOC124903424	TSS1500
cg19139442	chr1	203202992	CHI3L1	distal_enhancer
cg11208809	chr4	174420435	MIR4276	distal_enhancer
cg15389977	chr7	45215534
cg07003778	chr3	158823018	MFSD1	GeneBody
cg11529590	chr3	40310432	EIF1B	prox_enhancer	S_Shore
cg26580313	chr20	17928500	RNU6-192P	distal_enhancer
cg02498091	chr5	6849733	RN7SKP79	prox_enhancer
cg10675142	chr4	1822753	FGFR3	promoter
cg04214287	chr4	102552063	NFKB1	distal_enhancer
cg20900986	chr2	151504727	RIF1;NEB	GeneBody;GeneBody
cg17180256	chr14	56515171	LOC101927690	GeneBody
cg26578569	chr11	114438455	REXO2	prox_enhancer	N_Shore
cg02513907	chr21	32132177	LINC00159	distal_enhancer
cg18053568	chr21	14493063	SAMSN1	distal_enhancer
cg23253179	chr11	69033773
cg07006769	chr12	131061335	GPR133;ADGRD1	distal_enhancer;distal_enhancer
cg21407445	chr10	59805072	MRLN	distal_enhancer
cg20792627	chr15	90375093
cg08564971	chr17	9470325	STX8	GeneBody
cg09498130	chr4	112075352	TUBB8P3	other_regul_region
cg27139563	chr7	21354420	RNU1-15P	distal_enhancer
cg00696671	chr13	77427906	LOC124903186	GeneBody
cg05853691	chr10	69573882	NEUROG3	TSS1500	S_Shore;S_Shore;N_Shelf
cg22421248	chr10	81036389	WARS2P1	distal_enhancer
cg19163014	chr3	185276762	LOC124900548	GeneBody
cg17443440	chr10	85613684	GRID1	GeneBody
cg04392029	chr15	100850142	GCAWKR	prox_enhancer	S_Shore
cg08718648	chr2	207973476	RNU6-360P	distal_enhancer
cg12817425	chr12	69625118	LRRC10	distal_enhancer
cg24761982	chr1	220786047	MTARC1;MARC1	prox_enhancer;prox_enhancer	N_Shore
cg22307113	chr8	32913086
cg26507455	chr2	69280296
cg25864495	chr12	95919363	CCDC38	other_regul_region
cg25550323	chr11	117823347	FXYD2	prox_enhancer
cg09479956	chr2	235741307	AGAP1	GeneBody
cg15915364	chr7	155610846	RBM33-DT	promoter
cg00146225	chr1	241145515	RGS7	GeneBody
cg23974615	chr2	43744421	RN7SKP66	distal_enhancer
cg26626205	chr1	154885032	KCNN3	distal_enhancer
cg23061113	chr9	116100899	PAPPA	distal_enhancer
cg23044176	chr3	54968543	LRTM1	TSS1500
cg25991842	chr19	48468939	CYTH2	promoter	N_Shore
cg24477999	chr9	106401289	LINC01505	distal_enhancer
cg09083160	chr12	539610	B4GALNT3	GeneBody
cg22904581	chr13	100298049	PCCA	GeneBody
cg20515736	chr11	36229957	LDLRAD3	GeneBody
cg00325350	chr5	172479308	LOC105377727;LOC105377727	TSS1500;exon1
cg25817279	chr2	42978186
cg15200474	chr9	138064698	CACNA1B	GeneBody
cg21640401	chr2	224764417
cg18690504	chr12	105279197
cg06965372	chr2	217010482
cg09058593	chr14	61456741	PRKCH	GeneBody
cg16996296	chr11	121132474	TECTA	distal_enhancer
cg18928051	chr4	185713870	Y_RNA	distal_enhancer
cg04808236	chr1	201255531	PKP1	distal_enhancer
cg01804539	chr5	175288611
cg22825519	chr18	3467176	GAPLINC	prox_enhancer
cg17428720	chr13	99420966
cg14010075	chr9	122207573	LHX6	GeneBody
cg08035262	chr8	115458770	TRPS1	GeneBody
cg05228456	chr1	181398759	CACNA1E	distal_enhancer
cg22130713	chr20	24872632	LINC02967	distal_enhancer
cg11547964	chr6	157548949	MIR3692	distal_enhancer
cg11804517	chr16	73059098	ZFHX3	prox_enhancer	S_Shore;N_Shelf
cg15785391	chr1	167092561
cg25432735	chr4	177180392
cg11423224	chr12	49358515
cg25844969	chr9	106932452	ZNF462	GeneBody
cg18968627	chr4	140757053	TBC1D9	TSS1500	S_Shore
cg27530000	chr2	25492240	DTNB	GeneBody
cg00020229	chr9	107008989	ZNF462;LOC340512	GeneBody;GeneBody
cg05796781	chr1	79710629	ADH5P2	distal_enhancer
cg26978762	chr17	75309112
cg05634228	chr10	13725297	FRMD4A;LOC105376426	GeneBody;GeneBody
cg12637744	chr9	23898065	LOC105375993	GeneBody
cg01847197	chr4	168765554	RPL9P16	distal_enhancer
cg16977988	chr11	119634705	LOC105369520	GeneBody
cg12668085	chrX	103742162	GLRA4	distal_enhancer
cg21786446	chr2	159605915	BAZ2B-AS1	distal_enhancer
cg19635297	chr14	68359972	RAD51B	GeneBody
cg01245110	chr1	116126440	MAB21L3	distal_enhancer
cg00843220	chr20	18727622	DTD1	GeneBody
cg01544641	chr5	110740355	TMEM232	TSS1500	S_Shore
cg24558483	chr15	79464001	MINAR1	distal_enhancer
cg25353562	chr11	19939718	NAV2-AS3	distal_enhancer
cg21090322	chr8	38767364	TACC1	GeneBody
cg21360663	chr2	42637137	MTA3	GeneBody
cg04628590	chr6	36797711	CPNE5	GeneBody
cg07829225	chr5	54773223
cg13763411	chr17	13910115
cg16774669	chr10	73626534	USP54	prox_enhancer	S_Shore
cg04904026	chr10	71255321	UNC5B-AS1	distal_enhancer
cg24538457	chr3	128800478	RPS15AP16	prox_enhancer
cg24401088	chr15	42005822	PLA2G4E	GeneBody
cg10759532	chr1	10921113
cg13310249	chr4	173406117	SCRG1	other_regul_region
cg17944918	chr1	17389609	PADI6	GeneBody
cg06350325	chr16	51569203
cg15352082	chr11	59183838	DTX4	distal_enhancer
cg10934299	chr11	32041420	LINC03031	prox_enhancer
cg27452612	chr5	143039003	ARHGAP26	GeneBody
cg19908585	chr19	9148328	ZNF317	GeneBody
cg08642953	chr6	36721280	GPR166P	distal_enhancer
cg07171730	chr17	18299581	TOP3A	GeneBody
cg02870955	chr14	99772450	EML1	prox_enhancer
cg15139637	chr20	19314873	SLC24A3-AS1	distal_enhancer
cg19830679	chr3	72492546	RYBP	distal_enhancer
cg20062965	chr14	105488808	TEDC1;C14orf80	prox_enhancer;prox_enhancer	S_Shore;N_Shore
cg04094865	chr16	23150236	USP31	prox_enhancer	S_Shore
cg03850247	chr15	100058877	ADAMTS17	GeneBody
cg11213769	chr10	6018627	LOC124902573	TSS1500
cg23161432	chr12	15712952	EPS8	promoter
cg23640289	chr9	114113227	KIF12	distal_enhancer
cg06678288	chr14	31101184	HECTD1	GeneBody
cg12374021	chr9	129431653
cg14875483	chr10	31756419			N_Shelf
cg13496494	chr19	54366341	LAIR1	prox_enhancer
cg02450174	chr17	70551958
cg21628661	chr1	26772939	PIGV	distal_enhancer
cg00544771	chr6	166587859	RAMACL	promoter
cg14076294	chr19	3093116	GNA11	prox_enhancer	N_Shore;N_Shore
cg04984056	chr7	17072518	LOC124901596	GeneBody
cg12074856	chr4	38175030
cg10909101	chr11	12905876	TEAD1	GeneBody
cg02667748	chr1	200375021	LINC00862	prox_enhancer
cg02729578	chr6	39794119	DAAM2;DAAM2	TSS1500;exon1	S_Shore
cg24573847	chr10	35223816	RP11-324I22.2	other_regul_region
cg23374902	chr1	76231196	ST6GALNAC3	distal_enhancer
cg21893705	chr3	165503061	LINC01322	distal_enhancer
cg04295209	chr19	38095315	SIPA1L3	GeneBody
cg02493153	chr12	22464554	C2CD5	GeneBody
cg14075048	chr7	36785875
cg06861945	chr2	60718001	RNU6-612P	prox_enhancer
cg20104616	chr2	25197998	LINC01381	distal_enhancer
cg26297263	chr10	11909649
cg03134666	chr12	96295100	RNU4-24P	distal_enhancer
cg08571366	chr8	93721589	CIBAR1	GeneBody
cg25372631	chr12	115009156
cg10455713	chr12	124576325
cg18687621	chr7	104628329	EIF4BP6	distal_enhancer
cg21957367	chr5	34475427
cg06061967	chr1	152004081
cg09172991	chr2	69567257	RPL36AP16	distal_enhancer
cg00278090	chr10	12924912	CCDC3;LOC105376418	GeneBody;GeneBody
cg09079666	chr5	139577107	UBE2D2	GeneBody
cg04178439	chr2	27211389	SLC5A6	prox_enhancer	N_Shore
cg11280732	chr11	18110823
cg16244069	chr10	121496396	FGFR2	GeneBody
cg11546120	chr9	64772314	IGKV1OR-2	promoter	N_Shore
cg05637152	chr1	210949874	KCNH1	GeneBody
cg19918150	chr14	97106585
cg07676391	chr7	148819520	RNU7-20P	prox_enhancer
cg24704412	chr2	177123259	RNA5SP112	distal_enhancer
cg07702582	chr1	160552337	LOC105371468;CD84	GeneBody;GeneBody
cg16794300	chr11	76381706	THAP12;GVQW3	TSS1500;exon1	S_Shore
cg05667945	chr19	54639069
cg17140737	chr1	44821298	RNU5E-6P	prox_enhancer
cg17889702	chr5	168309311	WWC1	distal_enhancer
cg00444172	chr1	20158839	LOC117779438	exon1
cg02358365	chr12	4025163	LOC105369611	GeneBody
cg15991466	chr8	142247211	RN7SL260P	other_regul_region
cg01608161	chr10	101819554	OGA	TSS1500	S_Shore
cg18881403	chr5	90965428	ADGRV1;GPR98	distal_enhancer;distal_enhancer
cg25963609	chr15	77098349	TSPAN3	distal_enhancer
cg06283858	chr9	116859769	ASTN2	GeneBody
cg07905924	chr5	56908770	SETD9	prox_enhancer	N_Shore
cg02786816	chr2	130836467	ARHGEF4-AS1	prox_enhancer	N_Shore
cg24813791	chr22	44406813
cg11124262	chr20	25032728	ACSS1	promoter
cg18994148	chr16	67832471	CENPT;CENPT	TSS1500;exon1	N_Shore
cg22170381	chr12	48974624	RNU6-940P	prox_enhancer	N_Shelf
cg13777607	chr3	129418734	EFCAB12	GeneBody
cg13758111	chr11	111795509	LOC124902756	exon1
cg19549295	chr7	4611443
cg23591116	chr6	158879144	LINC02901;C6orf99	distal_enhancer;distal_enhancer
cg12468008	chr4	95516606	UNC5C	distal_enhancer
cg10393587	chr12	728849	WNK1	distal_enhancer
cg25044374	chr1	14372578	KAZN-AS1	distal_enhancer
cg23713299	chr2	75602856
cg23092003	chr13	99691661	CLYBL-AS2	prox_enhancer
cg09477575	chr1	156739132	MRPL24	prox_enhancer	N_Shore
cg04809057	chr14	98693034	LINC02914	other_regul_region
cg08455117	chr12	8596136	LOC124900334	TSS1500
cg15403224	chr21	46269772	MCM3AP	GeneBody
cg03310410	chr20	47873141	RNA5SP486	prox_enhancer
cg03044900	chr17	64022894	ICAM2	distal_enhancer
cg25859553	chr1	10459312	DFFA	GeneBody
cg06429911	chr2	138123082	LINC01832	distal_enhancer
cg02196969	chr13	109399506	LINC00399	TSS1500
cg18011083	chr17	39912621	GSDMB	other_regul_region
cg09181580	chr3	187726293	BCL6	distal_enhancer
cg18289104	chr21	38525227	ERG;LOC105372802	GeneBody;GeneBody
cg15319652	chr7	86927257	ELAPOR2	GeneBody
cg18480699	chr14	100408638	WDR25;LOC105370664	GeneBody;GeneBody
cg15822002	chr1	234592517	U8	other_regul_region
cg25753879	chr9	122356495
cg25072010	chr12	69440099	LINC02373	distal_enhancer
cg06036050	chr6	136065158	PDE7B;PDE7B-AS1	GeneBody;GeneBody
cg17450434	chr20	44722332	CCN5;WISP2	other_regul_region;other_regul_region
cg27599848	chr4	112152811	FAM241A	distal_enhancer
cg26335394	chr16	8852702	LOC100130283	GeneBody
cg15223008	chr20	34978429	MYH7B	prox_enhancer	N_Shore
cg25543839	chr10	69486036	TSPAN15	GeneBody
cg13710810	chrX	131812966	PNKDP1	distal_enhancer
cg12289729	chr7	69674888	AUTS2	distal_enhancer
cg08154524	chr11	66876597	PC	distal_enhancer
cg07261946	chr4	86968152	AFF1	GeneBody
cg00728996	chr6	169178013	RP11-417E7.2	distal_enhancer
cg13266245	chr11	27351032	CCDC34	distal_enhancer
cg11216202	chr12	46938621
cg25127297	chr11	6629249	DCHS1	GeneBody	N_Shore
cg02801914	chr14	36314548	MBIP	GeneBody
cg11959851	chr3	197913473	RNU6-858P	distal_enhancer
cg06478421	chr2	206823170
cg01751564	chr3	127714287	ABTB1	distal_enhancer
cg17247111	chr15	59491275	RPL21P114	distal_enhancer
cg04003064	chr18	75081111
cg13134407	chr3	176817750	LINC01209	TSS1500
cg17699032	chr13	44351205
cg18446351	chr10	7607094	ITIH5	distal_enhancer
cg18496725	chr4	67922897	TMPRSS11D	distal_enhancer
cg21805866	chr5	133266381	FSTL4;LOC124901067	GeneBody;GeneBody
cg27192313	chr4	25760752	SEL1L3	GeneBody
cg17669837	chr17	19567699	SLC47A1;LOC105371578	GeneBody;GeneBody
cg05550591	chr9	77432524	GNA14-AS1	distal_enhancer
cg22113540	chr16	10031664	LOC105371076	exon1
cg26559216	chr19	5542896	TINCR	other_regul_region
cg24423397	chr14	96962410
cg23235325	chr18	9934230	RNA5SP450	distal_enhancer
cg09223443	chr3	8638888	SSUH2	distal_enhancer
cg22594067	chr17	5419796	NUP88;RPAIN	promoter;promoter	Island
cg24742073	chr1	161989550	OLFML2B	GeneBody
cg22937563	chr1	165357218	LMX1A	TSS1500	S_Shelf;S_Shore
cg23352530	chr10	96376691	OPALIN	distal_enhancer
cg12411601	chr7	50481906	DDC	GeneBody
cg10187384	chr14	21430934	CHD8	GeneBody
cg05640634	chr6	107064828	MTRES1;C6orf203	distal_enhancer;distal_enhancer	N_Shelf
cg12668460	chr1	3994093	LINC02780	promoter
cg05394205	chr3	118618834	LOC105374060	GeneBody
cg02478540	chr4	169024962	CBR4-DT	distal_enhancer
cg12999414	chr2	66572684	LINC01798	prox_enhancer	N_Shelf
cg20073218	chr6	38248540	BTBD9	GeneBody
cg06421167	chr13	105213671
cg20074359	chr14	106206651	LOC105370700	GeneBody
cg07689510	chr9	35492540	LOC105376026	TSS1500	S_Shore
cg12181672	chr6	123843151	NKAIN2	GeneBody
cg20266627	chr11	20484172	HMGB1P40	distal_enhancer
cg25778080	chr17	80972459	LOC400627	TSS1500
cg17853378	chr2	212359578	MIR548F2	distal_enhancer
cg03911001	chr4	131976618			S_Shore;N_Shore
cg08035244	chr19	18301947	RPL39P38	distal_enhancer
cg10528076	chr15	52156866	GNB5	GeneBody
cg06110232	chr2	96176077
cg13760650	chr2	220687751	AC093843.1	other_regul_region
cg01725501	chr20	51743263	RPL29P35	distal_enhancer
cg08695120	chr16	87317499	C16orf95;C16orf95-DT	promoter;promoter	Island
cg07361777	chr1	3949064	LINC01345;LINC01345	TSS200;TSS1500
cg25972150	chr9	131644093	RAPGEF1	GeneBody
cg03639732	chr1	185333285	CBSLR;GS1-279B7.1	GeneBody;GeneBody
cg05726356	chr2	120483556
cg21464258	chr11	96157418	MAML2	distal_enhancer
cg05133329	chr10	97103924	SLIT1-AS1	prox_enhancer
cg11646706	chr3	58528756	ACOX2	distal_enhancer
cg21386674	chr12	9234309	A2MP1;A2MP1	TSS200;TSS1500
cg04982432	chr6	38338404	BTBD9	GeneBody
cg04350515	chr20	57695268	PMEPA1	distal_enhancer
cg16886465	chrX	134919261	RNU6-616P	prox_enhancer
cg26327263	chr15	48417999	FBN1	GeneBody
cg11325420	chr18	36068709	RPRD1A	TSS1500	S_Shore
cg07072064	chr10	21135830	NPM1P30	distal_enhancer
cg26157907	chr13	51832242	TMEM272	distal_enhancer
cg03676956	chr14	56340338	LINC02284	distal_enhancer
cg00689150	chr19	29683291	PLEKHF1	distal_enhancer
cg16864875	chr20	3174571	LZTS3	TSS1500	S_Shore
cg01701543	chr17	6206994
cg06673315	chr10	50825886	A1CF	GeneBody
cg22448179	chr7	55099189	EGFR	distal_enhancer
cg14960580	chr22	49274568
cg07437668	chr6	6386213	SNAPC5P1	distal_enhancer
cg17447749	chr21	43831472
cg25459532	chr6	144582128	UTRN	prox_enhancer
cg27419508	chr3	143825684	SLC9A9	distal_enhancer
cg17678108	chr11	118047670	SMIM35	GeneBody
cg16278436	chr1	17167887	LINC02783	distal_enhancer
cg14444290	chr8	133083040	SLA	distal_enhancer
cg25334726	chr3	40432930	ENTPD3-AS1	other_regul_region
cg21039974	chr10	73398254	ANXA7	other_regul_region
cg19617826	chr14	66033076
cg07307439	chr13	108859559	MYO16	distal_enhancer
cg09991992	chr3	116709706	TUSC7;TUSC7	TSS200;TSS1500
cg08472691	chrX	71577672	GCNA	TSS1500	N_Shore
cg03952780	chr17	17902631	TOM1L2	distal_enhancer
cg18975661	chr11	126442610	ST3GAL4	distal_enhancer
cg21920734	chr12	42484378	PRICKLE1	promoter	Island
cg08729221	chr5	69093431	SLC30A5	TSS1500	N_Shore
cg06655532	chr2	7758342
cg02729523	chr5	151743201	ATOX1	distal_enhancer
cg26761399	chr6	14721236
cg15668697	chr20	51702762	RPL29P35	distal_enhancer
cg04217639	chr2	225567056	NYAP2	GeneBody
cg25836146	chr13	60612811	RNA5SP31	prox_enhancer
cg18416239	chr3	196201451	ZDHHC19	GeneBody
cg00076255	chr11	102680196	MMP20-AS1	GeneBody
cg08247014	chr1	63024060
cg08772754	chr17	4297722	UBE2G1	GeneBody
cg16844105	chr2	27371283	EIF2B4	TSS1500	S_Shore
cg02396192	chr7	155066839			N_Shelf
cg15474173	chr7	16688495	BZW2	other_regul_region
cg13434874	chr1	100308879
cg21756223	chr18	10317093	LOC105371985	GeneBody
cg02739094	chr4	16120865	LOC107986261	exon1
cg13075581	chr7	133436204	EXOC4	GeneBody
cg21574948	chr8	137104666	RNU6-144P	prox_enhancer
cg05784601	chr16	89467732	CMPK1P2	distal_enhancer
cg14642193	chr9	1100983	DMRT2	distal_enhancer
cg09421680	chr9	135974263	UBAC1	distal_enhancer
cg19554033	chr14	58795601	RPL31P4	prox_enhancer
cg06491468	chr11	116424963	LINC02151	distal_enhancer
cg23099448	chr16	28525053
cg23467527	chr4	151961027	LINC03074	distal_enhancer
cg14245109	chr3	182364734
cg06548363	chr17	45317593	MAP3K14	TSS1500	S_Shore
cg11739792	chr18	26300695	TAF4B	GeneBody
cg07572714	chr11	9566837	WEE1	distal_enhancer
cg24220091	chr8	61301084	CLVS1	GeneBody
cg00885474	chr12	56131046	ESYT1	GeneBody	S_Shore;S_Shelf
cg27615537	chr8	17575250	PDGFRL	TSS1500	N_Shore
cg02141472	chr21	34525108	RCAN1	prox_enhancer
cg20541699	chr2	237570131
cg20235902	chr9	87809976	ELF2P3	distal_enhancer
cg21029152	chr12	93434715	UBE2N	GeneBody
cg16833711	chr2	140133008	LINC01853	other_regul_region
cg02941318	chr1	4047839
cg13177085	chr14	21475790	TOX4	TSS1500	N_Shore
cg05074215	chr9	69188346	TJP2	GeneBody
cg11570494	chr12	42235172	YAF2	distal_enhancer	N_Shelf
cg22906446	chr12	52279361	KRT86	GeneBody
cg22824293	chr3	66477130	LRIG1	GeneBody
cg18471339	chr5	170435735	KCNMB1	distal_enhancer
cg06057600	chr11	79611134
cg06595506	chr6	158016104	SYNJ2	prox_enhancer
cg14064840	chr10	77806980	DLG5	GeneBody
cg18585507	chr7	101551346	LINC01007	distal_enhancer
cg21467425	chr2	24274256	LOC124900541	TSS1500
cg20533582	chr21	17604647	CXADR;BTG3	GeneBody;GeneBody
cg10198036	chr6	144140055	STX11;STX11	TSS1500;exon1
cg22082827	chr1	236303806
cg08667177	chr1	243588315	FABP7P1	distal_enhancer
cg25008977	chr21	34603563	RCAN1	GeneBody
cg20785956	chr12	2360407	CACNA1C	GeneBody
cg08800302	chr3	53871659	ACTR8	other_regul_region
cg10856032	chr1	183364197	NMNAT2	GeneBody
cg01362226	chr14	91554878	LOC101928957	GeneBody
cg16682101	chr8	53496584	RP11-1081M5.1	distal_enhancer
cg22649832	chr5	81718644	SSBP2	distal_enhancer
cg16141412	chr3	149387264
cg01016040	chr2	32515715	BIRC6	GeneBody
cg27622408	chr16	49719287	ZNF423	GeneBody
cg25742076	chr6	108498249	LOC124901370	exon1
cg01944968	chr22	25701582	RNA5SP494	distal_enhancer
cg12190404	chr16	72914215	ZFHX3	GeneBody
cg09353378	chr17	35947392	LYZL6	distal_enhancer
cg16827170	chr15	45061166	SORD	GeneBody
cg20608489	chrX	42384912
cg05008972	chr14	22429210	TRD-AS1	distal_enhancer
cg25422890	chr3	12229997
cg21405444	chr4	27684865	IGBP1P5	distal_enhancer
cg03188833	chr13	29081529	MTUS2	GeneBody
cg21218506	chr20	50439029	RN7SL636P	distal_enhancer
cg27500125	chr13	101474443	ITGBL1	distal_enhancer
cg24077400	chr1	184056876	TSEN15	GeneBody
cg22110430	chr3	139916929	CLSTN2	distal_enhancer
cg00717859	chr2	46973731	TTC7A	GeneBody
cg08209283	chr12	121553654	KDM2B	distal_enhancer
cg22508439	chr10	89398316	IFIT1	distal_enhancer
cg16537715	chr2	8284954	LINC00299	GeneBody
cg00706086	chr22	45508246	FBLN1	distal_enhancer
cg01283167	chr11	69791005
cg07098836	chr8	23539374	SLC25A37	GeneBody
cg14104072	chr10	119103486	DENND10;FAM45A	prox_enhancer;prox_enhancer	N_Shore
cg08090740	chr1	115630845
cg24346627	chr11	107346570	CWF19L2	GeneBody
cg24304186	chr18	23266769	TMEM241	GeneBody
cg17878100	chr15	100570617	RNU6-181P	distal_enhancer
cg03930623	chr15	66594927	LINC01169	GeneBody
cg25986736	chr9	10268922	PTPRD	GeneBody
cg22879037	chr1	87399399	LINC01364	distal_enhancer
cg03936701	chr6	2225728	GMDS	GeneBody
cg12583128	chr8	13566535	C8orf48	TSS1500
cg13778168	chr9	110159576	PALM2AKAP2	GeneBody
cg14203017	chr12	31915728
cg16636316	chr11	17632150	OTOG	GeneBody
cg18270174	chr4	179225851
cg19032328	chr1	36774028
cg04147406	chr18	12252861	CIDEA	TSS1500	N_Shore
cg04919036	chr5	164191330
cg11014550	chr7	50721473	GRB10	distal_enhancer
cg16390418	chr12	1385733	ERC1	GeneBody
cg16829752	chr9	2158492	SMARCA2	promoter
cg13027088	chr6	53929030	LOC101927189	TSS1500
cg25945548	chr21	44600432	KRTAP10-7;KRTAP10-7	TSS200;TSS1500
cg25486486	chr2	151993393	CACNB4	other_regul_region
cg26089570	chr19	18340328	PGPEP1	TSS1500	N_Shore
cg14592839	chr3	49469114	DAG1;DAG1	TSS200;TSS1500	N_Shore
cg22309237	chr13	21914798	LINC00424	distal_enhancer
cg07151138	chr13	27971395	CDX2	distal_enhancer	S_Shore;S_Shore
cg16203592	chr4	152680522	TMEM154	TSS1500
cg00715363	chr17	62818883	MARCHF10-DT	GeneBody
cg22447679	chr1	225847555	TMEM63A	GeneBody
cg09173617	chr11	48110112	MIR3161	distal_enhancer
cg03311759	chr15	56199354	RFX7	GeneBody
cg17247447	chr12	7555880	GAPDHP31	distal_enhancer
cg22605917	chrX	26216111	MAGEB5;MAGEB5	TSS200;TSS1500
cg22575607	chr9	74876635	TRPM6	GeneBody
cg22905231	chr9	132644847	DDX31	other_regul_region
cg14428043	chr20	36190707	EPB41L1	other_regul_region
cg09132451	chr3	62134755	ID2B	distal_enhancer
cg13527151	chr6	27274142	CDCA7P1	promoter
cg01228153	chrX	48814467	HDAC6	GeneBody
cg17602884	chr22	18066707	LOC105372853	GeneBody
cg23642047	chr5	111930111	NREP-AS1	distal_enhancer
cg00249310	chr1	174115057	RPL30P1	distal_enhancer
cg02488763	chr20	25548438	NINL	GeneBody
cg27189814	chr6	135191770	MYB-AS1	distal_enhancer
cg00099555	chr1	3880953	C1orf174	distal_enhancer
cg11986105	chr5	145362392	PRELID2	GeneBody
cg22682970	chr2	2530284
cg18263879	chr17	15429788
cg05863464	chr8	141379989	LOC101928037	GeneBody
cg21871669	chr12	10031481	CLEC9A	prox_enhancer
cg05569768	chr7	149398110	LOC101928733;LOC101928733	TSS200;TSS1500
cg26843900	chr8	8426112
cg13134903	chr8	131043306	LOC105375760	GeneBody	S_Shore
cg06199676	chr1	9187522	LNCTAM34A	GeneBody	S_Shelf
cg14909834	chr12	45634866
cg12626043	chr8	144689067	ARHGAP39	distal_enhancer	S_Shore
cg15849276	chr6	128762179
cg20175506	chr2	10519106
cg14977879	chr10	71445433	CDH23	GeneBody
cg14233313	chr12	57715570	OS9	GeneBody
cg21010925	chr9	137050000	ENTPD2	GeneBody	S_Shelf;S_Shore;N_Shelf
cg06630610	chr19	47577916	RN7SL322P	distal_enhancer
cg08794185	chr17	82978762	B3GNTL1	GeneBody
cg20537150	chr3	24234796	THRB	distal_enhancer
cg06216849	chr1	16294355	MT1XP1	distal_enhancer
cg24909253	chrY	11835937
cg04959302	chrX	141177896	LDOC1	TSS1500	S_Shore
cg15132266	chr17	1461796	CRK	distal_enhancer
cg14558793	chr7	80902878	SEMA3C	distal_enhancer
cg05588800	chr10	82339575	NRG3	GeneBody
cg20454249	chr2	216950459
cg06421884	chr3	15758026	ANKRD28	TSS1500
cg05012398	chr16	85530048	GSE1	GeneBody
cg21458639	chr1	70324884	ANKRD13C	other_regul_region
cg23654043	chr18	32261356
cg15927480	chr10	73828609	CAMK2G	GeneBody
cg21034865	chr5	161312221	GABRB2	distal_enhancer
cg19169391	chr12	124770866
cg21702038	chr1	247368467	ZNF496-DT	GeneBody
cg11629619	chr6	81997620	LINC02542	GeneBody
cg18961846	chr13	108219689	ABHD13	prox_enhancer	S_Shore
cg22504849	chr5	171958084	FBXW11	distal_enhancer
cg13647946	chr2	21372584
cg23034100	chr5	120539009	PRR16	GeneBody
cg21250689	chr2	3154256	LOC107985840	GeneBody
cg02939567	chr10	128321307	LOC124902558	TSS1500
cg20030283	chr7	107890907	DLD;DLD	TSS200;TSS1500	N_Shore
cg27623623	chr11	43898735	SEC14L1P1	prox_enhancer
cg15643347	chr18	58497781	ALPK2	GeneBody
cg09822442	chr16	30994889	STX1B	GeneBody	N_Shelf
cg25121365	chr5	157268059	CYFIP2	prox_enhancer	S_Shore
cg06806205	chr22	34111399	LINC01643	other_regul_region
cg12534855	chr3	4694056	ITPR1	GeneBody
cg11087408	chr12	48663512	KANSL2	GeneBody
cg18588194	chr11	30282462	ARL14EP-DT	distal_enhancer
cg23948167	chr5	134574717	SAR1B	distal_enhancer
cg20787266	chr16	70746744	VAC14	GeneBody
cg07957037	chr3	158912530
cg02424191	chr15	53559101	WDR72	GeneBody
cg00313758	chr11	73888524	PAAF1	TSS1500
cg01787955	chr14	60806215	MAD2L1P1	distal_enhancer
cg22392451	chr6	10839261	MAK	prox_enhancer	S_Shore
cg25012853	chr3	126568514	LOC105374090	GeneBody
cg09374792	chr10	12262380
cg13763649	chr12	109116472	ACACB	promoter
cg06333511	chr11	75911583	PPP1R1AP1	prox_enhancer
cg21224509	chr3	185721006	IGF2BP2-AS1	distal_enhancer
cg15305471	chr4	6150521	JAKMIP1	GeneBody
cg27057201	chr9	36874832	PAX5	GeneBody
cg14093273	chr11	57651325	YPEL4	TSS1500
cg19920241	chr12	132829487	GOLGA3	prox_enhancer	S_Shore
cg05910702	chr16	89883319	TCF25	GeneBody	S_Shelf
cg26112687	chrX	115957953	DANT2	GeneBody
cg18066666	chr2	174952961	CHN1	GeneBody
cg18917986	chr2	151262214	RBM43	prox_enhancer	S_Shore
cg03967607	chr7	144450659
cg01811307	chr13	110897827	ANKRD10-IT1	prox_enhancer
cg16052964	chr20	62258936	OSBPL2	GeneBody
cg10466807	chr1	31497646
cg18572276	chr9	110098690	PALM2AKAP2;PALM2-AKAP2	distal_enhancer;distal_enhancer
cg26912887	chr9	4531415	SLC1A1	distal_enhancer
cg09485480	chr14	104290195
cg02506072	chr19	53945698	CACNG8	distal_enhancer	S_Shelf
cg09899557	chr4	23880940	PPARGC1A	prox_enhancer
cg18090986	chr5	76546623	IQGAP2	TSS1500
cg25781914	chr6	133456625	EYA4	GeneBody
cg16916535	chr21	46443163	PCNT	GeneBody
cg06660706	chr6	39075346	GLP1R	GeneBody
cg20674892	chr8	11575237	LINC00208	prox_enhancer
cg09741291	chr12	108523948	SART3	GeneBody
cg24821593	chr16	1631297	CRAMP1	GeneBody
cg12763158	chr10	97210789	ARHGAP19-SLIT1	GeneBody
cg00594610	chr1	18957908	IFFO2	prox_enhancer	S_Shore
cg04830702	chr17	57096190	AKAP1	GeneBody
cg07304237	chr6	116501220	TRAPPC3L	GeneBody
cg09849283	chr4	176753365	VEGFC	distal_enhancer
cg26590199	chr12	66744516	GRIP1	distal_enhancer
cg21066685	chr1	207751031	CD46	prox_enhancer	N_Shore
cg07616943	chr14	21105128	ZNF219	TSS1500	S_Shore
cg15730242	chr16	66681861	CMTM4	distal_enhancer
cg18490727	chr7	27593313	HIBADH	GeneBody
cg17790532	chr9	123033498	GPR21	promoter
cg17455212	chr2	26682447	RPL37P11	distal_enhancer
cg19931223	chr10	97390937	RRP12	GeneBody
cg01808684	chr1	201061332	CACNA1S	GeneBody
cg09439397	chr11	88183368	MIR3166	distal_enhancer
cg20173156	chr10	104126824
cg19463316	chr14	71022436	PCNX1	GeneBody
cg19100627	chr14	92441763	SLC24A4	GeneBody
cg10533098	chr9	100100355	INVS	prox_enhancer	S_Shore
cg21371176	chr1	25080621
cg14153651	chrX	52923568	LOC124905190	GeneBody	S_Shelf
cg05941153	chr5	163104671	MRPL57P6	distal_enhancer
cg18421520	chr3	40303038	EIF1B-AS1	prox_enhancer
cg23830052	chr21	45061129	LOC105372836	GeneBody
cg18117149	chr6	41778778	FRS3	prox_enhancer	N_Shore
cg10404544	chr11	60609910	LINC00301	other_regul_region
cg08793358	chr8	122325412	SMILR	distal_enhancer
cg06475339	chr2	148594260	RPS29P8	prox_enhancer
cg26445993	chr16	12195828	SNX29	GeneBody
cg23464327	chr4	124199757	LOC105377407;LOC105377406	GeneBody;GeneBody
cg09559521	chr16	73956764	RPSAP56	distal_enhancer
cg26865909	chr2	152048417	CACNB4	GeneBody
cg03545871	chr12	24496522	SOX5	GeneBody
cg13041845	chr5	10495155	RP11-1C1.6	promoter
cg04704744	chr1	26891118	GPN2	TSS1500	S_Shore
cg06025839	chr14	70783873	MAP3K9	prox_enhancer
cg16376794	chr12	108067021	WSCD2	other_regul_region
cg04137391	chr3	16065244
cg04949077	chr8	11158970	RPL17P29	distal_enhancer
cg08384328	chr15	77785909	LINGO1	GeneBody
cg19312837	chr9	78303272	PSAT1	GeneBody
cg09054212	chr5	52008776	LINC02118	GeneBody
cg16058571	chr13	114195214	CFAP97D2	GeneBody	N_Shelf
cg26536378	chr4	161573980	FSTL5	GeneBody
cg11190458	chr16	54171845
cg12646436	chr8	63087461	TTPA	TSS1500	S_Shore
cg01325270	chr11	119845871	LOC124902771	GeneBody
cg22844870	chr3	71054703	FOXP1	GeneBody
cg15124897	chr1	91765584	RN7SL653P	distal_enhancer
cg25193686	chr16	3472086	NAA60	GeneBody
cg21219011	chr16	17853697
cg26056720	chr1	25581900	LDLRAP1	GeneBody
cg11365124	chr1	27519515
cg10285815	chr18	48552723	CTIF	GeneBody
cg26489737	chr10	3888411
cg07273980	chr15	81426473	TMC3-AS1	GeneBody
cg04504235	chr5	173864075	CPEB4	distal_enhancer
cg10124561	chr16	83826835
cg27352877	chr6	75492879	FILIP1	prox_enhancer
cg06256102	chr9	127763840	SH2D3C	TSS1500
cg23814407	chr20	25207518	Y_RNA	distal_enhancer
cg17109053	chr2	222844428	ACSL3	distal_enhancer
cg17075045	chr18	10305101
cg04598070	chr4	22019885
cg22858595	chr3	126178781	ALDH1L1-AS2	TSS1500	N_Shore
cg24588360	chr12	25713403	IFLTD1;LMNTD1	distal_enhancer;distal_enhancer
cg27590993	chr1	245092074	EFCAB2	GeneBody
cg24878607	chr4	153005780
cg26895220	chr15	85044218	PDE8A	GeneBody
cg26862622	chr21	42440636	RNU6-1149P	distal_enhancer
cg02123088	chr6	128504689	PTPRK	GeneBody
cg04399921	chr10	44245068	LINC03089	distal_enhancer
cg21981171	chr13	111050895
cg17863142	chr9	137754049	EHMT1	GeneBody	S_Shore
cg14499894	chr8	137155812	LOC107986905	GeneBody
cg01272851	chr12	109654831	RN7SKP250	distal_enhancer
cg25502410	chr20	43943030	TOX2	GeneBody
cg21583094	chr1	34750684	GJB5	distal_enhancer
cg06267808	chr17	13751313
cg09533556	chr10	62681601	LINC02929	distal_enhancer
cg06938834	chr1	34547312	MIR552	promoter
cg10278020	chr6	158211981	SRP72P2	distal_enhancer
cg18626932	chr17	56172942	ANKFN1	GeneBody
cg22436087	chr8	129303565	RN7SKP206	distal_enhancer
cg10085039	chr14	99038598	LOC107984696	GeneBody
cg02283976	chr1	161153601	UFC1	prox_enhancer
cg03473209	chr11	117233739	RNF214	prox_enhancer	S_Shore;S_Shore
cg19828452	chr1	174480547	GPR52	other_regul_region
cg09175382	chr7	101605640	MYL10	distal_enhancer
cg07787583	chr3	158508741	RPS12P7	distal_enhancer
cg02940462	chr1	9943992	NMNAT1	prox_enhancer	S_Shore
cg06426784	chr7	92294450	KRIT1	distal_enhancer
cg11253062	chr18	12053580
cg19484979	chr11	6548945	DNHD1	GeneBody
cg16213496	chr16	75282827	RNU6-758P	distal_enhancer
cg08303079	chr9	129583007	LOC105376292	GeneBody
cg00316136	chr21	45827090	PCBP3-AS1	distal_enhancer
cg24431930	chr15	77786008	LINGO1	GeneBody
cg22144990	chr21	44089658	PWP2	distal_enhancer
cg21432112	chr17	44023626	TMEM101	prox_enhancer
cg03708797	chr2	24478405	NCOA1	distal_enhancer
cg13518817	chr14	64976928	RAB15	other_regul_region
cg16746933	chr17	44992259	LOC107987243	GeneBody
cg13717076	chr19	9883775	OLFM2	GeneBody
cg06342842	chr13	21109338	IPPKP1	other_regul_region
cg05164961	chr1	22172070	WNT4	other_regul_region
cg06917671	chr3	31703713	OSBPL10-AS1	prox_enhancer
cg03071682	chr2	83603052	RPL37P10	promoter
cg13405922	chr18	21387580	GREB1L;LOC101927521	GeneBody;GeneBody
cg12384427	chr15	92618283	FAM174B	GeneBody
cg09903756	chr8	80400271	RNU6-1213P	distal_enhancer
cg12893409	chr10	96042833	CCNJ	prox_enhancer	N_Shore
cg02205348	chr5	14464903	TRIO	distal_enhancer	S_Shelf
cg24843076	chr12	31369837	LINC02387	prox_enhancer
cg10993968	chr7	17095507	LOC124901596	GeneBody
cg19478709	chr8	126116535
cg22253553	chr2	222656837	FARSB	TSS1500	S_Shore
cg05300062	chr3	8421364	LMCD1-AS1	GeneBody
cg16084286	chr2	61190513	USP34	GeneBody
cg19567758	chr17	82178124	CCDC57	GeneBody
cg00387802	chr12	13441662	RNA5SP353	prox_enhancer
cg16626009	chr11	27635222	LINC00678	TSS1500
cg04694277	chr3	29427436	RPS12P5	distal_enhancer
cg02867530	chr3	11569224	VGLL4	prox_enhancer	S_Shore
cg19784247	chr3	10096210	FANCD2OS	distal_enhancer
cg20193781	chr2	127832358
cg10670452	chr12	69554120	FRS2	distal_enhancer
cg02811126	chr2	44933722	LINC01833	GeneBody	S_Shelf;S_Shore;N_Shore;N_Shore;N_Shelf
cg24526136	chr3	183381324	MCF2L2	distal_enhancer
cg17505776	chr21	33873246	LINC00649	distal_enhancer
cg27227177	chr2	102637541	SLC9A2	distal_enhancer
cg00804303	chr7	108161882	NRCAM	GeneBody
cg09696580	chr16	87733504	KLHDC4;LOC124903752	GeneBody;GeneBody
cg10372935	chr11	134233833	NCAPD3	distal_enhancer
cg15917386	chr4	182814279
cg02543133	chr22	19353148	HIRA	GeneBody
cg08875841	chr19	44610684	IGSF23	distal_enhancer
cg10705523	chr5	95935786	ELL2	distal_enhancer
cg14573839	chr10	92497911	IDE;IDE	TSS200;TSS1500
cg16097245	chr19	32377638	ZNF507	GeneBody
cg08446351	chr3	184135775	EIF2B5	prox_enhancer	S_Shore
cg24790842	chr2	71151319
cg02215631	chr18	8704280	SOGA2;MTCL1	prox_enhancer;prox_enhancer	N_Shore
cg26724028	chr8	100216641	Y_RNA	distal_enhancer	S_Shelf
cg01522829	chr13	31116583
cg06603489	chr4	122763036
cg25945058	chr21	44572325	KRTAP10-4	other_regul_region
cg06476191	chr4	112083714	TUBB8P3	distal_enhancer
cg18567749	chr12	91877373	LINC02404	GeneBody
cg16542301	chr15	65690773	DENND4A	GeneBody
cg18024960	chr6	112880792	LOC105377950	exon1
cg22558484	chr6	10151408	RPL7AP36	distal_enhancer
cg11963062	chr3	100914550	ABRAXAS1P1	distal_enhancer
cg12832482	chr9	131633670	RAPGEF1	distal_enhancer
cg19192652	chr1	21567446	ALPL	distal_enhancer
cg13269405	chr2	235162853
cg04024209	chr3	43373936	ANO10	GeneBody
cg01872649	chr18	3149232	MYOM1	GeneBody
cg17676386	chr6	121388743
cg01939281	chr1	213728783	RP11-323I1.1	distal_enhancer
cg02894600	chr13	47774334	RPL27AP8	other_regul_region
cg08444115	chr4	152981981
cg13465751	chr1	44572760	MIR5584	distal_enhancer
cg03275302	chr15	32636528	ARHGAP11A;ARHGAP11A-SCG5	GeneBody;GeneBody
cg06697499	chr9	94931802	AOPEP;LOC101928119	GeneBody;GeneBody
cg04358789	chr18	3286579
cg23752306	chr11	86430810			N_Shore
cg16451978	chr3	5520557
cg18026301	chrX	6667437	VCX3A	distal_enhancer
cg05220207	chr18	45954506	EPG5	distal_enhancer
cg06722899	chr11	61111676	CD5	GeneBody
cg13012110	chr10	112803967	VTI1A	GeneBody
cg19487905	chr9	133133496	RALGDS	distal_enhancer
cg00246409	chr5	43873983
cg21066488	chr3	63070439	KRT8P35	distal_enhancer
cg06324813	chr4	18882528
cg24439978	chr11	69836221
cg11675074	chr6	18352929	DDX18P3	distal_enhancer
cg02976210	chr22	32575520	SYN3-AS1	distal_enhancer
cg26795934	chr11	58654227
cg21339832	chr16	50094161	RNY4P3	distal_enhancer
cg08639300	chr11	8829353	RNA5SP330	distal_enhancer
cg17144326	chr3	194246058	LINC02037	prox_enhancer
cg06925364	chr4	90074782	CCSER1	distal_enhancer
cg01881842	chr2	32363891	BIRC6	distal_enhancer
cg03227793	chr9	125564773	LOC105376272	exon1
cg17539487	chr8	23030779	TNFRSF10B	GeneBody
cg00529545	chr6	163062095	PACRG	GeneBody
cg04138436	chr22	49429331	C22orf34;MIR3667HG	other_regul_region;other_regul_region
cg23985057	chr9	132172447	NTNG2	GeneBody	N_Shore
cg12453890	chr14	81252260	DYNLL1P1	other_regul_region
cg06269468	chr8	38553987	LOC124901935	TSS1500
cg26981586	chr6	135537850	AHI1	distal_enhancer
cg16627087	chr1	8873059	ENO1	distal_enhancer
cg22422825	chr17	57237329
cg06201397	chr4	95998537	RNU6-1059P	other_regul_region
cg08067262	chr2	216673946	IGFBP5	GeneBody
cg22110282	chr3	49098626	MIR6890	prox_enhancer
cg24869148	chr10	9158810	LINC00709	distal_enhancer
cg09832424	chr9	99182651
cg20043747	chr2	29189294	ALK	distal_enhancer
cg11627688	chr5	136811180	ANKRD49P3	distal_enhancer
cg17770687	chr1	216670715	ESRRG	distal_enhancer
cg21958331	chr16	25037241
cg05489664	chr1	161232591	NR1I3	GeneBody
cg16206526	chr1	238653819
cg19141625	chr13	36266906	CCDC169-SOHLH2;CCDC169	GeneBody;GeneBody
cg02980737	chr9	81530087
cg14260101	chr22	19489584	CDC45	GeneBody
cg08794574	chr14	102825710	TRAF3	distal_enhancer
cg18167944	chr8	116865222	RAD21	distal_enhancer
cg25614924	chr11	117951002	TMPRSS13	distal_enhancer
cg05968596	chr8	131934404	EFR3A	distal_enhancer
cg23574792	chr2	133953656	LOC105373627	GeneBody
cg06352398	chr9	5852289	AK4P4	distal_enhancer
cg13175589	chr7	1580685	PSMG3	distal_enhancer
cg14363793	chr7	30179052	LOC105375217	exon1
cg27628985	chr2	53515963
cg11510403	chr15	78809639	MORF4L1	prox_enhancer	N_Shore
cg24211874	chr5	132509956
cg06370486	chr9	131080969	LAMC3	GeneBody
cg03175967	chr9	96254902	SLC35D2-HSD17B3;HSD17B3	GeneBody;GeneBody
cg01211369	chr20	54642031	DOK5	other_regul_region
cg13151103	chr10	37858537	ZNF248	prox_enhancer	S_Shore
cg03064546	chr2	215766539	LINC00607	GeneBody
cg25753119	chr9	16138678	C9orf92;LINC03041	distal_enhancer;distal_enhancer
cg08900191	chr19	48568561	SULT2B1	distal_enhancer
cg24239830	chr2	196070115	DNAH7	TSS1500	S_Shore
cg11923836	chr14	65164789	RNU2-14P	distal_enhancer
cg15853751	chr3	13595751	FBLN2	distal_enhancer
cg19095764	chr2	1247207	SNTG2	GeneBody
cg13817332	chr2	113232653	PAX8-AS1	distal_enhancer	N_Shelf
cg20301306	chr2	171687501	DYNC1I2	promoter	Island
cg16874710	chr13	29596593	SLC7A1	TSS1500	S_Shore
cg25428164	chr7	87747346	ABCB1	distal_enhancer
cg08690844	chr2	178762016	TTN-AS1	distal_enhancer
cg20013831	chr13	45300325	SNORA31B	distal_enhancer
cg21496200	chr1	114384750
cg25624581	chr5	132704706	KIF3A	GeneBody
cg23764626	chr2	111007800	RPL5P9	distal_enhancer
cg18288096	chr18	3150402	MYOM1	GeneBody
cg10669585	chr1	172781781	RP1-15D23.2	distal_enhancer
cg02774971	chr14	31107000	RPL21P5	distal_enhancer
cg14961822	chr12	112262727	HECTD4	GeneBody
cg27151321	chr14	32593743	MTCO1P2	distal_enhancer
cg21546146	chr16	66811992	NAE1	GeneBody
cg13046046	chr11	115659632	LINC02698	promoter	Island
cg18996702	chr16	79982433
cg27338131	chr2	95273919	PROM2	prox_enhancer
cg24247983	chr6	30521235	LINC02569	distal_enhancer
cg17433553	chr6	11735003	ADTRP	GeneBody
cg04637498	chr3	197476546	LOC105374309	TSS1500
cg03209276	chr15	89041279	CARMAL	promoter
cg16066301	chr11	17187111	RPL29P21	distal_enhancer
cg17431637	chr11	115967376
cg19975368	chr20	61279228	CDH4	GeneBody	N_Shelf
cg19746887	chr3	71141338	FOXP1	distal_enhancer
cg18063883	chr3	31816285	ZNF587P1	distal_enhancer
cg22465130	chr7	155581598	CNPY1	other_regul_region
cg09161671	chr5	77016307	AGGF1	other_regul_region
cg07553518	chr6	89918699
cg18138243	chr4	184838686	LOC105377587	GeneBody
cg23488418	chr1	169528709	F5	GeneBody
cg15686225	chr1	111535759	RAP1A	distal_enhancer
cg02344847	chr12	123801300	DNAH10	GeneBody
cg16612971	chr10	73926374
cg11642283	chr11	117059148	SIK3	GeneBody
cg04766838	chr3	38615597	SCN5A	GeneBody
cg05497451	chr3	133595210	CDV3	distal_enhancer
cg06714043	chr22	42764104	Y_RNA	prox_enhancer
cg10735468	chr1	21707235	USP48	distal_enhancer
cg06238287	chr16	56629915	MT1M	distal_enhancer	N_Shelf
cg11262405	chr22	36947487	CSF2RBP1	distal_enhancer
cg10381036	chr17	6773122	XAF1;LOC124903905	GeneBody;GeneBody	N_Shelf
cg10436540	chr17	4144025	CYB5D2	prox_enhancer	Island;S_Shore
cg10337731	chr17	41481429	KRT35	other_regul_region
cg10335736	chr17	29037828	PIPOX	distal_enhancer
cg10317173	chr17	75586880	MYO15B	TSS1500	N_Shore
cg10025200	chr17	1574549	PITPNA	distal_enhancer	N_Shore;N_Shore
cg10008947	chr17	75504658	CASKIN2	GeneBody	S_Shelf;N_Shore
cg10004079	chr17	28045504	NLK	distal_enhancer	S_Shelf
cg04010286	chr17	32370032	ZNF207	GeneBody
cg03772856	chr17	28318839	TMEM97	promoter	S_Shore;Island
cg03591954	chr17	83006557	B3GNTL1;B3GNTL1	TSS1500;exon1	S_Shore
cg03624881	chr17	10697190	ADPRM	TSS1500	Island
cg03613649	chr17	7437872	FGF11	TSS1500	S_Shore;N_Shore
cg03466032	chr17	41812550	LEPREL4;P3H4	promoter;promoter	S_Shore
cg03647927	chr17	38427993	ARHGAP23	prox_enhancer	N_Shore
cg04368058	chr17	47695263	TBKBP1	promoter	N_Shore;Island
cg04519916	chr17	34625430	TMEM132E	GeneBody	N_Shore
cg04485844	chr17	58219357	MKS1	promoter	Island
cg04140267	chr17	21126717	DHRS7B	TSS1500	N_Shore
cg04176384	chr17	57987060	LOC101929185;VEZF1	TSS1500;exon1	N_Shore
cg04163533	chr17	44977390
cg04131405	chr17	49974327	DLX4	GeneBody	S_Shore
cg04124526	chr17	44357983	FAM171A2	GeneBody	S_Shelf
cg04103918	chr17	4823392	PLD2	GeneBody
cg04250920	chr17	81840753			N_Shore
cg04266873	chr17	50752237	LUC7L3	GeneBody
cg04285269	chr17	59619450	CLTC	prox_enhancer	Island
cg04191978	chr17	12603979	LINC00670;LOC105371540	GeneBody;GeneBody
cg02693279	chr17	19398164
cg02638755	chr17	80928569	RPTOR	GeneBody
cg02636057	chr17	62065530	MED13	TSS1500	Island
cg02633371	chr17	36941321	LHX1	GeneBody	Island
cg02831821	chr17	7327869	NEURL4	GeneBody	S_Shelf;N_Shore
cg02873421	chr17	48551944	HOXB3	prox_enhancer	S_Shore;N_Shore;N_Shelf
cg02440396	chr17	12463228
cg02403931	chr17	8251580	PFAS	other_regul_region	S_Shelf;S_Shelf
cg02593305	chr17	58488824	HSF5	prox_enhancer	S_Shore
cg02580262	chr17	43376568	LINC00910	GeneBody	N_Shelf
cg02609742	chr17	81978164	ASPSCR1	prox_enhancer	Island
cg02626208	chr17	36632919	MRM1	GeneBody
cg02619001	chr17	49514971	NGFR-AS1;NGFR	GeneBody;GeneBody	S_Shore
cg02530437	chr17	28717727	RAB34	promoter	Island;N_Shelf
cg02509027	chr17	4705786			S_Shore
cg03190929	chr17	39919602	GSDMB	prox_enhancer
cg03421358	chr17	17575786	PEMT	prox_enhancer
cg03440989	chr17	42003373	DNAJC7	distal_enhancer
cg02898493	chr17	64020558	ICAM2	promoter
cg02964474	chr17	2054708	HIC1	prox_enhancer	Island
cg02963846	chr17	35573655	SNORD7	other_regul_region
cg02958947	chr17	82383799	LOC124904092	TSS1500
cg02943074	chr17	81948309	MYADML2	TSS1500
cg03070095	chr17	82698237	RAB40B	prox_enhancer	Island
cg03077712	chr17	7235420	DVL2	prox_enhancer	S_Shore;N_Shelf
cg06070713	chr17	42612333	TUBG1	GeneBody	S_Shelf
cg06053702	chr17	80898909	RPTOR	GeneBody	S_Shelf
cg05952098	chr17	30832576	ATAD5	prox_enhancer	S_Shore
cg06234624	chr17	28854541	ERAL1	TSS1500	N_Shore
cg06191348	chr17	82066450	DUS1L	TSS1500	S_Shore
cg06175931	chr17	47895787	SP2;SP2-DT	TSS1500;exon1	N_Shore
cg05744064	chr17	82327639	SECTM1	GeneBody
cg05770797	chr17	40101070	NR1D1	prox_enhancer	S_Shore;S_Shore
cg05936487	chr17	30832392	ATAD5	exon1	Island
cg06590302	chr17	75587274	MYO15B	TSS1500	N_Shore
cg06628027	chr17	36686815	LOC105371750	GeneBody
cg06745797	chr17	82959986	B3GNTL1	GeneBody	N_Shore
cg06742600	chr17	73311241	CDC42EP4	prox_enhancer	Island
cg06289802	chr17	74752050	SLC9A3R1-AS1	distal_enhancer	S_Shelf
cg06258596	chr17	44177294	ASB16	distal_enhancer	S_Shore;N_Shelf
cg06315909	chr17	78231427	TMEM235	promoter	N_Shore
cg06308537	chr17	4946995	PFN1	prox_enhancer	N_Shore
cg06300886	chr17	20907942	RNASEH1P1	distal_enhancer	N_Shore
cg06469307	chr17	44187139	TMUB2	promoter	Island
cg06423665	chr17	28225633	PYY2	TSS1500	N_Shore
cg04902669	chr17	6425730	AIPL1	GeneBody
cg04970064	chr17	416275			S_Shelf
cg04951638	chr17	80619981	RPL31P7	distal_enhancer
cg04602992	chr17	63932268	CD79B	promoter
cg04593859	chr17	82568403	FOXK2	GeneBody
cg04582695	chr17	76453675	UBE2O;AANAT	TSS1500;exon1	S_Shore
cg04766365	chr17	67043985	CACNG1	prox_enhancer	N_Shore
cg04721825	chr17	66468369	PRKCA	GeneBody
cg05064936	chr17	47687050
cg05447343	chr17	19745612	ALDH3A1	promoter	S_Shore
cg05375680	chr17	55444143	MMD	distal_enhancer
cg05396243	chr17	10804230	TMEM238L;TMEM238L	TSS200;TSS1500
cg05580415	chr17	82596094	FOXK2	GeneBody	N_Shore;N_Shelf
cg05525798	chr17	82789317	TBCD	GeneBody
cg05501829	chr17	3846483	NCBP3;C17orf85	promoter;promoter	Island
cg05560932	chr17	83095254			S_Shelf;Island
cg05162533	chr17	76141318	FOXJ1;RNF157-AS1	promoter;promoter	S_Shelf;Island
cg05186509	chr17	50158530	LOC124904025;LOC105371818	GeneBody;GeneBody	N_Shelf
cg05090851	chr17	16380929	UBB;UBB;UBB	TSS200;TSS1500;exon1	Island
cg05118125	chr17	7843165	KDM6B	distal_enhancer	Island
cg05264587	chr17	58755699	PPM1E	promoter	Island
cg05254689	chr17	76104020	EXOC7	TSS1500	S_Shore
cg18210160	chr17	7080133	CLEC10A	exon1
cg18240703	chr17	79097784	RBFOX3	GeneBody	S_Shore
cg18127204	chr17	12742464	MYOCD-AS1	distal_enhancer
cg18366480	chr17	58400115	RNF43	distal_enhancer
cg18393046	chr17	58156772	MSX2P1;MSX2P1	TSS200;TSS1500	N_Shore
cg18263969	chr17	78974782	LGALS3BP	distal_enhancer
cg18260218	chr17	49189131			N_Shelf
cg18259003	chr17	74351786	BTBD17	distal_enhancer	Island;N_Shelf
cg17854297	chr17	79940167	TBC1D16	GeneBody	N_Shore;N_Shelf;N_Shelf
cg17976731	chr17	48061923			S_Shelf
cg18950779	chr17	66688939	PRKCA	GeneBody
cg18801599	chr17	44014819	TMEM101	exon1	S_Shore;Island
cg18778254	chr17	39213255	STAC2	distal_enhancer	S_Shelf
cg18830083	chr17	43069522	BRCA1	GeneBody
cg19060895	chr17	5516116	NLRP1	GeneBody
cg19054815	chr17	2593439	PAFAH1B1	promoter	Island
cg19049616	chr17	59964909	RNFT1;RNFT1-DT	promoter;promoter	S_Shore
cg19016664	chr17	795254
cg18503728	chr17	13461239
cg18439195	chr17	43902824	MPP2	TSS1500	S_Shelf;N_Shelf
cg18493371	chr17	3814343	NCBP3	GeneBody
cg18761997	chr17	78990758	CANT1	distal_enhancer	Island;N_Shelf
cg18633840	chr17	31004529			N_Shelf
cg17006779	chr17	29294154	NUFIP2	promoter	Island;S_Shore
cg17050097	chr17	62705807	LOC105371855	TSS1500	S_Shore
cg17046823	chr17	16353678	CENPV	TSS1500	Island
cg17217295	chr17	44385590	ITGA2B	distal_enhancer	Island
cg17202839	chr17	66688918	PRKCA	GeneBody
cg17096374	chr17	82924420	TBCD	GeneBody
cg16892303	chr17	28523484	FOXN1	TSS1500
cg16690876	chr17	19942325	AKAP10	GeneBody
cg16658020	chr17	41047389	KRTAP2-1;KRTAP2-1	TSS200;TSS1500
cg16755922	chr17	82578338	FOXK2	GeneBody	S_Shelf
cg16880424	chr17	7384603	TNK1	GeneBody	S_Shelf;Island
cg16780847	chr17	80899899	RPTOR	GeneBody	S_Shelf
cg17591341	chr17	67366891	PSMD12	TSS1500	S_Shore
cg17573933	chr17	48546418	HOXB2	prox_enhancer	S_Shelf
cg17562963	chr17	72390554
cg17844831	chr17	17700832	RAI1	distal_enhancer	Island
cg17838697	chr17	65628449
cg17830209	chr17	81032366	BAIAP2-DT	GeneBody	N_Shore;N_Shelf
cg17731065	chr17	694344	VPS53	distal_enhancer
cg17743580	chr17	996903	TIMM22	prox_enhancer	Island
cg17337048	chr17	8186235	MIR4521	prox_enhancer	N_Shore;N_Shelf
cg17445097	chr17	28936580	PHF12;LOC101927018	GeneBody;GeneBody
cg17455287	chr17	74590898	CD300LD;CD300LD-AS1	GeneBody;GeneBody
cg17514088	chr17	78506992	DNAH17	GeneBody	S_Shelf
cg17432061	chr17	38768591	RNU6-866P	distal_enhancer
cg17376299	chr17	76935501	RP11-87G24.6	distal_enhancer	S_Shelf
cg17393016	chr17	81309590	LINC00482	prox_enhancer	N_Shore
cg17415381	chr17	63437329	CYB561	prox_enhancer	S_Shelf;N_Shore
cg20783697	chr17	58329786	BZRAP1;TSPOAP1	prox_enhancer;prox_enhancer
cg20785098	chr17	77610934
cg20715438	chr17	2844417	RAP1GAP2	GeneBody
cg20903433	chr17	80999350	CHMP6	GeneBody	Island
cg20959920	chr17	77242866			N_Shelf
cg20524308	chr17	7455626	CHRNB1	promoter
cg20503109	chr17	76569713	LOC122455342;LOC122455342	TSS200;TSS1500
cg20438445	chr17	42157339	RAB5C	distal_enhancer	S_Shelf
cg20616186	chr17	7564837	SENP3;SENP3-EIF4A1	GeneBody;GeneBody	S_Shelf
cg20615517	chr17	3310265	OR3A4P	exon1
cg20591695	chr17	64969394	AMZ2P1	distal_enhancer	S_Shelf
cg21437722	chr17	28756253	FAM222B	GeneBody
cg21393885	chr17	81340113	RENO1	distal_enhancer	N_Shore
cg21084358	chr17	47841399	SCRN2	promoter	Island
cg21042919	chr17	38464898	ARHGAP23;ARHGAP23	TSS200;TSS1500	Island
cg21002264	chr17	8188347	BORCS6	exon1	S_Shore;N_Shore
cg21009972	chr17	44847759	HIGD1B	promoter
cg21038291	chr17	72336489	LINC00511	distal_enhancer
cg21253721	chr17	1298798	TRARG1	distal_enhancer
cg21187667	chr17	16535300	LOC105371554	TSS1500	N_Shore
cg19627538	chr17	1187263	ABR	promoter
cg19144954	chr17	81478356	LINC01971	distal_enhancer	N_Shelf
cg19274270	chr17	80205057	SGSH;CARD14	GeneBody;GeneBody
cg20184405	chr17	75784580	UNK;MIR4738	TSS1500;exon1	N_Shore
cg20132903	chr17	807344	NXN	GeneBody	S_Shore;Island
cg19846318	chr17	81935184	PYCR1	GeneBody	Island;N_Shore
cg19877209	chr17	81947300	MYADML2	prox_enhancer
cg19786808	chr17	73435738	SDK2	GeneBody	Island
cg19805781	chr17	72475970	LINC00673	GeneBody
cg19985030	chr17	74921845	USH1G	GeneBody	S_Shore;N_Shore
cg19936372	chr17	81843575	P4HB	GeneBody	S_Shore;N_Shelf
cg19950548	chr17	10549979	MYH2	TSS1500
cg19956147	chr17	897191	NXN	exon1
cg13311328	chr17	32228374
cg13290523	chr17	28344435	TNFAIP1	distal_enhancer
cg13465858	chr17	46127542	KANSL1	GeneBody
cg13074687	chr17	7613940	SHBG	promoter	N_Shore
cg12983578	chr17	81963900			S_Shore;S_Shore
cg12961714	chr17	51166202	NME2	TSS1500	N_Shore
cg13194638	chr17	39569645			N_Shelf
cg13204093	chr17	44200547	ATXN7L3	TSS1500	Island
cg13197103	chr17	43599084
cg13870426	chr17	31917611	UTP6	distal_enhancer	S_Shore
cg13785068	chr17	3512979	SPATA22	prox_enhancer
cg14078435	chr17	39029714	LRRC37A11P;LRRC37A11P	TSS200;TSS1500
cg14097019	chr17	16569379	ZNF287	promoter	Island
cg13987781	chr17	81553297	FAAP100;C17orf70	prox_enhancer;prox_enhancer	S_Shore
cg14050954	chr17	7336255	ACAP1	TSS1500
cg13526488	chr17	80820007	RPTOR	GeneBody	S_Shelf;N_Shelf
cg13712818	chr17	55990573	ANKFN1	distal_enhancer
cg13702695	chr17	8386691			S_Shelf
cg13761780	chr17	47971019	CDK5RAP3	promoter	Island
cg13699963	chr17	73552722	SDK2	GeneBody
cg12039660	chr17	9052370	NTN1	GeneBody
cg11954852	chr17	78525120	DNAH17	GeneBody
cg11988604	chr17	50474577	ACSF2	GeneBody	N_Shore
cg11938646	chr17	28723337	SNORD42A	promoter	S_Shelf;N_Shelf
cg12223009	chr17	70438444	LOC124904100	TSS1500
cg12204395	chr17	70175609	KCNJ2	GeneBody
cg12097273	chr17	4735234	CXCL16	prox_enhancer	S_Shelf;N_Shelf
cg11788425	chr17	79398298	RBFOX3	GeneBody
cg11776534	chr17	82313817	CD7	distal_enhancer
cg11653233	chr17	42682145	CNTNAP1;CCR10	TSS1500;TSS1500	S_Shore;N_Shore;N_Shelf
cg11816229	chr17	7114649	ASGR2	promoter
cg11803392	chr17	66716314	PRKCA	GeneBody
cg12700449	chr17	35794833	MMP28	prox_enhancer	N_Shore
cg12593223	chr17	82297634
cg12806763	chr17	48578474	HOXB4	promoter	S_Shore;N_Shelf
cg12866292	chr17	8175994	TMEM107;LOC105371520	GeneBody;GeneBody	N_Shore
cg12854979	chr17	80160344	CARD14	distal_enhancer
cg12784120	chr17	43769886	DUSP3	other_regul_region
cg12780873	chr17	79458196	RBFOX3	distal_enhancer
cg12743425	chr17	31550197	MIR193A	distal_enhancer	Island
cg12363726	chr17	81037742	BAIAP2	GeneBody	S_Shore
cg12321011	chr17	63534068	KCNH6	promoter	Island;N_Shore;N_Shelf
cg12489069	chr17	28571943	PIGS	TSS1500	S_Shore
cg12552889	chr17	74670866	RAB37	prox_enhancer	N_Shore
cg15690822	chr17	35064719	RFFL	prox_enhancer
cg15715969	chr17	75040607	KCTD2;ATP5PD	GeneBody;GeneBody
cg15797314	chr17	67441608	RN7SL756P	distal_enhancer
cg15406952	chr17	44795225	GJC1	GeneBody
cg15323506	chr17	19716097	SLC47A2;LOC124903948	GeneBody;GeneBody	S_Shore
cg15612085	chr17	7793029	DNAH2	GeneBody
cg15660427	chr17	82652151			S_Shelf
cg15525463	chr17	16653966	ZNF624;ZNF624;LOC124903934	TSS200;TSS1500;exon1	S_Shore
cg15515895	chr17	37406659	ACACA	promoter	N_Shore
cg16391182	chr17	78629444	SCAT1	prox_enhancer
cg16540238	chr17	58011880			S_Shelf
cg16464328	chr17	44269555	SLC4A1	prox_enhancer
cg16068336	chr17	50560006	CACNA1G	prox_enhancer	Island
cg16066544	chr17	42852541	AOC3	prox_enhancer
cg16061561	chr17	31936274	SUZ12	prox_enhancer	N_Shore
cg16082620	chr17	4592440	SMTNL2	distal_enhancer	N_Shelf
cg15292097	chr17	15273174	PMP22	prox_enhancer
cg14474728	chr17	252670	RPH3AL	GeneBody	S_Shelf
cg14438399	chr17	28726129	TLCD1	promoter	Island;N_Shelf
cg14587273	chr17	82598123	FOXK2	GeneBody	S_Shore;N_Shore;N_Shelf
cg14544225	chr17	11236333			N_Shelf
cg14127567	chr17	62739680	MARCHF10	GeneBody
cg14196186	chr17	74736559	RAB37	promoter	N_Shore
cg14191955	chr17	8408317	RNF222	distal_enhancer
cg15047055	chr17	76399552	UBE2O	GeneBody
cg15089228	chr17	82382795
cg14931122	chr17	20155793	SPECC1	promoter	Island
cg15251697	chr17	4362510	RN7SL774P	distal_enhancer	N_Shelf
cg15230985	chr17	80780087	RPTOR	GeneBody
cg15136129	chr17	41490086	KRT36;KRT36	TSS200;TSS1500
cg14616648	chr17	7485006	ZBTB4	TSS1500	Island
cg14634687	chr17	49016890	Metazoa_SRP	prox_enhancer	S_Shelf;S_Shelf
cg14634563	chr17	7223706	MIR324	promoter	S_Shelf
cg14836839	chr17	44628716	SMCO4P1	distal_enhancer
cg24437070	chr20	63786460	ZBTB46	distal_enhancer	N_Shelf
cg24051487	chr20	11690951			S_Shelf
cg24201129	chr20	36677373	NDRG3	GeneBody
cg24178500	chr20	44909945	PABPC1L	promoter	N_Shore
cg24690715	chr20	63824179	ZBTB46	exon1
cg24488317	chr20	13297320	TASP1;ISM1	GeneBody;GeneBody	N_Shore
cg23586959	chr20	31485406	LINC00028	prox_enhancer	S_Shore
cg23588360	chr20	60970858			S_Shelf
cg23625870	chr20	62550472	MIR1-1HG;C20orf166	promoter;promoter	Island;N_Shore;N_Shelf;N_Shelf
cg23611945	chr20	45912514	PLTP	TSS1500	S_Shore
cg16657921	chr9	98368785	TBC1D2	distal_enhancer
cg00639313	chr14	75577289	FLVCR2	prox_enhancer	N_Shore
cg12176119	chr2	3562851
cg13849515	chr17	56891900	MIR3614	prox_enhancer
cg05817667	chr17	55494862	SMIM36	distal_enhancer
cg10686616	chr12	105322322	C12orf75-AS1	distal_enhancer
cg13307717	chr3	39213626	DSTNP4	GeneBody
cg05528430	chr4	139610998	SETD7	distal_enhancer
cg25043490	chr9	81819993	RNA5SP287	distal_enhancer
cg04857103	chr2	95553157	OR7E102P	distal_enhancer
cg18379668	chr7	111362832	IMMP2L	distal_enhancer
cg11539656	chr7	106774981	LINC02577;RP5-884M6.1	promoter;promoter
cg05380981	chr6	149043722	UST-AS2	distal_enhancer
cg22855788	chr1	51307034	TTC39A	other_regul_region
cg16743197	chr8	58033833	FAM110B	GeneBody
cg05401393	chr8	60781400	CHD7	GeneBody
cg16892179	chr9	87375267
cg27617011	chr20	58495086	APCDD1L	GeneBody
cg26786777	chr5	125036617	LOC101927421	TSS1500
cg25534021	chr3	111540985	CD96	TSS1500
cg11578763	chr7	55068515	EGFR	GeneBody
cg00631797	chr4	52751962	ERVMER34-1	TSS1500	S_Shore
cg22583612	chr3	113551659	SIDT1	GeneBody
cg23814762	chr3	191246255	OSTN-AS1	distal_enhancer
cg03289224	chr12	1324910	ERC1	GeneBody
cg12416506	chr19	34483379	WTIP	prox_enhancer	S_Shore
cg11844812	chr15	78263548	DNAJA4-DT	prox_enhancer	N_Shore
cg24925345	chr9	37950817	RNU7-124P	distal_enhancer
cg25666161	chr15	40060087	SRP14-DT	GeneBody
cg22893227	chr2	31318866	RPL21P70	distal_enhancer
cg21560521	chr13	59734554	RNU7-88P	distal_enhancer
cg00256353	chr3	45781635	SLC6A20	TSS1500
cg02452102	chr1	33149791	AZIN2;ZNF362;TRIM62	GeneBody;GeneBody;GeneBody	S_Shelf
cg07763343	chr11	118045261	RN7SL828P	distal_enhancer
cg04855050	chr5	124704800	ZNF608	GeneBody
cg02509011	chr4	183363101
cg05091311	chr21	15002385	AF127936.7	distal_enhancer
cg11058116	chrX	105910827	NRK	distal_enhancer
cg18918487	chr7	20213308	MACC1	GeneBody
cg15864416	chr2	80031249	CTNNA2	GeneBody
cg19898992	chr3	44974196	ZDHHC3	GeneBody	N_Shore
cg04818559	chr7	138645679	RPL21P73	other_regul_region
cg06672632	chr11	77379366	PAK1	GeneBody
cg01586074	chr2	100970453	NPAS2	GeneBody
cg09031262	chr7	46753254
cg02979978	chr3	4695892	ITPR1	GeneBody
cg00478908	chr16	57743620	KATNB1	GeneBody
cg20364468	chr15	48720908
cg14060773	chr17	16930392	TBC1D27P;TBC1D27	distal_enhancer;distal_enhancer
cg13139508	chr7	37467463
cg16247152	chr12	93886837	CRADD	GeneBody
cg04594818	chr16	46765256	MYLK3	prox_enhancer
cg26635133	chr1	24588684	NCMAP	TSS1500
cg14347471	chr11	20974402	NELL1	GeneBody
cg12091379	chr13	98332939	FARP1;LOC105370327	GeneBody;GeneBody
cg15590787	chr5	174995902	LINC01951	prox_enhancer
cg19708900	chr1	37727054	Y_RNA	distal_enhancer
cg26223054	chr12	57807898	RNU6-1083P	other_regul_region
cg00137060	chr16	42265	IL9RP3	distal_enhancer
cg21229278	chr20	64192916	MYT1	GeneBody
cg13933370	chr20	50223183
cg15208050	chr22	37890407
cg18552464	chr18	55163816	RNA5SP459	other_regul_region
cg13545784	chr12	18797813	CAPZA3	distal_enhancer
cg11132956	chr7	1732298	ELFN1	GeneBody
cg18248375	chr17	7704453	EFNB3	prox_enhancer	N_Shore
cg07659344	chr10	126176084	RNA5SP328	distal_enhancer
cg17055825	chr16	84297784	WFDC1	GeneBody	S_Shelf
cg11436166	chr3	23053051
cg04994855	chr12	26554620	ITPR2	GeneBody
cg10079638	chr20	25864506	FAM182B	distal_enhancer
cg20727187	chr21	42228177	RNA5SP492	distal_enhancer
cg20602258	chr15	72866013
cg27036318	chrX	50081772	CLCN5	GeneBody
cg06539424	chr1	151934406	LOC124904421	GeneBody
cg11194305	chr10	119444260	MIR4681	distal_enhancer
cg04653887	chr3	42428861
cg25731419	chr21	25998302	RNU6-123P	distal_enhancer
cg01321530	chr7	2597992	IQCE	GeneBody
cg19167704	chr20	63715474	ZGPAT	GeneBody
cg12788355	chr6	132053735	RP3-523C21.2	distal_enhancer
cg03370147	chr6	91895786
cg18445680	chr2	69584715	RPL36AP16	distal_enhancer
cg11252097	chr13	110758819	RPL21P107	distal_enhancer
cg12765687	chr12	55635759	OR10P1	prox_enhancer
cg03371465	chr11	9056811	NRIP3-DT;SCUBE2	GeneBody;GeneBody
cg27537553	chr20	13643943
cg15503303	chr8	58700881
cg26796807	chr1	21585017	LINC02596	TSS1500
cg17061821	chr2	85843735	RN7SKP83	promoter
cg17978049	chr14	94364869	SERPINA2	other_regul_region
cg23851652	chr8	127565095
cg08825109	chr19	33724539	CHST8	distal_enhancer
cg16885824	chr22	39414024	TAB1	GeneBody
cg11428117	chr14	44506145	LOC105370473;FSCB	TSS1500;exon1
cg14901757	chr8	29609482
cg22917637	chr14	45180017	FANCM	GeneBody
cg12939630	chr4	106171255	TBCK	GeneBody
cg25584761	chr2	16228872
cg26470737	chr16	73499271	ZFHX3	GeneBody
cg13215049	chr3	33048456	SEC13P1	distal_enhancer
cg14426392	chr1	116390394	ATP1A1	distal_enhancer
cg23537138	chr13	91647321	GPC5	GeneBody
cg10211384	chr1	101997487	OLFM3	TSS1500
cg04587943	chrX	30904467	TAB3	distal_enhancer
cg18027291	chr1	239708088	CHRM3;CHRM3-AS2	GeneBody;GeneBody
cg03751299	chr13	29472480	MTUS2-AS1	distal_enhancer
cg08584022	chr6	132552462	TAAR8	other_regul_region
cg11599121	chr14	77142921	ZDHHC22	prox_enhancer	S_Shore
cg27392902	chr7	36460957
cg04055539	chr2	227706948	SLC19A3	prox_enhancer
cg09096375	chr17	75262190	GGA3	promoter	S_Shore
cg03166163	chr12	69359057	YEATS4	TSS1500	N_Shore
cg26682251	chr7	73872457
cg17647540	chr15	83289006	BNC1	distal_enhancer	S_Shelf
cg17917881	chr9	123769938	DENND1A	GeneBody
cg26355281	chr8	79020720	LINC02605	distal_enhancer
cg07106651	chr19	57935970	ZNF418	prox_enhancer	S_Shore
cg00704674	chr10	70378092	LRRC20	TSS1500	N_Shelf
cg25126186	chr1	218493171	LINC02869	prox_enhancer
cg03764811	chr5	173001623	ATP6V0E1	GeneBody
cg00685115	chr12	107092710	CRY1	GeneBody	N_Shore
cg19505399	chr21	33383710	IFNGR2	distal_enhancer
cg09520655	chr2	152244272	Y_RNA	distal_enhancer
cg10776939	chr11	111834323	ALG9-IT1	other_regul_region
cg11919790	chr5	68441719	LOC105379013	GeneBody
cg01554606	chr3	123668115	MYLK-AS2	distal_enhancer
cg18671729	chr15	51456147	DMXL2	GeneBody
cg04450377	chr2	132384110	RNU6-175P	distal_enhancer
cg00176407	chr2	151049864	LOC105373686	GeneBody
cg21927508	chr22	26428756	ASPHD2	prox_enhancer	N_Shore
cg11699261	chr10	68293237	PBLD	GeneBody
cg17875401	chr18	58078889	NEDD4L	distal_enhancer
cg12874774	chr9	98823953	GALNT12	distal_enhancer
cg13876756	chr5	173933038	CPEB4	GeneBody
cg26831462	chr1	89991259	GEMIN8P4	distal_enhancer	N_Shelf
cg19635628	chr8	21456339	LINC03093	other_regul_region
cg12555940	chr1	26042602	SLC30A2	distal_enhancer	N_Shelf
cg05202663	chr11	79076963	TENM4	GeneBody
cg07727856	chr12	53678133	ATP5MC2;ATP5G2	prox_enhancer;prox_enhancer	S_Shore
cg15692227	chr3	181933083
cg19669063	chr6	109484274	ZBTB24-DT	prox_enhancer	S_Shore
cg18595047	chr9	637509	EIF1P1	distal_enhancer
cg02063076	chr19	41375258	TMEM91	TSS1500	N_Shore
cg24167163	chr12	1013630	ERC1	GeneBody
cg23180285	chr18	4237174	DLGAP1	GeneBody
cg24716369	chr20	6466393	CASC20	GeneBody
cg04099876	chr2	9092402
cg18460164	chr2	164955815	SLC38A11	TSS1500
cg15311956	chr20	15862390	MACROD2	other_regul_region
cg18727576	chr4	40990039	APBB2	GeneBody
cg09783609	chr11	36300817	PRR5L	distal_enhancer
cg13867341	chr18	49970554	MYO5B;LOC124904299	GeneBody;GeneBody
cg15280233	chr1	61271784	NFIA	GeneBody
cg26520842	chr1	121395872	LINC02798	prox_enhancer	N_Shore
cg05897097	chr12	125007929	BRI3BP	other_regul_region
cg08955107	chr2	23493123	KLHL29	GeneBody
cg08324366	chr1	217786329	SPATA17-AS1	TSS1500
cg26268644	chr6	107728879	SCML4	distal_enhancer
cg20352971	chr21	41811271	PRDM15	GeneBody	S_Shelf;S_Shore
cg05692907	chr6	110478042	SLC22A16	TSS1500	S_Shore
cg26052456	chr16	3112394	ZNF205	promoter
cg09061378	chr1	12636339	AADACL4	distal_enhancer
cg11656849	chr12	65608737	MSRB3-AS1	distal_enhancer
cg21489995	chr3	150771373	LOC124909447	TSS1500
cg16560417	chr4	84810142	WDFY3-AS1	distal_enhancer
cg26601984	chr7	101013924	MUC12	GeneBody
cg12431052	chr1	74858258
cg20707758	chr4	78749262
cg05314930	chr9	93315352	FAM120A2P	promoter	N_Shelf
cg20801308	chr6	3900896	LOC107986558	GeneBody
cg19625573	chr22	43832396	EFCAB6-DT	other_regul_region	N_Shore
cg00280394	chr8	97773237			N_Shelf
cg14528468	chr5	134058974	VDAC1	GeneBody
cg10627940	chr16	88858571	TRAPPC2L	prox_enhancer	S_Shore
cg08535850	chr8	54244863
cg27301360	chr5	55590891	AK4P2	distal_enhancer
cg08710766	chr13	97987229	IPO5	GeneBody
cg09244186	chr1	53257421	LRP8;LOC105378728	GeneBody;GeneBody
cg10512006	chr17	45440429	ARHGAP27	distal_enhancer
cg18217192	chr2	127682469	LIMS2	prox_enhancer
cg05491390	chr3	128483052	GATA2	distal_enhancer	N_Shelf
cg03645051	chr11	28956563	OR2BH1P	other_regul_region
cg18975548	chr11	93239257
cg13273411	chr1	113657774	MAGI3	GeneBody
cg21026328	chr8	3211628	CSMD1	GeneBody
cg09709966	chr17	77103884	MIR6516	distal_enhancer
cg25051360	chr9	129060479	MIGA2	GeneBody
cg16958035	chr10	88106563
cg12530740	chr3	30567371	TGFBR2	other_regul_region
cg00033440	chr12	47208169	PCED1B-AS1	distal_enhancer
cg13059915	chr19	31655555
cg20280493	chr16	56510162	BBS2	GeneBody
cg01053354	chr10	69737133	RPL5P26	distal_enhancer
cg24631112	chr1	89800691
cg15031088	chrX	96436437	RN7SKP194	distal_enhancer
cg21605836	chr5	73951801	LOC105379034	GeneBody
cg10536988	chr2	62129904	RPSAP26	distal_enhancer
cg08799305	chr13	111534818	RP11-65D24.2	promoter
cg08774545	chr13	112327914	LINC01044	GeneBody	N_Shelf
cg08360638	chr13	20206958
cg08323299	chr13	79988893	LINC01080	distal_enhancer
cg08321129	chr13	77919743	EDNRB;OBI1-AS1	promoter;promoter	S_Shore
cg08126118	chr13	43356782	RPL36P19	distal_enhancer
cg04766834	chr13	45338033	SNORA31	prox_enhancer	N_Shelf
cg04638679	chr13	49628577	ARL11	promoter
cg04509682	chr13	40482151	LINC00598	prox_enhancer
cg04505897	chr13	113300885	LAMP1	GeneBody	S_Shelf
cg04497786	chr13	20700817	IL17D	TSS1500	N_Shelf
cg04038089	chr13	112206106	LINC01070	distal_enhancer
cg04296187	chr13	110183362	COL4A1	GeneBody
cg04398156	chr13	110987386	LINC00431	GeneBody	N_Shelf
cg05145534	chr13	112443661	SPACA7	distal_enhancer
cg06018296	chr13	52133002	NEK3	GeneBody	S_Shelf
cg05924734	chr13	68108962
cg06473578	chr13	46556579	LRCH1	distal_enhancer	S_Shelf
cg06214606	chr13	110650993	NAXD-AS1	distal_enhancer	S_Shore
cg05437446	chr13	112968429	MCF2L	promoter	Island
cg05426006	chr13	45207468	KCTD4	distal_enhancer
cg05165750	chr13	112165106			S_Shore
cg05699739	chr13	46799444	ESD	prox_enhancer	S_Shelf
cg05757365	chr13	87676216	SLITRK5	distal_enhancer	S_Shelf;S_Shore;N_Shore
cg05490001	chr13	41311124	NAA16	promoter	Island
cg01332711	chr15	41828483	JMJD7-PLA2G4B	prox_enhancer	S_Shore
cg06762395	chr16	75229399	BCAR1	GeneBody	N_Shore
cg06774893	chr16	67977206	DPEP3	distal_enhancer	N_Shelf
cg06841964	chr16	2585444	PDPK1	GeneBody	S_Shore
cg06790197	chr16	73232038	LOC124903716	TSS1500
cg06810179	chr16	89972454	CENPBD1P;AFG3L1P	promoter;promoter	Island
cg06799756	chr16	1976324	TBL3	distal_enhancer	S_Shelf;S_Shore;N_Shore;N_Shelf
cg06568038	chr16	30658342	FBRS	prox_enhancer	Island
cg06573047	chr16	1363453	GNPTG;UNKL	GeneBody;GeneBody	S_Shore;N_Shore
cg06520088	chr16	633852	C16orf13;METTL26	promoter;promoter	Island
cg06502279	chr16	424467	RAB11FIP3	TSS1500	N_Shore
cg06592860	chr16	88903219	LOC102724632	TSS1500	S_Shelf;N_Shore
cg07097367	chr16	1023155			S_Shelf;S_Shore;S_Shore
cg07035875	chr16	52523293	TOX3	GeneBody
cg07061260	chr16	68642654	CDH3	distal_enhancer	Island;N_Shelf
cg07183218	chr16	85518142	GSE1	GeneBody	S_Shore
cg07123890	chr16	84661731	KLHL36	GeneBody	S_Shelf;Island
cg07131553	chr16	47034337			N_Shelf
cg06927361	chr16	84789618	LOC105371378	GeneBody
cg06929449	chr16	149415	HBZ	distal_enhancer
cg06889036	chr16	1349269	TSR3	distal_enhancer	S_Shore;N_Shelf
cg06993367	chr16	932031	LMF1-AS1	distal_enhancer	S_Shelf;S_Shore
cg06998361	chr16	58110599
cg06002947	chr16	28925392	RABEP2	promoter	Island
cg05998503	chr16	4309946			N_Shelf;S_Shore
cg06138825	chr16	67649914	CARMIL2	GeneBody	Island;N_Shelf
cg06145862	chr16	22327338	POLR3E	GeneBody	S_Shore
cg05806717	chr16	30091221	TBX6	exon1	N_Shore
cg05923015	chr16	84823344	CRISPLD2	distal_enhancer	S_Shelf
cg06396762	chr16	3152608			S_Shelf;S_Shore
cg06340836	chr16	88699268	RNF166	prox_enhancer	S_Shore;S_Shore
cg06359059	chr16	69726216	NQO1	prox_enhancer	N_Shore
cg06355570	chr16	700399	FBXL16	distal_enhancer	S_Shelf;Island
cg06487098	chr16	81891367	PLCG2	GeneBody
cg06459662	chr16	47463911	PHKB	distal_enhancer	S_Shelf
cg06326092	chr16	30023166	C16orf92;C16orf92;DOC2A	TSS200;TSS1500;exon1	S_Shore
cg06216428	chr16	2773299	ELOB;TCEB2	distal_enhancer;distal_enhancer	N_Shelf
cg06233738	chr16	89392849	ANKRD11;LOC128462377	GeneBody;GeneBody	S_Shelf
cg06173956	chr16	50632391	NKD1	GeneBody
cg06192085	chr16	1026721			S_Shelf;N_Shore;N_Shore;N_Shelf
cg06190759	chr16	71723337	PHLPP2	GeneBody	Island
cg06323857	chr16	1374307	UNKL	distal_enhancer	S_Shelf;N_Shore
cg06304856	chr16	88842169	TRAPPC2L	distal_enhancer	S_Shelf;Island
cg06277909	chr16	901805	LOC124903619	exon1	S_Shore
cg08104780	chr16	2798116	PRSS41	prox_enhancer	N_Shore
cg08211301	chr16	31205210			S_Shelf
cg08227786	chr16	14455827	LINC03107	distal_enhancer
cg08159663	chr16	56988574	NLRC5	prox_enhancer	N_Shore
cg08187843	chr16	80604118	CDYL2	GeneBody
cg08187089	chr16	73091965	HCCAT5	TSS1500
cg07961104	chr16	634607	C16orf13;METTL26	prox_enhancer;prox_enhancer	Island
cg07922759	chr16	1414000	UNKL	prox_enhancer	Island
cg07929956	chr16	70403994	ST3GAL2	distal_enhancer
cg07995319	chr16	88741279	PIEZO1-AS1	TSS1500	S_Shelf
cg08050115	chr16	31330158	ITGAX	distal_enhancer	N_Shore
cg08071700	chr16	81545639	MIR7854	distal_enhancer
cg08037811	chr16	88573510	ZC3H18	distal_enhancer	S_Shelf
cg08470264	chr16	86546778	MTHFSD	distal_enhancer
cg08483768	chr16	86271013	Y_RNA	distal_enhancer
cg08417730	chr16	50155601	PAPD5;TENT4B	distal_enhancer;distal_enhancer	S_Shore
cg08531623	chr16	919293	LMF1	GeneBody	S_Shore;N_Shelf;N_Shelf
cg08295857	chr16	88062982	BANP	GeneBody
cg08295543	chr16	55323930	IRX6	prox_enhancer	Island
cg08327423	chr16	84117141	MBTPS1;MBTPS1;MBTPS1-DT	TSS200;TSS1500;exon1	Island
cg08278002	chr16	63613361	LOC105371308	GeneBody
cg08392069	chr16	2155169	SNORD60;TRAF7;SNORD60;SNHG19	TSS200;TSS1500;TSS1500;exon1	N_Shore
cg08353479	chr16	1217618	CACNA1H	GeneBody	S_Shore;N_Shore
cg07466320	chr16	2756494	SRRM2	prox_enhancer	S_Shelf;Island
cg07404221	chr16	83949040	OSGIN1	prox_enhancer
cg07424342	chr16	88942052	CBFA2T3	prox_enhancer	Island
cg07379557	chr16	675416	RHBDL1	TSS1500
cg07554664	chr16	68398079	SMPD3	distal_enhancer
cg07249224	chr16	30090359	TBX6	prox_enhancer	N_Shore
cg07245542	chr16	19330661
cg07228987	chr16	31397579	ITGAD	other_regul_region
cg07378013	chr16	90022197	GAS8	prox_enhancer	S_Shelf;N_Shore
cg07336964	chr16	8712502	ABAT	TSS1500
cg07369174	chr16	1038364			N_Shore
cg07277633	chr16	84368890	ATP2C2	prox_enhancer	Island
cg07793033	chr16	85222817	GSE1	GeneBody
cg07747924	chr16	78199598	WWOX	GeneBody
cg07740599	chr16	474857	RAB11FIP3	promoter
cg07730551	chr16	1105255			S_Shore;Island
cg07610178	chr16	3408948	ZNF174	distal_enhancer
cg03962082	chr16	28061552	GSG1L	distal_enhancer	N_Shore
cg04044418	chr16	89722954	ZNF276	prox_enhancer	S_Shore
cg03729603	chr16	24258483	CACNG3	GeneBody	S_Shelf
cg03720195	chr16	87085646
cg03879109	chr16	3726462	TRAP1	distal_enhancer	Island
cg03906846	chr16	85430993	GSE1	GeneBody	N_Shore
cg04287094	chr16	87311512	C16orf95	GeneBody
cg04307274	chr16	57809609	LOC388282	TSS1500
cg04305821	chr16	87411327	ZCCHC14	GeneBody	S_Shelf;N_Shore;N_Shelf
cg04391957	chr16	57091742	CPNE2	TSS1500	N_Shore
cg04388123	chr16	14549773	RN7SL274P	distal_enhancer
cg04320404	chr16	8869230	CARHSP1;CARHSP1-DT	promoter;promoter	S_Shore
cg04102161	chr16	84544567	TLDC1;MEAK7	distal_enhancer;distal_enhancer
cg04069277	chr16	30650663	PRR14	prox_enhancer	Island
cg04158290	chr16	8646172	METTL22	GeneBody
cg04172533	chr16	50709116	NOD2	GeneBody
cg03208245	chr16	70683999	MTSS2	GeneBody	S_Shelf;N_Shore
cg03150210	chr16	14106997	MRTFB	GeneBody
cg03147900	chr16	89696313	SPATA2L	distal_enhancer
cg03014785	chr16	56451466	OGFOD1;NUDT21	promoter;promoter	Island
cg03014241	chr16	11254754	SOCS1	prox_enhancer	Island
cg03010887	chr16	85566629	GSE1	GeneBody
cg02974456	chr16	86345324	LINC00917	GeneBody
cg02973693	chr16	73051193	ZFHX3	GeneBody	S_Shelf
cg03054598	chr16	84653943	KLHL36	distal_enhancer	N_Shelf
cg03082741	chr16	87722564	KLHDC4	GeneBody	S_Shore;N_Shelf
cg03606725	chr16	79724685	LOC105371356;MAFTRR	GeneBody;GeneBody
cg03552663	chr16	2235584	DNASE1L2	TSS1500	S_Shore;Island;N_Shore
cg03551062	chr16	88007683	BANP	distal_enhancer	S_Shore;N_Shelf
cg03412237	chr16	67192012	E2F4	promoter	N_Shore
cg03412735	chr16	68448615	SMPD3	promoter	Island
cg03437770	chr16	12348881	SNX29	GeneBody
cg03379706	chr16	3690881	TRAP1	GeneBody
cg03503297	chr16	30430490	DCTPP1	prox_enhancer	S_Shore
cg03486411	chr16	3124914	ZNF213-AS1	distal_enhancer	S_Shore
cg04394315	chr16	1732522	MAPK8IP3	GeneBody
cg04394390	chr16	66616900	CMTM4	GeneBody
cg05332308	chr16	62409060
cg05325887	chr16	561985	PRR35	prox_enhancer	S_Shore;N_Shelf;N_Shelf
cg05280148	chr16	30123561	MAPK3	prox_enhancer	S_Shore
cg05405572	chr16	79770940	MAFTRR	prox_enhancer
cg05149617	chr16	30021921	C16orf92	prox_enhancer	S_Shore
cg05118364	chr16	3483812	MIR6126	prox_enhancer	N_Shore
cg05262224	chr16	86448853
cg05194552	chr16	3823443	CREBBP	GeneBody
cg05671758	chr16	584009	RAB40C	distal_enhancer	Island
cg05616819	chr16	24220164	PRKCB	GeneBody
cg05782454	chr16	4652833	Metazoa_SRP	distal_enhancer	S_Shelf;Island
cg05772125	chr16	31527848	AHSP	promoter	N_Shore
cg05476521	chr16	86366975
cg05529754	chr16	85011880	ZDHHC7	prox_enhancer	S_Shore
cg04611161	chr16	52607244	LINC03064	other_regul_region
cg04609959	chr16	88914201	CBFA2T3	GeneBody	N_Shore
cg04650238	chr16	54591778	LINC02183	distal_enhancer
cg04569096	chr16	11743235	TXNDC11;TXNDC11-AS1	TSS1500;exon1	Island
cg04568155	chr16	14630432	PARN	promoter	N_Shelf;S_Shore
cg04719215	chr16	20069936	GPR139	GeneBody	N_Shelf
cg04724793	chr16	79602466	LOC101928230	GeneBody	S_Shore
cg04668677	chr16	2096388	PKD1	GeneBody	N_Shelf
cg04653893	chr16	20985238	DNAH3	GeneBody
cg04669677	chr16	19410601	TMC5	promoter	Island
cg04670451	chr16	87703943	KLHDC4	GeneBody	S_Shore;N_Shore
cg04447128	chr16	74738100	FA2H	GeneBody
cg04532859	chr16	74714128	MLKL	distal_enhancer
cg04508648	chr16	86819169
cg04938149	chr16	171812	HBA2	promoter	N_Shore
cg04962479	chr16	87541738	ZCCHC14-DT	distal_enhancer
cg05044764	chr16	51141115	SALL1	GeneBody
cg05034169	chr16	2048576	NTHL1	TSS1500	S_Shore
cg04755848	chr16	65071811	CDH11	distal_enhancer
cg04775304	chr16	75232498	BCAR1	GeneBody	S_Shelf;N_Shelf
cg04835359	chr16	74614531
cg04861096	chr16	679354	STUB1-DT	prox_enhancer	N_Shore
cg27297318	chr16	85286429	GSE1;LINC00311	GeneBody;GeneBody	S_Shelf;N_Shore
cg27295660	chr16	1365499	UNKL	GeneBody	S_Shelf;S_Shore
cg27368709	chr16	57663720	ADGRG1	GeneBody
cg27391780	chr16	30657787	FBRS	prox_enhancer	Island
cg27375166	chr16	21994998	PDZD9	GeneBody
cg27355006	chr16	30901913	CTF1	distal_enhancer	N_Shore
cg27326306	chr16	66408471	LINC00920	promoter	S_Shore
cg27340796	chr16	27470668	GTF3C1	GeneBody
cg27083740	chr16	6021072	RBFOX1	prox_enhancer	S_Shore
cg27079050	chr16	75514659			N_Shelf
cg27078927	chr16	88898120	CBFA2T3	GeneBody	S_Shelf;S_Shore;N_Shore
cg27116253	chr16	696110	FBXL16	GeneBody	S_Shelf;S_Shore;N_Shore
cg27168998	chr16	5432303	NPM1P3	other_regul_region
cg27117679	chr16	51426482	LOC102723323	GeneBody
cg27153327	chr16	1870814	MEIOB	prox_enhancer	N_Shore
cg27662750	chr16	65572310	LINC00922	distal_enhancer
cg27605307	chr16	20346184	UMOD	GeneBody	N_Shelf
cg00061989	chr17	39462429	CDK12	prox_enhancer	S_Shore
cg00115639	chr17	56624331
cg27498751	chr16	71290705	CMTR2	TSS1500	S_Shore
cg27424853	chr16	89100746	ACSF3	distal_enhancer	N_Shore;N_Shore
cg27584315	chr16	2906000			S_Shore
cg27549619	chr16	324924	AXIN1	distal_enhancer	Island
cg27507473	chr16	85969352			N_Shelf
cg26596350	chr16	27920615	GSG1L	distal_enhancer
cg23357257	chr16	29876646	CDIPTOSP	distal_enhancer	Island
cg26493188	chr16	2925208	FLYWCH1	GeneBody
cg26466773	chr16	84178341	TAF1C	distal_enhancer	N_Shelf
cg26906639	chr16	2913568	FLYWCH1	prox_enhancer	S_Shore
cg26870567	chr16	24850685	SLC5A11	distal_enhancer
cg26990835	chr16	29820384	MVP;MVP-DT	promoter;promoter	S_Shelf
cg26988853	chr16	67662075	PARD6A	prox_enhancer	S_Shore
cg27021131	chr16	53704012	RPGRIP1L;FTO	promoter;promoter	Island
cg26725397	chr16	25925945	HS3ST4	GeneBody
cg26751513	chr16	1492909	TELO2	TSS1500	N_Shore
cg26680989	chr16	85527133	GSE1	GeneBody
cg26821542	chr16	8642515	METTL22	GeneBody
cg01715910	chr17	4730727	MED11	prox_enhancer	N_Shore
cg01734062	chr17	50274460	TMEM92	promoter
cg01681525	chr17	81400941	MIR4740	promoter	N_Shelf;Island
cg01597135	chr17	60232826	SCARNA20	TSS1500
cg01653417	chr17	82298152
cg01641371	chr17	28385073	SARM1	GeneBody	S_Shelf;Island
cg01591405	chr17	18121553	MYO15A	exon1	Island
cg01826354	chr17	83048621	B3GNTL1	prox_enhancer	N_Shelf
cg01780685	chr17	7196556	DLG4	GeneBody
cg01463565	chr17	9022841	NTN1	GeneBody	Island
cg01458121	chr17	50273499	TMEM92	TSS1500
cg01454612	chr17	59616239			N_Shelf
cg01360413	chr17	74325810	KIF19	TSS1500	Island
cg01359895	chr17	3892772	CAMKK1	prox_enhancer	S_Shelf;Island
cg01359809	chr17	40472200
cg01388767	chr17	51259825	MBTD1	prox_enhancer	Island
cg01538021	chr17	40140147	CASC3	prox_enhancer	N_Shore
cg01477379	chr17	66448404	PRKCA	GeneBody
cg01518942	chr17	80848606	RPTOR	GeneBody	S_Shelf
cg02245191	chr17	79842340	CBX4	distal_enhancer	Island
cg02319466	chr17	78384959	PGS1	distal_enhancer
cg02283787	chr17	83016928	B3GNTL1	other_regul_region	N_Shore
cg02295509	chr17	50179041	H1-9P	distal_enhancer
cg02014797	chr17	61411982	LINC02875	exon1	S_Shelf;Island
cg01906054	chr17	14780332
cg02110411	chr17	40502887	TNS4	prox_enhancer
cg02059867	chr17	40178371	RAPGEFL1	prox_enhancer	Island
cg00515242	chr17	66876533	CACNG5	GeneBody
cg00521464	chr17	74876179	FADS6	GeneBody	S_Shelf
cg00562598	chr17	8408276	RNF222	distal_enhancer
cg00552168	chr17	76121861	RNF157-AS1	distal_enhancer	Island
cg00428598	chr17	7250495	CTDNEP1	prox_enhancer	N_Shore
cg00472840	chr17	78680284	CYTH1	GeneBody
cg00427296	chr17	8631614	MYH10	prox_enhancer	Island
cg00685795	chr17	42561763	COASY	prox_enhancer	N_Shore
cg00640825	chr17	10183565	GAS7	GeneBody
cg00199048	chr17	45317767	MAP3K14	prox_enhancer	S_Shore
cg00194780	chr17	8269410	PFAS	GeneBody
cg00221096	chr17	69315911	ABCA5	TSS1500
cg00190545	chr17	38917448	MIR6779	distal_enhancer	N_Shore
cg01060952	chr17	50346745	XYLT2;XYLT2	TSS1500;exon1	Island
cg00977293	chr17	14091190	COX10	GeneBody
cg01297101	chr17	39199770	RPL19	prox_enhancer	S_Shelf;N_Shore
cg01183650	chr17	57257694	MSI2	prox_enhancer	S_Shore
cg00807143	chr17	7687402	WRAP53;TP53	promoter;promoter	S_Shore;N_Shore
cg00877620	chr17	35578851	PEX12	prox_enhancer	S_Shore
cg00876571	chr17	75289772	SLC25A19	TSS1500	Island
cg09604840	chr16	81958035	PLCG2	GeneBody
cg09563325	chr16	35574885	C1QL1P1	promoter	Island
cg09539058	chr16	58029893	MMP15	distal_enhancer	S_Shelf
cg09391488	chr16	87871776	SLC7A5	distal_enhancer	S_Shore
cg09407650	chr16	85286550	LINC00311	distal_enhancer	S_Shelf;N_Shore
cg09338148	chr16	87325510
cg09366379	chr16	87872218			S_Shelf
cg09427016	chr16	89100610	ACSF3	distal_enhancer	N_Shore;N_Shore
cg09466698	chr16	78215372	WWOX	GeneBody
cg09461286	chr16	10182224	GRIN2A;GRIN2A;GRIN2A	TSS200;TSS1500;exon1	Island
cg09975406	chr16	77722864	NUDT7	prox_enhancer	S_Shore
cg09714919	chr16	85948341	LOC105371388	GeneBody	Island
cg09725610	chr16	70519655	COG4	GeneBody	N_Shelf
cg09867358	chr16	89276443	ANKRD11	GeneBody	N_Shelf
cg08825645	chr16	54291407			S_Shore;Island
cg08843623	chr16	85594042	GSE1	GeneBody
cg08819417	chr16	4609348	UBALD1	distal_enhancer	Island
cg08818284	chr16	28537552	NUPR1	prox_enhancer
cg08862366	chr16	86119319
cg08813207	chr16	2148776	RAB26	exon1	Island
cg08809405	chr16	5917333	RBFOX1	GeneBody
cg08933844	chr16	71457954	ZNF23	GeneBody	N_Shelf
cg08871354	chr16	85689883	GINS2	prox_enhancer	S_Shore
cg08776356	chr16	51152349	SALL1	promoter	Island
cg08681497	chr16	555725			S_Shore
cg08617528	chr16	8173311
cg08774694	chr16	75253121	BCAR1	prox_enhancer	S_Shore
cg08767637	chr16	65284829	LOC124903780;LINC00922	GeneBody;GeneBody
cg08703231	chr16	8644447	METTL22	GeneBody
cg09194755	chr16	68264873	SLC7A6	prox_enhancer	Island
cg09293699	chr16	81007367	CMC2;CENPN	TSS1500;exon1	Island
cg09263316	chr16	2295274	MIR4717	distal_enhancer	N_Shelf
cg09277532	chr16	57537666	CCDC102A	prox_enhancer	S_Shore
cg09010891	chr16	1977570	NOXO1	distal_enhancer	S_Shelf;N_Shore;N_Shore
cg08988951	chr16	2236369	DNASE1L2	promoter	S_Shelf;S_Shore;N_Shore
cg08987645	chr16	12264064	SNX29	GeneBody	S_Shore
cg09108404	chr16	3482954	NAA60	GeneBody	N_Shore
cg09064491	chr16	82012153	SDR42E1	TSS1500	S_Shore
cg16524232	chr16	88379525	ZNF469	other_regul_region	S_Shelf;N_Shelf
cg16512311	chr16	83115287	CDH13	GeneBody
cg16527703	chr16	88416532	ZNF469	GeneBody
cg16649999	chr16	48511618
cg16644760	chr16	58039922	MMP15	distal_enhancer	Island
cg16677647	chr16	67716492	GFOD2	GeneBody	N_Shelf
cg16669395	chr16	10114560	IMPDH1P11	distal_enhancer
cg16668180	chr16	46929349	GPT2	GeneBody
cg16622061	chr16	86855130
cg16387593	chr16	54939667	LOC124903692	TSS1500	S_Shore
cg15624725	chr16	30370566	TBC1D10B	prox_enhancer	Island
cg15342631	chr16	30664319	FBRS	promoter
cg16475558	chr16	56355033	GNAO1	GeneBody
cg16481969	chr16	12804589	CPPED1	TSS1500	S_Shore
cg16418183	chr16	51326491
cg16428517	chr16	3267428	LINC00921	GeneBody	S_Shelf
cg20527168	chr16	31105964	BCKDK	prox_enhancer	Island;N_Shelf
cg18424968	chr16	54929328	CRNDE	promoter	Island
cg18262801	chr16	67236957	FHOD1	GeneBody	Island
cg22918432	chr16	31459972	ARMC5	exon1	Island
cg22195115	chr16	87414094	ZCCHC14	GeneBody	S_Shore;Island
cg21405799	chr16	83969238	NECAB2	GeneBody	Island;S_Shelf
cg16750946	chr16	29256687	LOC124903676	GeneBody
cg16715508	chr16	1452628	CLCN7	GeneBody	S_Shelf;Island;N_Shelf
cg16689434	chr16	90023139	GAS8	prox_enhancer	S_Shelf;S_Shore
cg16904585	chr16	10182262	GRIN2A;GRIN2A;GRIN2A	TSS200;TSS1500;exon1	Island
cg18002185	chr16	57735386	KATNB1	prox_enhancer	S_Shore;N_Shore
cg16774375	chr16	4052332	ADCY9;LOC124900373	GeneBody;GeneBody
cg16796458	chr16	85221049	GSE1	GeneBody
cg10303572	chr16	28723428	MIR6862-2	TSS1500
cg10313463	chr16	30429243	DCTPP1	GeneBody	N_Shore
cg10227665	chr16	88734507	HSALR1	other_regul_region	N_Shelf
cg10113069	chr16	2000970	ZNF598	GeneBody	S_Shelf;N_Shore;N_Shelf
cg10103630	chr16	57619257	ADGRG1;GPR56	prox_enhancer;prox_enhancer
cg10192797	chr16	10584798	EMP2	distal_enhancer	S_Shelf
cg10214171	chr16	27203713	KDM8	promoter	Island
cg10161039	chr16	54319387
cg10160276	chr16	52549150	TOX3	prox_enhancer	S_Shelf;S_Shore
cg12497007	chr16	29816980	PAGR1	exon1	S_Shore
cg12400121	chr16	30096771	YPEL3;YPEL3-DT	TSS1500;exon1	S_Shore
cg11602555	chr16	4416364	CORO7-PAM16	prox_enhancer	Island
cg12245040	chr16	1959319	NDUFB10	promoter	N_Shore
cg15134033	chr16	10180558	GRIN2A	prox_enhancer	Island
cg15017278	chr16	77450	MPG	prox_enhancer	Island
cg14959506	chr16	1475532	CLCN7	TSS1500	Island
cg14866866	chr16	70664030	MTSS2	GeneBody	Island
cg14141984	chr16	30980807	SETD1A	GeneBody	S_Shore;Island
cg13817341	chr16	89911380	LOC124903759	TSS1500	Island
cg10413476	chr16	1968945	RNF151	promoter	S_Shelf;S_Shore;N_Shelf
cg10492129	chr16	81045498	ATMIN	GeneBody
cg10429508	chr16	85574950	GSE1	GeneBody
cg10454258	chr16	27432612	IL21R	distal_enhancer
cg19895325	chr18	55908951	LINC01416	distal_enhancer
cg21914795	chr11	134259165	ACAD8	GeneBody
cg05155018	chr19	45575402	OPA3	distal_enhancer
cg18631615	chr13	37610845
cg26717546	chr5	151500928	SLC36A1	GeneBody
cg01435315	chr10	70588664
cg19869707	chr21	31752504
cg05104574	chr8	122617620
cg08434750	chr3	136734959	DNAJC8P2	distal_enhancer
cg26261399	chr3	20320674	SGO1-AS1	distal_enhancer
cg22457400	chr1	119348044	RNU1-75P	distal_enhancer
cg09123519	chr2	239792519	LOC150935	GeneBody
cg13657077	chr8	60993473	CLVS1	GeneBody
cg20810471	chr11	71997858	IL18BP	prox_enhancer
cg24906140	chr20	3580352	ATRN	GeneBody
cg17604719	chr12	51070168	CSRNP2	distal_enhancer
cg10290003	chr11	76139087	UVRAG	GeneBody
cg07249349	chr2	8624003	LOC105373411	TSS1500
cg06839607	chr12	26287717	LOC105369705	GeneBody
cg14399321	chr6	154441426	CNKSR3	GeneBody
cg21698111	chr22	50457933	SBF1	distal_enhancer	S_Shelf;N_Shore;N_Shelf
cg26019707	chr17	40920494	LOC105371777	GeneBody
cg04634667	chr19	56152387	ZNF444	GeneBody
cg10295718	chr10	85008644
cg15607410	chr19	7219857	INSR	GeneBody
cg17654571	chr17	42921046
cg24165088	chr8	126960361	LOC105375751	GeneBody
cg11627961	chr6	166208701
cg04296241	chr22	39269671
cg14599390	chr7	129279930	AHCYL2	distal_enhancer
cg05419625	chr4	74217531	MTHFD2L	GeneBody
cg17879066	chr1	63616379	PGM1	distal_enhancer
cg01819604	chr3	154242983	DHX36	distal_enhancer
cg23164725	chr11	70757552	SHANK2	GeneBody
cg08758963	chr11	10659831	IRAG1;MRVI1	distal_enhancer;distal_enhancer
cg23145427	chr2	130846262	ARHGEF4	GeneBody
cg03799395	chr17	50102995	LOC124904026	TSS1500	N_Shelf
cg18478680	chr20	46386242	LOC124904917	TSS1500
cg20469249	chr11	65459731	AP000769.1;FAUP4	distal_enhancer;distal_enhancer
cg06122040	chr18	71579854	LINC01541	TSS1500
cg26132356	chr11	62517405	AHNAK	distal_enhancer
cg03637883	chr11	66919759	RNU7-23P	prox_enhancer
cg21553018	chr22	26346964	RNA5SP495	other_regul_region
cg22640413	chr7	158932076	DYNC2I1	GeneBody
cg08024468	chr9	120696142	MEGF9	GeneBody
cg01678393	chr1	9826597			S_Shore
cg06943216	chr8	101670868	GRHL2	GeneBody
cg12382372	chr15	35458350	HNRNPA1P45	distal_enhancer
cg26509530	chr5	9510064	SEMA5A-AS1	other_regul_region
cg18248044	chr2	236089825	RN7SL204P	distal_enhancer
cg02298721	chr3	157542804	C3orf55;SLC66A1LP	prox_enhancer;prox_enhancer	N_Shore
cg21878099	chr20	21529487	BETALINC1	TSS1500
cg23100778	chr2	88011365	RNU2-63P	distal_enhancer
cg27216709	chr1	53349341
cg03708951	chr14	74265601	VSX2	distal_enhancer
cg19459178	chr15	101348783	PCSK6-AS1	distal_enhancer
cg04975399	chr1	67356542	IL12RB2	GeneBody
cg00923729	chr15	69756422	LOC107984788	GeneBody
cg24601251	chr18	75370617
cg12684425	chr7	31517259	CCDC129;ITPRID1	promoter;promoter
cg21911877	chr9	82559593	LOC107987087;LOC105376110	GeneBody;GeneBody
cg14759378	chr8	127259765	CASC21	GeneBody
cg11662187	chr5	24267665
cg24615878	chr14	22542451	TRAJ4	prox_enhancer
cg16364552	chr10	133326731	ZNF511-PRAP1;CALY	GeneBody;GeneBody	S_Shore;N_Shelf
cg26230151	chr5	134876264	LOC124901071	TSS1500	S_Shore
cg05652942	chr18	61893283	RNF152	promoter	N_Shore
cg25112148	chr4	6195898	JAKMIP1	prox_enhancer	N_Shelf
cg22453067	chr17	42135926	HSPB9	distal_enhancer
cg04691163	chr21	41229500	PLAC4	distal_enhancer
cg05813082	chr20	45486545	LOC107987282	TSS1500	N_Shore
cg16865611	chr2	557949	LOC105373352	TSS1500	N_Shore
cg07440260	chr10	68625497	COX20P1	distal_enhancer
cg10970781	chr3	43958157
cg18096158	chr4	6996773	TBC1D14	GeneBody
cg23275679	chr2	196288915	HECW2	GeneBody
cg16336829	chr13	112851240	ATP11A	GeneBody
cg20775029	chr1	41469707
cg05506665	chr1	234763628	LINC02961	distal_enhancer
cg05801823	chr20	46053153	SLC12A5	GeneBody	N_Shelf
cg04377496	chr16	66481129	BEAN1;LOC124903698	GeneBody;GeneBody
cg11186660	chr8	23643686
cg14494366	chr13	93378340	HNRNPA1P29	distal_enhancer
cg15827615	chr17	80493707
cg08403891	chr20	33369611	BPIFB9P	distal_enhancer
cg15630385	chr10	117170159	MIR3663HG	TSS1500	S_Shore
cg21506638	chr1	8203852	LINC01714	distal_enhancer
cg07661051	chr16	20826580	REXO5	GeneBody
cg21038797	chr12	109302038	FOXN4	GeneBody
cg08637101	chr6	44593707
cg00255660	chr16	3580186	LOC105371060	GeneBody
cg14815125	chr11	72620918	PDE2A	GeneBody
cg00972803	chr13	98723503	SLC15A1	GeneBody
cg01774941	chr12	53669459	ATP5MC2	GeneBody
cg13631245	chr8	100533912	ANKRD46	prox_enhancer
cg03101519	chr1	46152049	PIK3R3;P3R3URF-PIK3R3	GeneBody;GeneBody
cg17847560	chr9	111039526	LPAR1	TSS1500	S_Shore
cg24146930	chr11	47643503	MTCH2	prox_enhancer	S_Shore
cg11672442	chr9	100437604	MSANTD3-TMEFF1	distal_enhancer
cg15662381	chr2	203347458	ABI2	GeneBody
cg17090245	chr11	72793621	ARAP1;STARD10	promoter;promoter	Island
cg00512273	chr6	81809481	LINC01526	distal_enhancer
cg08617503	chr2	120536890
cg12628038	chr3	55471473	WNT5A	GeneBody	S_Shore;N_Shelf
cg05070100	chr2	231387343
cg20385167	chr2	170120105
cg07001206	chr8	17247867	VPS37A	prox_enhancer	S_Shore
cg12980733	chr13	100280130	PCCA	GeneBody
cg02954590	chr5	147234456	STK32A-AS1	prox_enhancer	N_Shore
cg07704697	chr4	20253062	SLIT2;SLIT2	TSS1500;exon1	Island
cg19859098	chr13	60226791	LINC00434	other_regul_region
cg10865990	chr5	164972977	LINC03000	GeneBody
cg06794913	chr20	58374376	VAPB	distal_enhancer
cg18400331	chr2	75633847	U3	distal_enhancer
cg01036264	chr20	17962104	SNORD17	prox_enhancer
cg25275649	chr8	71711956
cg05287483	chr20	5570730	EIF4EP1	distal_enhancer
cg01394102	chr4	2172878	POLN	GeneBody
cg02679026	chr5	137995194	FAM13B-AS1	distal_enhancer
cg14096328	chr1	76780084	LINC02567	TSS1500
cg06131655	chrX	123621328	THOC2	GeneBody
cg04276453	chr2	169068930	DHRS9	TSS1500
cg06195981	chr10	77867145	DLG5	GeneBody
cg16608046	chr1	154752749	KCNN3	GeneBody
cg24283106	chr11	64864833	EHD1	GeneBody
cg25316261	chr6	165043239
cg02416960	chr14	81418441	DYNLL1P2	distal_enhancer
cg07864639	chr4	6509740	PPP2R2C	distal_enhancer
cg11913565	chr9	134922964	FCN1	distal_enhancer
cg05510702	chr6	56399469	COL21A1	distal_enhancer
cg02696429	chr3	67386464	SUCLG2	GeneBody
cg04084170	chr2	219278425	DNAJB2	prox_enhancer	N_Shore
cg04603862	chr12	124731738
cg21635789	chr12	11486582	LOC440084	exon1
cg11073053	chr8	37562089	LINC01605;LOC105379379	GeneBody;GeneBody
cg23047289	chr8	1467688	DLGAP2	distal_enhancer
cg17401974	chr8	76810949	ZFHX4	GeneBody
cg06560620	chr4	52107895	SPATA18	distal_enhancer
cg16662947	chr6	41831897	LOC124900222	TSS1500
cg04352590	chr22	49862137	ZBED4	distal_enhancer
cg26019558	chr15	69477944
cg23539229	chr14	98957541	RPL3P4	distal_enhancer
cg10926971	chr3	64908600	ADAMTS9	distal_enhancer
cg03641648	chr6	112482774
cg04156764	chr9	124793536	OLFML2A	GeneBody
cg16208032	chr4	156942107	PDGFC	distal_enhancer
cg14918714	chr5	115360311	CTNNA1P1	distal_enhancer
cg25117444	chr6	16302195	ATXN1	GeneBody
cg09778187	chr15	67225179	RPS24P16	distal_enhancer
cg08021387	chr8	48174298
cg03691430	chr10	45190140
cg15353687	chr2	171140067	TLK1	distal_enhancer
cg15596311	chr22	46773876	TBC1D22A	promoter
cg06830218	chr1	184711777	EDEM3	GeneBody
cg09295011	chr8	98490793	RNU6-748P	distal_enhancer
cg08824095	chr9	125329222	RNU6-1020P	distal_enhancer
cg09139300	chr7	131643398	EEF1B2P6	distal_enhancer
cg16327529	chr12	111761040
cg01214347	chr17	78319779	LOC105371912	GeneBody
cg08419476	chr11	12718123	TEAD1	distal_enhancer
cg09576994	chr13	21371225	RNA5SP25	prox_enhancer
cg16796612	chr21	36987129	Y_RNA	prox_enhancer	N_Shelf
cg24771380	chr1	26257550	CEP85	GeneBody
cg07100630	chr14	69665113	SUSD6	GeneBody
cg24704312	chr12	122826144	HIP1R	distal_enhancer
cg16096952	chr2	125516614
cg05533206	chr21	45562353	SLC19A1	GeneBody
cg08820479	chr18	55982078
cg23367112	chr5	1368874	MTCO2P32	prox_enhancer
cg03445960	chr2	181934782
cg03139519	chr11	46367183	DGKZ	GeneBody	S_Shore
cg25885024	chr17	72950716	SLC39A11	GeneBody
cg20670717	chr22	20169474	CCDC188	distal_enhancer
cg16205225	chr16	89935117	TUBB3	GeneBody	S_Shore;Island
cg17401925	chr19	19092299	SLC25A42	GeneBody
cg03670501	chr7	105332222	RNU6-1322P	prox_enhancer
cg24697911	chr5	154075411	MFAP3	distal_enhancer
cg05082781	chr8	31833769	NRG1	GeneBody
cg24212696	chr2	111055233	ACOXL-AS1	distal_enhancer
cg11514962	chr15	93286845	LOC105370982	GeneBody
cg13995010	chr1	13593556	PDPN	GeneBody
cg17465588	chr8	127441255	CASC8	distal_enhancer
cg17896539	chr1	230091631	GALNT2	exon1
cg21773527	chr7	51024976	COBL	GeneBody
cg11194266	chr9	108549155
cg18976667	chr7	139069924	ZC3HAV1	GeneBody
cg19874298	chr4	157588239
cg15668053	chr6	40344376	LINC00951	prox_enhancer
cg13358044	chr1	9113211	GPR157	distal_enhancer
cg06475245	chr12	110668131	HVCN1	distal_enhancer
cg21304156	chr17	57127774
cg14518140	chr5	164013331	LSM1P2	distal_enhancer
cg07587674	chr16	90034160	GAS8-AS1	distal_enhancer
cg07072257	chr6	13625195	NOL7;RANBP9	GeneBody;GeneBody
cg27267919	chr3	128870790	IFT122P3	GeneBody
cg14705018	chr17	63839547	SMARCD2	prox_enhancer	N_Shelf
cg23174344	chr12	62602702	MIRLET7IHG;MIRLET7IHG;MIRLET7I;LINC01465	TSS200;TSS1500;TSS1500;exon1	Island
cg09122454	chr16	731618	HAGHL	distal_enhancer	S_Shelf;N_Shelf
cg10900394	chr18	3916731	RNU6-831P	distal_enhancer
cg26570254	chr7	77353904	GSAP	distal_enhancer
cg19331635	chr20	16749762	OTOR	promoter
cg07759844	chr10	98031759	CRTAC1	TSS1500	S_Shore
cg17072751	chr9	69329647	ENTREP1;FAM189A2	prox_enhancer;prox_enhancer
cg08986382	chr15	39232871	LINC02915	distal_enhancer
cg23662363	chr18	37504772	CELF4	GeneBody
cg09537268	chr2	241305557	SEPT2;SEPTIN2	distal_enhancer;distal_enhancer
cg01033583	chrX	38770261
cg23973564	chr16	89719278	ZNF276;VPS9D1;VPS9D1	TSS1500;TSS1500;exon1	N_Shore
cg12747923	chr13	110428600	COL4A2-AS2	distal_enhancer
cg08868759	chr1	243638422	FABP7P1	distal_enhancer
cg12780863	chr2	235909081	TMSB10P1	distal_enhancer
cg12902980	chr20	20734350	LOC105372555	GeneBody
cg21364133	chr16	55039784
cg12275422	chrX	140275252
cg09135500	chr21	42782342
cg03119143	chr1	181315221	LINC01699	distal_enhancer	N_Shelf
cg21233139	chr18	57784065	ATP8B1	distal_enhancer
cg19821999	chr2	235611575	AGAP1	distal_enhancer
cg03096551	chr1	247315312	ZNF496	distal_enhancer
cg18822457	chr7	135746115	FAM180A	distal_enhancer
cg06939923	chr8	100414846
cg18703219	chr16	1754882	MAPK8IP3	GeneBody
cg19267626	chr6	35569376
cg27259100	chr7	5932058	RSPH10B	distal_enhancer
cg08409695	chr5	135989915	LECT2	other_regul_region
cg17297937	chr2	26624285	CIB4	distal_enhancer
cg23553811	chr5	102754754	PAM	promoter	Island;N_Shore
cg19441331	chr7	75692130	HIP1	distal_enhancer
cg11283981	chr17	81170677	PVALEF	GeneBody
cg03270217	chr8	28631391	EXTL3	distal_enhancer
cg13443193	chr9	98211323	TBC1D2	GeneBody
cg14039654	chr2	42904696	CHORDC1P1	distal_enhancer
cg04057496	chr3	113574241	SIDT1	GeneBody
cg07147748	chr13	43362401	ENOX1	GeneBody
cg04917942	chr7	114715898
cg03293736	chr18	37475093	CELF4	GeneBody
cg12987340	chr6	90137103	BACH2	GeneBody
cg08971484	chr12	114916653
cg22806778	chr10	118870875	RPL17P36	prox_enhancer
cg18149807	chr3	136643033	HMGN1P10	other_regul_region
cg25720302	chr7	17952963
cg05610000	chr20	14915507	MACROD2-AS1	distal_enhancer
cg02770193	chr6	107811759	SCML4	distal_enhancer
cg02000110	chr18	23248332	CABLES1;TMEM241	GeneBody;GeneBody
cg01639617	chr3	71065895	FOXP1	prox_enhancer	S_Shore
cg24334874	chr7	144002536	OR6B1	GeneBody
cg05278731	chr1	118247576
cg19712400	chr3	54929036	LRTM1	TSS1500
cg15597856	chr7	55524621	VOPP1	GeneBody
cg25235648	chr15	74747979	CYP1A2	TSS1500
cg09955033	chr22	42583012	RRP7B;RRP7BP	other_regul_region;other_regul_region	S_Shore
cg02109003	chr16	83701403	CDH13;LOC124900603	GeneBody;GeneBody
cg25782360	chr6	56450703	RCC2P7	distal_enhancer
cg02498474	chr7	27586021	HIBADH	GeneBody
cg07490187	chr10	116078007	GFRA1	GeneBody
cg18585849	chr3	33065064	SUMO2P10	distal_enhancer
cg20554322	chr14	51359909	LINC00640	GeneBody
cg01212570	chr3	196518637	SMCO1	distal_enhancer
cg07635705	chr8	657839	ERICH1	GeneBody
cg08879216	chr9	100099850	INVS	prox_enhancer	S_Shore
cg05018974	chr19	3015441	TLE2	GeneBody
cg17245627	chr21	44882277
cg11435865	chr21	15282775	LOC105369292	GeneBody
cg08107636	chr8	48076114	UBE2V2	distal_enhancer
cg24395208	chr6	14840051
cg17476341	chr11	59960742	OOSP4A	distal_enhancer
cg01786044	chr18	6543923	LINC01387	GeneBody
cg08061508	chr1	42992484	RNU6-880P	prox_enhancer
cg13427853	chr8	129557104	CCDC26	distal_enhancer
cg23321567	chr6	41434934
cg18409999	chr2	26769214	SLC35F6	distal_enhancer
cg13966241	chr12	24903736	BCAT1	prox_enhancer	S_Shore
cg01378335	chr11	75159045	SLCO2B1	prox_enhancer
cg25451586	chr8	142785313	LY6D	GeneBody
cg04097928	chr15	64732361	RBPMS2	distal_enhancer
cg12758129	chr1	171782811	METTL13	prox_enhancer	S_Shore;N_Shore
cg23090278	chr3	120469922	CDK2AP1P1	distal_enhancer
cg26944080	chr9	5321358	RLN2	GeneBody
cg22226698	chr3	64332003	PRICKLE2	distal_enhancer
cg02201453	chr10	43209219	RASGEF1A	prox_enhancer
cg15008072	chr17	7537229
cg27597476	chr17	80490621
cg04495813	chr15	58077710	ALDH1A2	other_regul_region
cg10804137	chr1	234294553	SLC35F3	GeneBody
cg17185728	chr8	102066338	NCALD;LOC124901997	GeneBody;GeneBody
cg24208650	chr3	50478534	CACNA2D2	GeneBody
cg19215637	chr9	97945393	HEMGN	TSS1500
cg19090871	chr10	11757668	ECHDC3	distal_enhancer
cg19559641	chr5	148623995	HTR4	distal_enhancer
cg17702255	chr12	59194954
cg04473254	chr2	169910333	UBR3	distal_enhancer
cg13146895	chr12	75774330	LOC105369844;LOC105369846	GeneBody;GeneBody
cg10936998	chr12	49161317	TUBA1B-AS1	distal_enhancer
cg20949520	chr8	95228686	LINC01298	distal_enhancer
cg22776933	chr9	126523820	RP11-205K6.2	distal_enhancer
cg12825324	chr3	123793945	MYLK	promoter
cg10906345	chr10	113704260	CASP7	GeneBody
cg00032195	chr17	50869441	TOB1	prox_enhancer	S_Shore
cg07984972	chr16	58100105	TIPINP2	distal_enhancer
cg11533551	chr7	105990660	CDHR3	GeneBody
cg24146181	chrX	47241996	USP11	GeneBody
cg08802927	chr19	6998325	ADGRE4P	prox_enhancer
cg02558592	chr1	180636050	XPR1	GeneBody	S_Shelf
cg14148275	chr1	53862804	YIPF1	GeneBody
cg17881751	chr17	74395187	RNA5SP448	distal_enhancer
cg25180634	chr9	81613757	TLE1	distal_enhancer
cg13702833	chr4	24321621	PPARGC1A	GeneBody
cg22267351	chr20	62775553	LINC00659	prox_enhancer	S_Shelf
cg05027330	chr14	32372433	AKAP6	distal_enhancer
cg23711371	chr14	75985570	IFT43	prox_enhancer	S_Shelf;N_Shore
cg26033240	chr5	37700847	RNU6-484P	other_regul_region
cg00971673	chr2	88690765	EIF2AK3	prox_enhancer	N_Shore
cg06500932	chr8	126869943	PCAT1	distal_enhancer
cg17463998	chr1	182392525	GLUL	prox_enhancer	S_Shore
cg01820910	chr3	65915681	MAGI1-AS1	distal_enhancer
cg05318002	chr15	86691121	AGBL1	GeneBody
cg02106174	chr11	61357624	CYB561A3	prox_enhancer
cg14753571	chr3	64362155	PRICKLE2-DT	distal_enhancer
cg11227068	chr20	35698272	ROMO1	TSS1500	N_Shore
cg09531361	chr10	72676575	MCU	distal_enhancer
cg16932656	chr3	169218843	MECOM	GeneBody
cg11128804	chr9	94779964	MIR2278	distal_enhancer
cg08602893	chr15	57528678	CGNL1	GeneBody
cg05157328	chr5	180498274	CNOT6	GeneBody	S_Shelf
cg18235790	chr11	74694296
cg07025752	chr8	76535599	LOC107986952	GeneBody
cg14413135	chr18	50334231
cg24537269	chr13	22792118	SNORD36	distal_enhancer
cg17452056	chr2	24930803
cg08231525	chr21	31132966	TIAM1	distal_enhancer
cg12577975	chr8	54238407
cg01314658	chr13	91544862	GPC5	GeneBody
cg00138624	chr11	83881620	LDHAL6DP	distal_enhancer
cg19550133	chr1	32217519	TMEM234	GeneBody
cg13286985	chr10	116471256	HMGB3P8	distal_enhancer
cg04044001	chr1	157162148
cg16446124	chr16	4203396	SRL	GeneBody
cg22721495	chr17	56737763
cg22760523	chr15	71810278	NR2E3	TSS1500	N_Shore
cg17475445	chr22	30948039	MORC2	distal_enhancer
cg02094774	chr6	21524155
cg10984084	chr16	50719504	NOD2	GeneBody
cg21317134	chr18	77069951	MBP	GeneBody
cg07493463	chr9	114986568
cg14495832	chr17	17680007	RAI1	promoter	N_Shore
cg17885536	chr7	39659572	RALA	distal_enhancer
cg15516675	chr4	83508557
cg23931658	chr1	44155363	OOSP1P1	promoter
cg26131497	chr20	5347528
cg14868175	chr2	11350502	PPIAP60	TSS1500
cg04762133	chr1	36008728	AGO3	GeneBody
cg15855407	chr22	39362793	SYNGR1	prox_enhancer
cg08021602	chr13	71758994	RPL21P109	distal_enhancer
cg23607706	chr6	100085267
cg15087373	chr5	174344246	LINC01411	GeneBody
cg13485470	chr16	56563597	MT4	TSS1500
cg04815890	chr16	84595249	COTL1	GeneBody
cg15158754	chr13	41563876	MIR5006	distal_enhancer
cg12029948	chr19	29597472	POP4	distal_enhancer
cg14400950	chr13	106548511	EFNB2	distal_enhancer
cg18617358	chr5	130773993
cg14496903	chr10	11265259	CELF2	GeneBody
cg12670405	chr4	108224793	LEF1-AS1	distal_enhancer
cg00508303	chr5	160243467
cg01851314	chr3	13178095	IQSEC1	other_regul_region
cg19634287	chr14	68210768	RAD51B	GeneBody
cg21572727	chr12	124673751
cg13953607	chr5	72938095	FCHO2-DT	GeneBody
cg13290620	chr15	68548433	CORO2B	other_regul_region
cg05390225	chr6	43955865
cg23877033	chr6	157860485	SNX9	GeneBody
cg01665123	chr20	59300083	EDN3	prox_enhancer	N_Shore
cg14218109	chr9	123364747	CRB2	distal_enhancer	N_Shore;N_Shelf
cg14279752	chr8	124561073	MTSS1	distal_enhancer
cg19711297	chr10	96588110	TM9SF3	prox_enhancer	S_Shore
cg22862466	chr1	228169810	IBA57	GeneBody	S_Shelf
cg07903939	chr21	39676490	B3GALT5	distal_enhancer
cg22113788	chr3	184285256	EEF1AKMT4-ECE2;ECE2	GeneBody;GeneBody
cg24294426	chr19	19656856	ATP13A1	distal_enhancer	S_Shelf
cg07281764	chr12	54167123	SMUG1;LOC102724030	GeneBody;GeneBody
cg02258759	chr12	89134349
cg22437485	chr5	6950099
cg14150640	chr11	126655878	LOC101929427	TSS1500
cg25575079	chr14	67361512	GPHN;EIF2S1	GeneBody;GeneBody	S_Shore
cg20814027	chr2	231671893	RN7SL499P	distal_enhancer
cg11309171	chr1	247169301	ZNF124	GeneBody	N_Shelf
cg20620784	chr1	63367151	ALG6	prox_enhancer	N_Shore
cg10584828	chr1	176208698	COP1-DT	prox_enhancer	S_Shore
cg26682467	chr16	89450616	ANKRD11;LOC101927817	GeneBody;GeneBody
cg26488432	chr2	190221248	HIBCH	GeneBody
cg20969199	chr8	22606371	LOC107986876	TSS1500	S_Shore
cg25666386	chr14	92759118
cg12220812	chr8	38790559	TACC1	distal_enhancer	S_Shelf
cg19508233	chr6	7912113	TXNDC5	prox_enhancer	S_Shore
cg26957664	chr2	195580358	AHCYP5	distal_enhancer
cg23200820	chr4	8378383	RNA5SP152	distal_enhancer	S_Shelf
cg15645815	chr21	36589039
cg07759714	chr6	129341268	RNU6-861P	distal_enhancer
cg00808240	chr4	70637362	ENAM	TSS1500
cg14544125	chr4	133484096
cg26106207	chr1	192655272	RGS13	distal_enhancer
cg17146406	chr14	102591211	RCOR1	prox_enhancer	N_Shore
cg19306140	chr7	133984130	LRGUK	distal_enhancer
cg25364191	chr2	88885898	IGKV4-1	prox_enhancer
cg20233544	chr15	34643754	LOC124903462	GeneBody
cg11231984	chr16	66564934	CKLF;CKLF-CMTM1	GeneBody;GeneBody	N_Shore
cg02172262	chr12	57894274	LOC101927608;LOC283387	exon1;exon1	N_Shelf
cg15210098	chr1	180939797	KIAA1614	distal_enhancer
cg14128117	chr7	98255441	TECPR1	distal_enhancer	S_Shelf
cg16247264	chr1	206769001	IL19	prox_enhancer
cg22006283	chr5	179505110
cg16475597	chr20	56897647	RNU6-929P	distal_enhancer
cg14357901	chr1	107197573	NTNG1	GeneBody
cg13638038	chr3	165070975	SI	other_regul_region
cg15949714	chr10	28839837	LINC01517	distal_enhancer
cg07028174	chr18	44943557	MIR4319	distal_enhancer
cg05843672	chr10	26485249	APBB1IP	GeneBody
cg04859260	chr14	52949814	FERMT2	prox_enhancer	N_Shore
cg09006623	chr20	39298967
cg12606457	chr7	54917682
cg23722394	chr20	34714677
cg19164376	chr7	66489262
cg13660695	chr17	82278376	LOC124904089	GeneBody
cg01279177	chr18	70083848	RTTN	GeneBody
cg21792096	chr7	24572133	MPP6;PALS2	prox_enhancer;prox_enhancer	N_Shore
cg20917634	chr4	128268580
cg16081325	chr12	106123665	NUAK1	distal_enhancer
cg08223473	chr8	890071	DLGAP2	GeneBody
cg14920979	chr11	12519436	PARVA	GeneBody
cg21490455	chr16	50996064
cg15693669	chrX	80216460	CHMP1B2P	distal_enhancer
cg02660270	chr19	16847241	SIN3B	GeneBody
cg04796085	chr3	42214325	RNU4-78P	distal_enhancer
cg05800094	chr17	13031973	ELAC2	distal_enhancer
cg07470124	chr19	8554533	MYO1F	GeneBody	N_Shore
cg04385466	chr5	96861401	ERAP2	distal_enhancer
cg04454646	chr8	136714234	LINC02055	distal_enhancer
cg01475454	chr15	48914842	SHC4	GeneBody
cg17617683	chr1	205245196	TMCC2	prox_enhancer	S_Shelf
cg10565738	chr6	158255441	TULP4	GeneBody
cg10930155	chr3	8681987	SSUH2	promoter
cg18737468	chr17	68794539
cg16313467	chr11	48122713	MIR3161	distal_enhancer
cg10620953	chr2	126851036	AC114783.1;TEX51	other_regul_region;other_regul_region
cg17406422	chr10	16770778	RSU1	GeneBody
cg16823554	chr11	113430009	DRD2	GeneBody
cg27533286	chr3	71805308
cg03026865	chr6	47670210	GPR111;ADGRF2P	distal_enhancer;distal_enhancer
cg11644608	chr7	37450213	ELMO1	TSS1500	S_Shore
cg10266012	chr11	129126173	ARHGAP32	TSS1500
cg23929029	chr1	92229986	C1orf146	TSS1500
cg27051729	chr6	116328621	DSE	distal_enhancer
cg05262409	chr21	34083713	AP000320.7	distal_enhancer
cg24127158	chr2	103870408	LOC107985927	TSS1500
cg15109040	chr10	60827741
cg21252968	chr3	53882397	ACTR8	promoter	S_Shore
cg24155143	chr4	156312429	LOC105377508	GeneBody
cg13979138	chrX	31832255	RNA5SP501	distal_enhancer
cg07239198	chr5	40808165
cg18096778	chr10	119361443	GRK5	GeneBody
cg08033580	chr5	116436977	SEMA6A-AS1	distal_enhancer
cg06981712	chr14	89432471	FOXN3-AS1	distal_enhancer
cg26664463	chr1	7368095	CAMTA1-IT1	exon1
cg07497819	chr18	3129546	RNU7-25P	distal_enhancer
cg09703868	chr2	233119979	INPP5D	GeneBody
cg06421170	chr22	33468015	MIR4764	distal_enhancer
cg16161069	chr16	392770	NME4	distal_enhancer
cg07401103	chr8	102122755	NCALD	prox_enhancer	N_Shore
cg12499445	chr2	196130422
cg20876749	chr16	56630734			N_Shore
cg10067385	chr6	38164457
cg27367696	chr17	80741795	RPTOR	GeneBody
cg16084308	chr5	55855517	IL31RA	GeneBody
cg07528534	chr10	99367963	CNNM1	GeneBody
cg03799774	chr2	204109590
cg03984696	chr2	198322499	LINC01923	distal_enhancer
cg14635848	chr11	57410127	SLC43A3	GeneBody
cg24081547	chr2	215028190	ABCA12	GeneBody
cg11363745	chr14	39484818	LOC105370461;LOC105370460;LOC112267899	GeneBody;GeneBody;GeneBody
cg04332058	chr14	23079578	ACIN1;LOC124903288	GeneBody;GeneBody
cg21193249	chr10	128462005
cg17931116	chr17	80054517	CCDC40	GeneBody	N_Shelf
cg09764154	chr9	109321678	EPB41L4B	prox_enhancer	S_Shore
cg08432124	chr9	96210116
cg11961471	chr11	93535289	SMCO4	GeneBody
cg25704769	chr15	62848475	LOC105370854	GeneBody
cg04808420	chr4	119211404	MRPL42P1	prox_enhancer	N_Shore
cg24353362	chr6	132843440	HMGB1P13	distal_enhancer
cg21434492	chr3	10570418	ATP2B2-IT1	prox_enhancer
cg01170214	chr14	95048117
cg11062657	chr19	15299708	BRD4	distal_enhancer
cg07796809	chr9	278901	DOCK8	distal_enhancer
cg07484031	chr10	32548537	C1DP1	other_regul_region
cg20839724	chr15	44599035	SPG11	GeneBody
cg07689123	chr11	113163673	NCAM1	GeneBody
cg01763209	chr4	69178711
cg11098795	chr12	103883011	TTC41P	prox_enhancer
cg11968948	chr11	59823146	MRPL16	distal_enhancer
cg08572808	chr5	154859814	CNOT8;CNOT8	TSS1500;exon1	S_Shore
cg14588512	chr5	176720810
cg18442168	chr12	81263720	PPFIA2	GeneBody
cg17210801	chr3	141089309	SPSB4	GeneBody
cg19857997	chrX	3516445	SNORA48B	distal_enhancer
cg16158985	chr6	84050536	MRAP2	distal_enhancer
cg08362393	chr18	48677162	MIR4743	distal_enhancer
cg27327598	chr18	46153840	C18orf25;ARK2N	distal_enhancer;distal_enhancer
cg15236439	chr14	103932974	TDRD9	distal_enhancer
cg04918339	chr7	106180069	RNU6-392P	distal_enhancer
cg22099812	chr18	61084312
cg05683867	chr20	32600700	NOL4L-DT	GeneBody
cg19135527	chr5	136159685	SMAD5-AS1	distal_enhancer
cg08314795	chr20	43822282	RNU6-639P	distal_enhancer
cg25696006	chr12	132025650	SNORA49	distal_enhancer
cg27353725	chr17	80265394	RNF213	distal_enhancer	S_Shelf
cg25249639	chr10	103579010	NEURL1	GeneBody
cg05795199	chr13	35965025	DCLK1	distal_enhancer
cg15738219	chr13	98834396	DOCK9-AS1	distal_enhancer
cg22956386	chr5	176641557	EIF4E1B	GeneBody
cg18281385	chr12	124599312
cg19793820	chr17	62644769	MRC2	distal_enhancer
cg22071262	chr16	53756249	FTO;LOC124903691	GeneBody;GeneBody
cg20930082	chr2	198325247	LINC01923	GeneBody
cg22066972	chr3	47582291			S_Shelf
cg16913680	chr17	17978530	DRC3;LOC107984989	GeneBody;GeneBody
cg17667389	chr7	100828108	EPHB4	prox_enhancer	S_Shore
cg12365675	chr2	27227331	CAD	GeneBody
cg09307266	chr6	136269279	BCLAF1	GeneBody
cg18582631	chr8	127234590	CASC19	distal_enhancer
cg16121554	chr5	150598507	SYNPO	distal_enhancer
cg18089482	chr20	36952569	SAMHD1	prox_enhancer	S_Shore
cg11322353	chr2	29324142	ALK;LOC101929386	GeneBody;GeneBody
cg00379615	chr8	80982779	PAG1	GeneBody
cg16043669	chr15	99279469	HNRNPA1P62	distal_enhancer
cg03037794	chr3	101777905	NXPE3	TSS1500	N_Shore
cg18882910	chr12	2499198	CACNA1C	GeneBody
cg24352975	chr18	74204885
cg14269857	chr10	116662344	SPMIP5	GeneBody
cg05401038	chr13	70339764	RNU6-54P	other_regul_region
cg16690931	chrX	150976005
cg05115460	chr19	46901687	ARHGAP35	GeneBody
cg03072934	chr13	33968810	RFC3	GeneBody
cg11297277	chr2	29207082	ALK	other_regul_region
cg17418012	chr2	239950599	MIR4786	distal_enhancer
cg01067385	chr7	121994704	RNU7-154P	distal_enhancer
cg01414726	chr8	72074820	TRPA1	GeneBody	N_Shore
cg06369668	chr12	106127516	NUAK1	distal_enhancer
cg15577585	chr2	135898135	MANEALP1	other_regul_region
cg05215739	chr2	241097362	MTERFD2;MTERF4	distal_enhancer;distal_enhancer
cg15661837	chr9	4679500	CDC37L1;CDC37L1-DT	promoter;promoter	Island
cg21831633	chr5	135991549	LECT2	distal_enhancer
cg17193842	chr19	15286115	BRD4	distal_enhancer
cg02447864	chr20	32965727	SUN5	distal_enhancer
cg11260537	chr6	2869857	SERPINB9P1	GeneBody
cg06987041	chr4	180106334	LOC124900623	exon1
cg00405942	chr2	208113002			S_Shore
cg26196760	chr18	44871803	MIR4319	distal_enhancer
cg14016128	chr14	64387300	MTHFD1	TSS1500	N_Shore
cg02727481	chrX	12148291	Y_RNA	promoter
cg21257734	chr18	59570089	CCBE1	GeneBody
cg03487672	chr1	7586289	CAMTA1	GeneBody
cg04561656	chr22	30226581	LIF-AS1	distal_enhancer
cg02085098	chr11	126061213	CDON	prox_enhancer	N_Shore
cg13297411	chr3	49278889	C3orf62	prox_enhancer	S_Shore
cg27619502	chr12	43737883	PUS7L	GeneBody
cg02212548	chr20	32652682	C20orf203	distal_enhancer
cg27083640	chr16	1671075	CRAMP1	GeneBody
cg18402516	chr19	51123555	SIGLEC9	prox_enhancer
cg04391054	chr2	136390322
cg05386636	chr11	61630322	RPLP0P2	distal_enhancer
cg09764150	chr14	64280396	ESR2	distal_enhancer
cg11118328	chr20	53610776	LOC105372672	GeneBody
cg05905393	chr11	19123122	ZDHHC13	GeneBody
cg03062245	chr20	45229852	LOC105372630	TSS1500
cg25597295	chr12	122020699	BCL7A	TSS1500	N_Shore
cg03182373	chr17	73225042	MTNAP1;C17orf80	distal_enhancer;distal_enhancer
cg09495438	chr6	151846990	ESR1	GeneBody
cg18838698	chr5	10415499	MARCHF6	GeneBody
cg23313157	chr5	34683022	RAI14	prox_enhancer
cg00822367	chr3	183802955	YEATS2	GeneBody
cg18903083	chr2	100203171
cg09087669	chr18	658937	TYMSOS	TSS1500	S_Shore
cg21627016	chr5	74408289	LINC01331	distal_enhancer
cg07306330	chr10	35794876	PCAT5	distal_enhancer
cg21704050	chr3	151346026	P2RY13	distal_enhancer
cg22042901	chr20	53936913
cg07533345	chr10	5861603	RPL12P28	prox_enhancer
cg05062935	chr2	1737142	PXDN	distal_enhancer
cg19518756	chr3	11154119	HRH1	prox_enhancer	N_Shore
cg06977405	chr12	126681514	LOC100996671	GeneBody
cg07588775	chr6	148364587	SASH1	distal_enhancer
cg11584028	chr7	76274501	SRRM3	GeneBody
cg15249320	chr2	8004457	LINC00298	distal_enhancer
cg22141847	chr20	36525442	MYL9	distal_enhancer
cg21740809	chr1	96360663	LINC01787	distal_enhancer
cg27134390	chr12	120404583
cg27211286	chr6	4637665
cg19372128	chr7	152157875	KMT2C	GeneBody
cg07394341	chr11	4484492	OR52K1	prox_enhancer
cg07571596	chr5	156618655	SGCD	GeneBody
cg20348571	chr9	38119646	U8	distal_enhancer
cg26373662	chr5	170313382	LOC100128059	TSS1500
cg02875740	chr6	6666006
cg05788267	chr7	80829750	SEMA3C	distal_enhancer
cg24977553	chr4	53805337
cg27522658	chr9	123851911	PIGFP2	distal_enhancer
cg06589971	chr7	45130153
cg05232481	chr20	10553848	SLX4IP	GeneBody
cg19420994	chr2	239661395	LOC105373966	GeneBody
cg11440700	chr15	71953721	MYO9A	GeneBody
cg25467317	chr2	104531506	LOC124906193	TSS1500
cg19500788	chr8	54393764	LOC105375840	GeneBody
cg02432866	chr5	144187937	KCTD16	distal_enhancer
cg19196527	chr3	51888872
cg01254654	chr17	3167845	LOC100288728	GeneBody
cg03249211	chr15	74977720
cg14561683	chr2	129273968	LINC01854;LINC01854	TSS200;TSS1500
cg26882075	chr10	104090699	COL17A1	distal_enhancer
cg18354290	chr2	238009558	RNU6-1333P	distal_enhancer
cg26400161	chr16	25147110	LCMT1;LCMT1-AS2	GeneBody;GeneBody
cg00635950	chr12	30746269	CAPRIN2	distal_enhancer
cg11129933	chr10	11435909
cg05430855	chr20	7258854
cg13165281	chr15	80933372	CEMIP	GeneBody
cg14375511	chr10	37488984
cg20362848	chr5	180201743	RASGEF1C	distal_enhancer
cg07655227	chr13	109381431
cg08571964	chr20	45036697	STK4	GeneBody
cg02853470	chr6	10576440	RPL21P63	prox_enhancer
cg07669496	chr11	112625943
cg26818648	chr13	50241401	DLEU1	GeneBody
cg11063940	chr18	48050110	ZBTB7C	GeneBody
cg24475484	chr8	1677229	DLGAP2;LOC124901870	GeneBody;GeneBody
cg06725918	chr13	40383711	LINC00598	GeneBody
cg14637899	chr22	31081672	SMTN	prox_enhancer	S_Shore;N_Shelf
cg22379612	chr1	162857073	CCDC190	GeneBody
cg17909819	chr5	149345507	GRPEL2	promoter	Island
cg18204208	chr20	49569401	PTGIS	prox_enhancer	S_Shore
cg01451118	chr1	206582928	RASSF5;EIF2D	GeneBody;GeneBody
cg06694945	chr20	41415195	CHD6	GeneBody
cg13543530	chr15	75505928	PTPN9	GeneBody
cg13941783	chr22	46620278	GRAMD4	promoter	S_Shore;N_Shore
cg00881945	chr9	121942666	TTLL11	GeneBody
cg24526879	chr2	227153903	COL4A4	distal_enhancer
cg19607503	chr4	95044510	BMPR1B	distal_enhancer
cg01067802	chr20	46226735	CDH22	GeneBody
cg18664977	chr1	145894817	ITGA10	GeneBody
cg19118715	chr8	82056428
cg14219591	chr10	72794461	MCU	GeneBody
cg22006408	chr5	65122147	Y_RNA	prox_enhancer
cg11459997	chr9	5655592	RIC1	TSS1500
cg17315137	chr3	129950716
cg13603325	chr21	39854763	PCP4	other_regul_region
cg00104333	chr10	93756653	LGI1	TSS1500
cg26717280	chr5	176852816	UNC5A	GeneBody
cg22192051	chr10	6678360
cg07068547	chr16	4260904	TFAP4	GeneBody	N_Shore
cg08435439	chr9	132479969	CFAP77	GeneBody
cg20389772	chr2	6894001	RSAD2	GeneBody
cg02691876	chr3	132006792	MIR5704	promoter
cg12028337	chr13	107138591
cg10056943	chr3	70738161	COX6CP6	distal_enhancer
cg02133079	chr10	86411562
cg00021764	chr10	119502722	RGS10	GeneBody
cg08258896	chr5	116084346	COMMD10	TSS1500	N_Shore
cg26512053	chr6	76447115
cg03930732	chr21	35390311	RPL34P3	distal_enhancer
cg24603555	chr5	33379933
cg20979897	chrX	80723411	BRWD3	GeneBody
cg25572910	chr2	178454417	PJVK	GeneBody	S_Shelf
cg15877469	chr12	108524315	SART3	GeneBody
cg18093173	chr14	90510360
cg20394883	chr9	122822201	PDCL	distal_enhancer
cg17007551	chr3	8367211	LOC107986010	TSS1500
cg27276086	chr11	43928662	ACCSL;LOC124902663	GeneBody;GeneBody
cg18494181	chr1	80509931
cg18738200	chr17	4014101	LINC01975	other_regul_region
cg04117138	chr9	120648252	MEGF9	GeneBody
cg15307937	chr2	11396351	LINC00570	distal_enhancer
cg12406100	chr16	22255376	EEF2K	GeneBody
cg22607005	chr10	4813080	AKR1E2	distal_enhancer
cg01444850	chr15	85890271	MIR548AP	distal_enhancer
cg09029022	chr5	23405465
cg03004027	chr14	64966692	CHURC1-FNTB;RAB15	GeneBody;GeneBody
cg26956056	chr5	13428122	NENFP3	distal_enhancer
cg05528018	chr1	233677947
cg16483044	chr5	178179743
cg20178144	chr8	104752559
cg19895845	chr5	14419822	TRIO	GeneBody
cg00049981	chr9	6908356	KDM4C	GeneBody
cg24890622	chr16	49348604	LOC124903689	GeneBody
cg03702370	chrX	147930191	FMR1	GeneBody
cg07113570	chr3	69866081	MITF	promoter
cg16013097	chr2	36287563	RPL21P36	distal_enhancer
cg09025259	chr20	62187848	MTG2	TSS1500
cg07018068	chr3	124797810	LOC124909422	TSS1500
cg01432232	chr18	1050482	LOC107985165	GeneBody
cg00754812	chr9	27109156	TEK	promoter
cg13874945	chr4	129218559
cg07707732	chr20	58201884	ANKRD60	distal_enhancer	N_Shelf
cg00424168	chr2	3200752	EIPR1	GeneBody
cg15520342	chr12	132689948	PXMP2	GeneBody	S_Shore
cg19367454	chr19	11239336	ANGPTL8	TSS1500	N_Shelf
cg10290962	chr1	182309654	LINC01344	GeneBody
cg11660071	chr19	18713732	CRTC1	distal_enhancer
cg19600101	chr17	75078622	TRIM80P	distal_enhancer	S_Shore
cg12690462	chr21	42402431	UBASH3A	TSS1500
cg02823749	chr5	117094915
cg10152497	chr17	69225462	ABCA10	GeneBody
cg24315450	chr8	133482376	ST3GAL1	GeneBody
cg10804513	chr9	35620960	CD72;LOC124902148	TSS1500;exon1	S_Shelf
cg15545423	chr6	15791824	DTNBP1	distal_enhancer
cg24731477	chr6	146546846	RAB32	distal_enhancer	S_Shelf
cg00356851	chr5	140667575	WDR55	GeneBody	S_Shelf
cg05782456	chr3	167731938	PDCD10	distal_enhancer	N_Shelf
cg17187642	chr14	21432129	CHD8	GeneBody
cg11158641	chr17	78048312	TNRC6C	GeneBody
cg22411864	chr6	38823409	LOC124900223	TSS1500
cg21050025	chr5	56326065	LOC105378977	GeneBody
cg01149317	chr15	86444693	AGBL1-AS1	distal_enhancer
cg03751585	chr16	11463876	LOC101927131	TSS1500
cg06538832	chr11	68943772
cg11745925	chr1	119911764	ADAM30	other_regul_region
cg02546645	chr20	47886038	RNA5SP486	other_regul_region
cg18274839	chr16	75761361	CPHXL	distal_enhancer
cg01196646	chr1	110627046	KCNA2	distal_enhancer
cg09873429	chr6	56359387	COL21A1	GeneBody
cg19203304	chr13	110161272	COL4A1	GeneBody
cg16735366	chr11	88338803	CTSC	TSS1500	S_Shore
cg02474612	chr6	95768857
cg09911480	chr2	100418567	CHST10	TSS1500	S_Shore
cg23255423	chr9	73643451
cg06847567	chr7	1414792	MICALL2	promoter	S_Shelf;S_Shore
cg15057062	chr2	206766684	MDH1B	TSS1500	S_Shore
cg07426499	chr10	15251981	FAM171A1	GeneBody
cg26377198	chr4	85826358	ARHGAP24	distal_enhancer
cg25163647	chr3	99394947	ARHGEF28P1	distal_enhancer
cg00256463	chr10	119396475	MIR4681	distal_enhancer
cg21017124	chr6	151999022	ESR1	GeneBody
cg26045503	chr18	11309048
cg04765502	chr2	98593338	INPP4A	GeneBody
cg04290231	chr17	8263056	PFAS	GeneBody
cg24230732	chr9	24545882	IZUMO3;IZUMO3	TSS1500;exon1
cg00002350	chr2	38430401	LINC01883	prox_enhancer
cg18883670	chrX	123613689	THOC2	GeneBody
cg07423976	chr3	155252904
cg04986145	chr2	225737711	LOC105373914	GeneBody
cg12570958	chr17	82504182	FOXK2	distal_enhancer
cg08944839	chr3	184696760
cg25010677	chr17	21141176	DHRS7B	distal_enhancer
cg10138206	chr12	104953002	SLC41A2	distal_enhancer
cg04016841	chr11	9253456	DENND5A	GeneBody
cg23403523	chr12	24070218	SOX5	distal_enhancer
cg18931727	chr14	103045820	RPL13P6	distal_enhancer
cg13617535	chr3	102885400	RNU6-461P	promoter
cg03989566	chr15	42051058	PLA2G4E	promoter
cg23755299	chr4	2343950	LOC105374352	exon1
cg10490335	chr16	8570594	TMEM114	distal_enhancer	S_Shore
cg16829297	chr20	19915156	RIN2	distal_enhancer
cg18793548	chr15	66504297	ZWILCH;SNORD16;SNORD18A	TSS1500;TSS1500;TSS1500
cg13369498	chr7	101252645			S_Shore
cg05917680	chr6	169067763	LOC102724357;LOC102724357	TSS200;TSS1500
cg09059001	chr16	29350220	SNX29P2	prox_enhancer
cg03192480	chr12	104463596	CHST11	distal_enhancer
cg23364740	chr17	69391406	MAP2K6	distal_enhancer
cg01788676	chr9	94259189	ZNF169;LINC02603	promoter;promoter	Island
cg18435498	chr15	65270671	PARP16	GeneBody
cg14366958	chr16	83948109	OSGIN1	prox_enhancer
cg11652870	chr2	207661584	LINC01857	TSS1500
cg13519734	chrX	80875208
cg13600352	chr16	56905997	SLC12A3	GeneBody
cg08711369	chr7	57343807
cg23893833	chr2	10717754			N_Shelf
cg13354442	chr7	151077542	FASTK	GeneBody	N_Shelf
cg24660631	chr17	60092162	WFDC21P	promoter
cg13445376	chr16	74170301
cg12762972	chr15	27678022
cg01693027	chr17	79760190	CBX2	distal_enhancer
cg19769557	chr8	11130754	XKR6	GeneBody
cg27462844	chr20	2387805	TGM6	distal_enhancer
cg00467073	chr1	42823913	ERMAP	GeneBody
cg04477939	chr5	96413294	PCSK1	distal_enhancer
cg22920705	chr16	66385923	CDH5	GeneBody
cg12054752	chr4	187059857	LOC102723906	GeneBody	N_Shelf
cg03063667	chr1	203426402
cg11862062	chr16	80564219	DYNLRB2-AS1	TSS1500
cg00833747	chr19	45046132	RNU6-611P	prox_enhancer
cg11643530	chr1	230132406	GALNT2	GeneBody
cg20615164	chr13	44739828
cg26176612	chr22	27627801
cg24017881	chr1	154172971	TPM3	GeneBody
cg18254881	chr14	92914267	LINC02287	other_regul_region
cg26435596	chr17	2634781	PAFAH1B1	prox_enhancer
cg25204044	chr8	125228832	RN7SL329P	distal_enhancer
cg13555716	chr8	1799004	MIR3674	distal_enhancer
cg06388346	chr3	50505456	CACNA2D2	TSS1500	S_Shore
cg25070307	chr4	93820098
cg20398057	chr9	116952298	ASTN2	GeneBody
cg21157730	chr2	61737116
cg02354347	chr9	124758389	LOC124900274	exon1
cg16463753	chr6	17169479
cg02301751	chr10	71940119
cg05300695	chr3	104102512	RAP1BP2	other_regul_region
cg16423770	chr9	112274086	RN7SL430P	prox_enhancer
cg01599028	chr9	21560261	MIR31HG	TSS1500	S_Shore
cg13650224	chr22	43301630	SCUBE1-AS1	distal_enhancer
cg22021420	chr1	156836336	SH2D2A	distal_enhancer
cg16075164	chr13	44108129	LINC00390	GeneBody
cg02984580	chr9	132596580	BARHL1	distal_enhancer
cg04182594	chr12	132986065	ZNF26	prox_enhancer	N_Shore
cg17279394	chr9	134627256	COL5A1	distal_enhancer
cg24295197	chr8	10476804	LINC03022;LOC124901887	GeneBody;GeneBody
cg21623031	chr19	41297641	RN7SL34P	distal_enhancer
cg11542209	chr10	79173197	ZMIZ1	distal_enhancer
cg15767676	chr1	2184236	PRKCZ-AS1	prox_enhancer	N_Shore
cg23762788	chr1	37817678	YRDC	distal_enhancer
cg25817676	chr5	135713494	SLC25A48	GeneBody
cg22556307	chr16	23528044	EARS2	GeneBody
cg20975538	chr19	39249120	IFNL4	promoter	S_Shore
cg00426177	chr5	173987680	C5orf47	TSS1500	N_Shore
cg00611756	chr1	38096220	MIR3659	distal_enhancer
cg01972118	chr4	181898048	CCNHP1	distal_enhancer
cg04428305	chr6	25084933	CMAHP	GeneBody
cg24897459	chr20	3001478	PTPRA	GeneBody
cg13464740	chr11	116657978	LINC02702	distal_enhancer
cg26488256	chr8	140667881	PTK2	GeneBody
cg00502739	chr1	187009913
cg26549480	chr8	22848550	PEBP4	GeneBody
cg18203051	chr9	88025475
cg23165637	chr1	214403187	PTPN14	GeneBody
cg25267128	chr14	24431605	CBLN3	prox_enhancer	S_Shore
cg06348094	chr22	40003084	FAM83F	other_regul_region
cg14903215	chr16	67990116	DPEP2	distal_enhancer	N_Shelf
cg23490289	chr19	52028782	ZNF614	prox_enhancer	S_Shore
cg26676701	chr15	64151101	SNX22	TSS1500	N_Shore
cg20572186	chr2	234098894			S_Shelf
cg03376395	chr12	49642583	PRPF40B	distal_enhancer
cg22654422	chr3	196639068	NRROS	TSS1500	N_Shore
cg05961429	chr10	28850037	LINC01517	other_regul_region
cg22188450	chr1	50102659	ELAVL4	TSS1500
cg19902836	chr14	95699554	TCL1A	distal_enhancer
cg20540357	chr5	146647901	RN7SL791P	distal_enhancer
cg23169811	chr2	229778501	TRIP12	GeneBody
cg00234516	chr10	25081415	ENKUR	distal_enhancer
cg14095963	chr5	56147562	ANKRD55	GeneBody
cg08617818	chr13	59603706
cg08483824	chr4	54447988
cg21130103	chr5	8786127	LOC101929307	GeneBody
cg03648806	chr15	68749970	CARS1P1	prox_enhancer
cg01571221	chr8	136979331	RNU6-144P	other_regul_region
cg23942041	chr17	40538988
cg08640585	chr17	27871378
cg07060424	chr2	236988892	RNU6-1051P	distal_enhancer
cg13847692	chr5	56413768	HMGN1P17	distal_enhancer
cg04698991	chr8	28778512	INTS9-AS1	distal_enhancer
cg21564640	chr7	150807902
cg22882532	chr20	19984831	RIN2	GeneBody
cg12804248	chr14	69484178	PLEKHD1	prox_enhancer	Island
cg00728099	chr3	45916977	LZTFL1	prox_enhancer
cg18887080	chr11	119676922	RNU6-1123P	distal_enhancer
cg22262001	chr11	112603512
cg13357425	chr7	44630026	OGDH	distal_enhancer
cg19031044	chr8	94657586	Metazoa_SRP	prox_enhancer
cg18299356	chr1	244461212	CATSPERE;CATSPERE	TSS200;TSS1500	Island
cg16080697	chr17	37375756	C17orf78	promoter
cg08803013	chr20	13786360	NDUFAF5	prox_enhancer	S_Shore
cg17859521	chr10	95215058	LOC107984257;ACSM6	GeneBody;GeneBody
cg20532509	chr10	121325861
cg09949465	chr7	47954696	PKD1L1	exon1
cg20825834	chr8	41822300	ANK1	GeneBody
cg06244482	chr3	188326577	LPP	GeneBody
cg25210797	chr20	36329516	DLGAP4	distal_enhancer
cg19353449	chr16	35787924
cg20596347	chr5	127924428	CCDC192;LOC124901059	GeneBody;GeneBody
cg18996512	chr6	137946443	SIMALR	TSS1500
cg14343680	chr10	95562723	SORBS1	prox_enhancer	S_Shore
cg13937852	chr22	45477095	FBLN1	distal_enhancer
cg10405645	chr1	160438118	VANGL2	distal_enhancer
cg13838543	chr21	39080000	LINC02943	GeneBody
cg15664389	chr2	203596363
cg05482226	chr12	109798038	TRPV4	other_regul_region
cg16147159	chr19	16615480	MED26	GeneBody
cg09145588	chr14	24178493	REC8	GeneBody
cg25068670	chr18	49871728	MYO5B	GeneBody
cg26512467	chr15	58285756	ALDH1A2	distal_enhancer
cg21565036	chr1	227934618	MIR5008	distal_enhancer
cg14431914	chr17	45971513	MAPT	GeneBody
cg22199079	chr6	5334340	FARS2	GeneBody
cg08198018	chr1	156941411	MIR765	distal_enhancer
cg03116405	chr19	10131770	EIF3G	distal_enhancer
cg00116750	chr1	11415550	MTCYBP45	distal_enhancer
cg05006323	chr21	37154026	TTC3-AS1	distal_enhancer
cg11574072	chr8	80640704	ZNF704	GeneBody
cg05141209	chr10	11450039
cg12965978	chr14	31855537	NUBPL	GeneBody
cg13446988	chr19	32787740	GCM1P1	promoter
cg01917117	chr2	172673130	PDK1	GeneBody
cg06843218	chr12	116548183	MAP1LC3B2	distal_enhancer
cg25192207	chr4	1938201	WHSC1;NSD2	distal_enhancer;distal_enhancer
cg21595342	chr20	22471361	LOC105372563	exon1
cg26580391	chr1	233705435	LOC107985362	exon1
cg26459644	chr18	34755082	DTNA	TSS1500
cg24158019	chr15	60471466	ICE2;NARG2	distal_enhancer;distal_enhancer
cg09019975	chr1	67978957	GNG12-AS1	distal_enhancer
cg06307336	chr18	42028650	PIK3C3	GeneBody
cg23436314	chr12	132754619	ANKLE2	GeneBody
cg10632535	chr10	4772103
cg00200038	chr12	98471538
cg23368299	chr15	61046863	RORA;LOC107984805	GeneBody;GeneBody
cg23034784	chr1	216939605	ESRRG	exon1
cg21466096	chr12	122341397	RPL21P1	promoter
cg08669249	chr4	168690660	RNU6-1336P	distal_enhancer
cg20029903	chr1	36472554	CSF3R	distal_enhancer
cg02757031	chr7	127709192	SND1	distal_enhancer
cg19179556	chr11	1891265	PRR33	prox_enhancer
cg06063962	chr1	14896614	KAZN	distal_enhancer
cg04032946	chr4	47718778	RPL15P7	distal_enhancer
cg03687147	chr7	90929025	CDK14	GeneBody
cg21120244	chr1	94617732	RP11-86H7.6	distal_enhancer
cg18238262	chr9	127124376	ANGPTL2	prox_enhancer
cg21622831	chr22	25576310	GRK3	GeneBody
cg22121873	chr21	46194765	SNORD159	TSS1500
cg04720707	chr1	47813585	TRABD2B	GeneBody
cg06321531	chr9	20480583	MIR4474	distal_enhancer
cg21991149	chr2	68288278	LOC107985892;CNRIP1	GeneBody;GeneBody
cg01338762	chr2	47898447	FBXO11	distal_enhancer
cg26192662	chr11	41459598	LRRC4C	promoter
cg19222466	chr2	18284339	LOC105373451	GeneBody
cg22144227	chr20	50147162	TMEM189-UBE2V1;PEDS1-UBE2V1	distal_enhancer;distal_enhancer
cg22861969	chr5	140251923	PFDN1	GeneBody
cg21551852	chr10	7298046	SFMBT2	GeneBody
cg17821934	chr2	182826794	Y_RNA	prox_enhancer
cg19371429	chr5	176840481	UNC5A	distal_enhancer
cg11916654	chr7	151692898	PRKAG2	distal_enhancer
cg16455029	chr3	101959698	RDUR	GeneBody
cg21399344	chr9	19896153	SLC24A2	GeneBody
cg22759990	chr8	126604031	LOC105375751	GeneBody
cg27188001	chr2	233265917	SCARNA5	distal_enhancer
cg00037317	chr11	101342435	MTMR12P1	distal_enhancer
cg22829278	chr17	36616174	MRM1	distal_enhancer
cg15384522	chr22	50235347	TUBGCP6	GeneBody
cg16781875	chr14	93082657	ITPK1-AS1	distal_enhancer
cg12777059	chr18	3468700	LOC105371965;GAPLINC	GeneBody;GeneBody
cg24731951	chr15	72293458	CELF6	GeneBody	S_Shelf
cg11979393	chr10	101181102	LINC01514	GeneBody
cg04697598	chr15	36755863	C15orf41;CDIN1	distal_enhancer;distal_enhancer
cg11870358	chr20	37271108	GHRH	distal_enhancer
cg06401858	chr14	51876783	GNG2	prox_enhancer
cg05731717	chr4	146108537	LOC105377469	GeneBody
cg23148481	chr17	14119236	COX10	distal_enhancer
cg06763192	chr17	850099	NXN;LOC124903894	GeneBody;GeneBody
cg23912698	chr17	3753597	ITGAE	GeneBody	N_Shore
cg23139197	chr11	117937867	TMPRSS13	distal_enhancer
cg12651065	chr19	12366445	ZNF442	TSS1500	S_Shore
cg25162854	chr4	13981613	C9orf78P2	distal_enhancer
cg01400490	chr12	30437174
cg24816842	chr19	55835286	NLRP4	other_regul_region
cg15300766	chr6	106629145	QRSL1;RTN4IP1	TSS1500;exon1
cg25343349	chr4	37601468	RELL1	GeneBody
cg00186127	chr7	57370067	MIR3147HG	distal_enhancer
cg01701721	chr6	47116472
cg26046904	chr15	89473250	RHCG	other_regul_region
cg21636685	chr21	16070302	LINC00478;MIR99AHG	prox_enhancer;prox_enhancer
cg11877857	chr9	81822611	RNA5SP287	distal_enhancer
cg26548847	chr11	65901243	FOSL1	TSS1500	S_Shore
cg05919507	chr7	105653665	ATXN7L1	distal_enhancer
cg09380003	chr13	111223160	ARHGEF7	GeneBody
cg11876715	chr11	32175741
cg24795721	chr9	112037326	LINC02977	prox_enhancer
cg01492329	chr1	246425421	Y_RNA	prox_enhancer
cg21718182	chr11	128135882	LINC02725	GeneBody
cg00778308	chr17	74945692	OTOP3	distal_enhancer
cg03496411	chr22	37647287	SH3BP1;PDXP-DT	GeneBody;GeneBody
cg04608991	chr8	123456925	U4	promoter
cg02959415	chr11	76674817			S_Shelf
cg13545750	chr14	95710797	TCL1A	GeneBody	N_Shelf
cg01784645	chr2	24856242	ADCY3	GeneBody
cg19547610	chr21	25734396	GABPA	prox_enhancer	N_Shore
cg23642886	chr6	132300531	EEF1A1P36	other_regul_region
cg13274169	chr8	9679689	TNKS	GeneBody
cg10014923	chr9	128835713	SPOUT1;C9orf114	distal_enhancer;distal_enhancer
cg15062757	chr14	59635134	RTN1	GeneBody
cg25373394	chr1	66416620	PDE4B	distal_enhancer
cg17653994	chr2	121129348
cg00207125	chr4	15396447	C1QTNF7	distal_enhancer
cg09005171	chr1	6492080	PLEKHG5	prox_enhancer	S_Shore
cg01474312	chr22	48737274	MIR4535	distal_enhancer
cg02919614	chr18	3794930	DLGAP1	GeneBody
cg24629939	chr10	118775705	CACUL1	other_regul_region
cg09842194	chr11	35567497
cg05323880	chr15	52124543	GNB5	GeneBody
cg15515311	chr3	169948915	FHL1P1	GeneBody
cg10252369	chr2	67037941
cg03902417	chr11	83522115	DLG2	GeneBody
cg01282046	chr14	68524654	RAD51B;LOC124903334	GeneBody;GeneBody
cg07851983	chr8	81279431	FABP5	prox_enhancer	N_Shore
cg19642577	chr15	84934842	RNU6-339P	distal_enhancer
cg11791726	chr14	20857691
cg24015456	chr2	123380787
cg14606976	chr1	99645459	PALMD	prox_enhancer
cg23899081	chr2	138423861	RNF14P1	distal_enhancer
cg00244178	chr16	52812881
cg02869808	chr4	40838989	Y_RNA	other_regul_region
cg20952784	chr19	12485164	ZNF709	prox_enhancer	S_Shore
cg10836056	chr1	183564875	NCF2	GeneBody
cg19671225	chr2	233313060	SAG	GeneBody
cg16323575	chr8	11576532	LINC00208;LINC00208	TSS200;TSS1500
cg13834482	chr1	174030813	RC3H1-DT	other_regul_region
cg18369597	chr6	53290757	MIR5685	distal_enhancer
cg26781701	chr19	47744297	GLTSCR2;NOP53	prox_enhancer;prox_enhancer	S_Shelf;S_Shore;N_Shore
cg03967133	chr5	175457305
cg14716251	chr15	78909625
cg13152204	chr3	196280895	PCYT1A	distal_enhancer
cg04217534	chr11	82643871
cg01931235	chr7	151396790	WDR86-AS1	distal_enhancer	S_Shore
cg14247375	chr7	72069240	CALN1	GeneBody
cg11841699	chr7	6589821	INTS15;C7orf26	promoter;promoter	Island
cg01916962	chr20	63908508	RNU1-134P	prox_enhancer
cg24404318	chr11	48031957	PTPRJ-AS1	distal_enhancer
cg09275685	chr6	108408668	RNU6-770P	distal_enhancer
cg27490099	chr6	117599519	GOPC	distal_enhancer	N_Shelf
cg05556763	chr3	112562243	SLC35A5	prox_enhancer	S_Shore
cg21801519	chr3	61985265	RNU2-10P	distal_enhancer
cg20524526	chr9	127829332	ENG	GeneBody	S_Shelf
cg02436969	chr5	172395588	SH3PXD2B	distal_enhancer
cg16483872	chr17	45270224	MAP3K14-AS1	distal_enhancer
cg22220287	chr20	45154334
cg21041476	chr22	34019303	LINC01643	GeneBody
cg24545631	chr4	176493093	LOC124900817	GeneBody
cg10880944	chr5	1224734	SLC6A18	other_regul_region	N_Shelf
cg07959766	chr2	232592689	LOC105373929	GeneBody
cg23119890	chr9	116732213	ASTN2	GeneBody
cg07071250	chr18	23826168	LAMA3	distal_enhancer
cg22813783	chr4	35253378
cg01063265	chr8	132587600	HPYR1	promoter
cg00611702	chr3	17033685	PLCL2-AS1	distal_enhancer
cg25133024	chr10	43344140	RNU6ATAC11P	distal_enhancer	S_Shore
cg20322554	chr3	126348639	KLF15	GeneBody
cg20717459	chr17	68351659	ARSG	GeneBody
cg24308553	chrX	16374287
cg01948452	chr5	17253832	BASP1	GeneBody
cg20710640	chr2	72982952	SFXN5	GeneBody
cg01275978	chr16	4597387	UBALD1	distal_enhancer
cg23502848	chr1	109644904	RPL7P8	distal_enhancer	S_Shore
cg21059964	chr11	105673621	GRIA4	GeneBody
cg13911577	chr3	40073514	MYRIP	distal_enhancer
cg18757046	chr6	11737406	ADTRP	GeneBody
cg26286077	chr11	18803501	PTPN5	distal_enhancer
cg09588310	chr12	89247937	RNU7-120P	distal_enhancer
cg09664467	chr3	50440553	CACNA2D2	GeneBody
cg10411424	chr13	95209822	SNORD13G	TSS1500
cg26584309	chr14	91398393	CCDC88C	distal_enhancer
cg24045835	chr18	9720361	RAB31	GeneBody
cg01451654	chr5	7779436	ADCY2	GeneBody
cg02654228	chr20	57833247
cg18265472	chr6	41582703	FOXP4	GeneBody
cg18322070	chr1	186399808	ODR4	GeneBody
cg03224992	chr1	51285304	TTC39A	distal_enhancer
cg08622043	chr19	49410077	KASH5	GeneBody
cg16487285	chr9	114214426	MIR455	distal_enhancer
cg09572265	chr1	24108642	MYOM3	distal_enhancer
cg10207546	chr2	165698831	GALNT3	distal_enhancer
cg03592652	chr14	81529674	SEL1L	distal_enhancer	N_Shelf
cg24463176	chr5	151056782	TNIP1	GeneBody
cg03321552	chr2	191487521
cg00460323	chr4	122578040	IL21-AS1	distal_enhancer
cg14615446	chr6	82951615	UBE3D	GeneBody
cg01117792	chr5	178194980
cg24052783	chr8	142755567	LYPD2	distal_enhancer
cg15509764	chr3	17182250	TBC1D5	GeneBody
cg12686944	chr10	99733555	CUTC	prox_enhancer	S_Shore
cg02049700	chr21	43655335	HSF2BP	distal_enhancer	N_Shelf
cg15968121	chr14	76727948	LOC105370577	TSS1500
cg02422833	chr10	47257248
cg19871706	chr17	7886439	LSMD1;NAA38	prox_enhancer;prox_enhancer	S_Shore
cg08546213	chr2	197435484	SF3B1	prox_enhancer	S_Shore
cg24070127	chr18	30191788
cg02316724	chr16	55294213	RN7SL841P	distal_enhancer
cg03730459	chr11	29518946	LINC02755	GeneBody
cg25048710	chr18	49835375	MYO5B;SNHG22	GeneBody;GeneBody
cg22055980	chrX	80513820	HNRNPH3P1	distal_enhancer
cg26280676	chr17	20289811	SPECC1	GeneBody
cg17760814	chr6	139943317
cg17905489	chr20	47773993	LOC124904922;LOC124904922	TSS200;TSS1500
cg19841147	chr6	139490624
cg13991467	chr6	157978721	SYNJ2	other_regul_region	N_Shelf
cg00513022	chr7	123789274	HYAL4	GeneBody
cg13946980	chr11	75812906			N_Shore;N_Shelf
cg07473522	chr5	118596527	LINC02215	prox_enhancer
cg18430697	chr17	29278538	NUFIP2	GeneBody
cg20593470	chr7	117085499	ST7-AS2	distal_enhancer
cg23203595	chr3	150851509
cg01199135	chr17	73474941	SDK2	GeneBody
cg00690685	chr1	245540191	KIF26B	GeneBody
cg12637728	chr3	81778764
cg01441811	chr6	111610279	TRAF3IP2	distal_enhancer
cg14406681	chr4	87559565	SPARCL1	distal_enhancer
cg22973666	chr8	22149294	REEP4	other_regul_region
cg20691168	chr21	20662604	LINC00320	distal_enhancer
cg25283835	chr11	92399679	FAT3	GeneBody
cg10059991	chr7	101177885	NAT16	promoter	N_Shelf
cg24146849	chr9	130045575	FNBP1	GeneBody	S_Shore
cg15086674	chr17	1313856	TRARG1	distal_enhancer
cg13671605	chr9	136820871	RABL6	GeneBody	N_Shore
cg07884424	chrX	3039899	ARSF	TSS1500
cg03485730	chr10	113519462
cg03949642	chr16	3500026	CLUAP1	prox_enhancer	S_Shelf;N_Shore;N_Shore
cg08879414	chr13	100508679	GGACT	distal_enhancer
cg04493788	chr8	26578319	DPYSL2	promoter	S_Shore;N_Shore
cg08172463	chr3	171556739	MTCO1P58	distal_enhancer
cg11419541	chr10	75273068	ZNF503-AS1	prox_enhancer
cg26669125	chr14	102966053	CDC42BPB	GeneBody	S_Shore
cg25346025	chr18	79983882	TXNL4A	distal_enhancer
cg26535398	chr9	132515961	CFAP77	GeneBody
cg16225769	chr1	29563891
cg17352452	chr1	155921506	SNORA80E	prox_enhancer
cg21942936	chr1	107781963	VAV3	GeneBody
cg09669949	chr8	9703559	MIR597	distal_enhancer
cg17777559	chr11	17579889	OTOG	GeneBody
cg20070958	chr2	3192403	EIPR1	GeneBody
cg24577015	chr19	51078092	KLK14	other_regul_region
cg19932618	chr22	37385661	ELFN2	GeneBody
cg00655804	chr11	12945305
cg06818973	chr5	10780377	CTD-2154B17.1	GeneBody
cg07538789	chr15	56321152	HMGB1P33	distal_enhancer
cg20911897	chr4	37952105	PTTG2	distal_enhancer
cg15679251	chr9	87469945
cg15635330	chr17	72402890	LINC00511	distal_enhancer
cg07284445	chr10	112215677	GPAM	TSS1500
cg12811901	chr17	37803495	LOC105371757	GeneBody
cg19665756	chr11	120130102	TRIM29	prox_enhancer
cg06363286	chr6	163807161	RN7SL366P	distal_enhancer
cg09747182	chr16	17449506	XYLT1	GeneBody
cg02694000	chr11	128929372
cg20721136	chr19	38326660	KCNK6	other_regul_region
cg04399985	chr10	30505953	HNRNPA1P32	distal_enhancer
cg11824750	chr20	3907390	PANK2	GeneBody
cg00433579	chr22	40820524	SLC25A17	prox_enhancer	S_Shore
cg02136151	chr11	80699593	ARL6IP1P3	distal_enhancer
cg01871358	chr10	78435095	LOC107984245	GeneBody
cg01910579	chr17	42985665	RUNDC1	distal_enhancer
cg20840381	chr4	68229823	TMPRSS11B	GeneBody
cg06027964	chr15	65212259	CILP	prox_enhancer
cg01361846	chr6	75305920	FILIP1	GeneBody
cg22168253	chr11	128240869	LINC02098	distal_enhancer
cg04360279	chr2	237921863
cg14317399	chr1	90509293
cg19563426	chr22	22554573	PRAME	TSS1500
cg26456673	chr7	116287127	LOC105375463;LOC102724434	TSS1500;TSS1500
cg26224996	chr11	31370365	DNAJC24	prox_enhancer	S_Shore
cg27306739	chr11	65118396	ZNHIT2	TSS1500	S_Shore;N_Shelf
cg14153452	chr22	38466563			N_Shore
cg21353687	chr17	73457039	SDK2	GeneBody
cg21071708	chr6	6322145	F13A1	TSS1500
cg01414280	chr9	92206868
cg10582712	chr1	17440786	RCC2	prox_enhancer	S_Shore
cg10030437	chr7	137454466	DGKI	GeneBody
cg06859033	chr4	168691909	RNU6-1336P	distal_enhancer
cg25092372	chr10	132159297	JAKMIP3	GeneBody
cg08854232	chr2	172301131	LOC107985960	exon1
cg01569428	chr5	74944315
cg16624659	chr7	70237404	AUTS2	distal_enhancer
cg22849865	chr16	8594523
cg19978318	chr2	214566259	VWC2L	GeneBody
cg04301198	chr2	140644804	COPRSP1	other_regul_region
cg24494581	chr21	34544447	RCAN1	distal_enhancer
cg07827067	chr16	66534331	TK2	GeneBody
cg05091120	chr10	16670187	RSU1	GeneBody
cg15276085	chr2	74179430	MOB1A	TSS1500	S_Shore
cg07584174	chr16	82193179	RN7SKP190	prox_enhancer
cg00394906	chr18	75029792	ZNF407	GeneBody
cg01476801	chr1	156540008	IQGAP3	GeneBody
cg20636399	chr14	92362917	SLC24A4	GeneBody
cg18098616	chr11	119190553	DRC12	GeneBody
cg01000642	chr17	10124447	GAS7	distal_enhancer
cg05114970	chr3	100425191	LNP1	distal_enhancer
cg11013284	chr10	15461810	FAM171A1	distal_enhancer
cg19422575	chr17	41597908	KRT14	other_regul_region
cg14873633	chr1	203121036
cg13234647	chr5	6437341
cg26253298	chr9	137540428	PNPLA7	GeneBody	N_Shelf
cg23555322	chr4	85929225	ARHGAP24	prox_enhancer
cg23979658	chr8	90889317	NECAB1;LOC105375634	GeneBody;GeneBody
cg01666035	chr20	63204022	YTHDF1	GeneBody
cg24195768	chr14	63436461	PPP2R5E	GeneBody
cg23619289	chr18	63606913
cg25426733	chr15	45022381	SORD	prox_enhancer	N_Shore
cg15207781	chr18	47876418	SMAD2	GeneBody
cg08771569	chr2	213226070
cg00062496	chr22	17349018	RN7SL843P	distal_enhancer
cg25866953	chr15	91056581
cg10645678	chr9	37485481	POLR1E	prox_enhancer	N_Shore
cg21551581	chr17	31859698	COPRS	TSS1500	S_Shore
cg27051483	chr3	71263018	FOXP1	distal_enhancer
cg12477454	chr11	115627104	LOC124902826	exon1
cg24769426	chr18	58461467	MIR3591	promoter
cg21075883	chr11	19507858	NAV2-AS5	TSS1500
cg27327091	chr8	101541908	GRHL2	GeneBody
cg26841398	chr4	86043812	MAPK10	GeneBody
cg14903444	chr10	22599621	PIP4K2A	GeneBody
cg12436873	chr19	46617777	PTGIR	GeneBody
cg25932959	chr1	229368775
cg14579056	chr13	97279019	MBNL2;LOC101927385	GeneBody;GeneBody
cg23009206	chr8	125224878	RN7SL329P	distal_enhancer
cg18947446	chr12	117294350	NOS1	distal_enhancer
cg10644297	chr1	156511232
cg27029606	chr2	127191828	CYP27C1	GeneBody
cg04896851	chr22	24894583	SGSM1	GeneBody
cg01093499	chr6	157599463	MIR3692	distal_enhancer
cg11532078	chr18	65968802
cg06265252	chr14	64973173	RAB15	prox_enhancer	S_Shore
cg02115315	chr10	101181237	LINC01514	GeneBody
cg06149261	chr10	89185469	LOC105378418	GeneBody
cg03927473	chr20	32527865	C20orf112;NOL4L	distal_enhancer;distal_enhancer
cg17138812	chr19	39140447	PAK4	GeneBody
cg03061758	chr3	14632848
cg05465675	chr1	116451665	Y_RNA	prox_enhancer
cg02788686	chr14	72453798	RGS6	TSS1500
cg15208638	chr14	73272629	PAPLN	GeneBody
cg08469369	chr5	120369073	RNU6-718P	distal_enhancer
cg22824574	chr18	44579235	LINC01478	prox_enhancer
cg26581845	chr22	18119226	TUBA8	distal_enhancer
cg23977964	chr5	134140528	TCF7	GeneBody
cg18348312	chr9	131863744	MED27	GeneBody
cg15571690	chr13	50001037	DLEU2;TRIM13	GeneBody;GeneBody	S_Shelf
cg07251990	chr10	52967252
cg08295377	chr7	100831893	EPHB4	distal_enhancer	S_Shelf
cg23712774	chrX	20486976
cg03303458	chr11	128764608	FLI1	GeneBody
cg16808812	chr9	6614840	RPL23AP57	distal_enhancer
cg03799736	chr5	94522801	KIAA0825	GeneBody
cg07863765	chr1	171767170
cg04647558	chr6	49410492
cg05385881	chr8	116937847	AARD	prox_enhancer	N_Shore
cg21857945	chr13	28463634	FLT1	distal_enhancer
cg16855870	chr2	891078	LINC01939	distal_enhancer
cg05707978	chr3	69890108	MITF	GeneBody
cg12254527	chr10	13276927	PHYH	distal_enhancer
cg25244253	chr12	24949795	BCAT1	TSS1500	S_Shore
cg04525666	chr20	11569422
cg11172337	chr18	24428938	Y_RNA	prox_enhancer	S_Shore
cg24908346	chr22	39950566	GRAP2	distal_enhancer
cg10390838	chr6	149518752	PPIL4	GeneBody
cg03265062	chr9	34989141	DNAJB5-DT	promoter	N_Shore
cg23817761	chr12	57722792			N_Shelf
cg02541477	chr13	52061902	NEK5	GeneBody
cg16843165	chr1	199011263	LINC01221	distal_enhancer
cg13713152	chr18	35085788	MAPRE2	GeneBody
cg24509657	chr5	176447566	FAF2	prox_enhancer	N_Shore
cg26106503	chr16	57892004	CNGB1	GeneBody
cg23934546	chr8	65727355	MTFR1;PDE7A	GeneBody;GeneBody
cg25839521	chr21	36902802	HLCS	GeneBody
cg26721644	chr9	76321453	RBM22P5	distal_enhancer
cg12623062	chr14	50053814	LINC01599	GeneBody
cg12515231	chr1	95352349	LINC01650	TSS1500
cg00143969	chr12	130748941	RIMBP2	other_regul_region
cg20407362	chr14	100093004	MIR151B	distal_enhancer
cg02826737	chr2	27298677	TRIM54	GeneBody
cg24673990	chr11	108491986	POGLUT3	GeneBody
cg12716463	chr9	37922078	RNU7-124P	distal_enhancer
cg10432654	chr7	2811205	GNA12	distal_enhancer
cg15357026	chr22	43035364	TTLL1-AS1	distal_enhancer
cg17001135	chr11	46594489	AMBRA1	prox_enhancer	S_Shore
cg27277179	chr8	21174596
cg19844173	chr20	56579723	LINC01716	distal_enhancer
cg09033493	chr17	76633891	ST6GALNAC1	distal_enhancer
cg25493112	chr3	25442872	RARB	GeneBody
cg01192049	chr4	6672808	LINC02482	prox_enhancer	N_Shore
cg14817975	chr12	45728551	ARID2;LINC00938	TSS1500;TSS1500	S_Shore;N_Shore
cg06605120	chr8	60633799	LOC124901950	TSS1500
cg26493480	chr19	3314301	NFIC	other_regul_region	N_Shore
cg25110204	chr6	15908207	ARPC3P5	distal_enhancer
cg10979585	chr12	44078491	ZNF75BP	other_regul_region
cg19366458	chr19	41531061	AC006129.1	prox_enhancer
cg26448612	chr4	25347123	ANAPC4	distal_enhancer
cg08064197	chrX	49143529	LOC105373195	GeneBody
cg19128227	chr19	30256314	ZNF536	GeneBody
cg18040536	chr9	14780875	FREM1	TSS1500
cg21516666	chr15	22791159	NIPA1	distal_enhancer	S_Shelf
cg14426999	chr20	43942850	TOX2	distal_enhancer
cg13428144	chr10	112350257	GUCY2GP	promoter
cg24495216	chr3	10058307	FANCD2	GeneBody
cg06244177	chr20	61691668	CDH4	GeneBody
cg18218490	chr2	6203154
cg20715906	chr8	29863392	LOC105379354	TSS1500
cg09622642	chr6	132505431	STX7	distal_enhancer
cg13549362	chr22	22030736	IGLV4-69	promoter
cg18130463	chr1	247385675
cg03793834	chr5	64505833	RGS7BP;RGS7BP	TSS200;TSS1500	N_Shore
cg03801454	chr17	37713343	HNF1B	distal_enhancer
cg02934105	chr11	77605516	AQP11	other_regul_region
cg26614156	chr8	40898711	ZMAT4	TSS1500	S_Shore
cg07339820	chr10	11164540	CELF2	prox_enhancer	N_Shore
cg26754392	chrX	17500539	NHS	GeneBody
cg04539386	chr17	63589000	TACO1	other_regul_region
cg11550102	chr3	45541463	LARS2-AS1	distal_enhancer
cg24579753	chr13	29438971	MTUS2	distal_enhancer
cg07462812	chr12	5741796	ANO2	GeneBody
cg27519703	chr5	117803210	LINC02147	GeneBody
cg19620217	chr6	56845290	DST-AS1	prox_enhancer	S_Shore
cg22265293	chr19	9362019	ZNF177	TSS1500	N_Shore
cg16722154	chr10	118721633	CACUL1	GeneBody
cg17902891	chr20	24670863
cg23083455	chr16	27267519	NSMCE1-DT	prox_enhancer	N_Shore
cg02723741	chr11	19259779	CSRP3-AS1	GeneBody
cg23471965	chr7	116180152
cg22972641	chr14	99240724	BCL11B	GeneBody
cg04167145	chr2	219532007	ASIC4	GeneBody
cg00213008	chr10	12769636	MIR548Q	distal_enhancer
cg23729001	chr18	73740982
cg19422380	chr8	98329312	NIPAL2	distal_enhancer
cg03337360	chr15	89323445	MIR6766	distal_enhancer
cg14884512	chr17	57422997	MSI2	GeneBody
cg13935024	chr14	35950793
cg10150242	chr14	106045367	IGHVIII-5-2	prox_enhancer
cg16549727	chr11	69604183	CCND1	distal_enhancer
cg16242291	chr7	36510160
cg16634101	chr6	148272188	RNU6-1222P	distal_enhancer
cg26235199	chr9	95606338
cg10114257	chr14	92568750	RIN3	distal_enhancer
cg18027490	chr22	42757713	Y_RNA	distal_enhancer
cg06453421	chr10	30543223	LOC105376478	GeneBody
cg07931368	chr14	73461062	LOC101928143	GeneBody	S_Shelf
cg18585171	chr13	33609359	STARD13;LOC102723406	GeneBody;GeneBody
cg08748526	chr10	52473153
cg00296426	chr10	10463426	CELF2-DT	TSS1500
cg09561521	chr3	69665832	MITF	distal_enhancer
cg16935217	chr2	152950258	UBQLN4P2	other_regul_region
cg11085981	chr3	122013773	ILDR1	distal_enhancer
cg00336977	chr8	72913765	KCNB2	GeneBody
cg14549489	chr3	190892776	GMNC	distal_enhancer
cg01278712	chr22	37211601	SSTR3	prox_enhancer	S_Shelf
cg11561371	chr11	46122282	PHF21A	prox_enhancer	S_Shore;S_Shore
cg04491050	chr11	19507994	NAV2-AS5	TSS1500
cg06679232	chr11	122376254	RP11-166D19.1;MIR100HG	distal_enhancer;distal_enhancer
cg22037435	chr19	48747431	IZUMO1	prox_enhancer	N_Shelf
cg26717514	chr15	74958055	RPP25	TSS1500	S_Shore;N_Shore;S_Shore
cg00353550	chr1	19878348	OTUD3	distal_enhancer	N_Shelf
cg17498811	chr1	38926253	RHBDL2	prox_enhancer
cg17445166	chr6	7154437	RREB1	GeneBody
cg13133322	chr10	30178904	JCAD	distal_enhancer
cg25546429	chr1	207444379
cg25164702	chr12	59047793	LRIG3-DT	GeneBody
cg08666802	chr3	37629201	RNU7-73P	distal_enhancer
cg03069432	chr4	40367687	RNU7-74P	distal_enhancer
cg21102280	chr1	32698619	SYNC	distal_enhancer	N_Shelf
cg15244621	chr2	109223284	SNRPGP9	distal_enhancer
cg21477177	chr21	35158169
cg07576892	chr6	39274619	KCNK17	distal_enhancer
cg24627508	chr21	42762046	LINC01668	distal_enhancer
cg26347509	chr10	4061781	LOC107984195	GeneBody
cg25490949	chr9	16058432	C9orf92;LINC03041	distal_enhancer;distal_enhancer
cg20825888	chr17	9905585	RCVRN	TSS1500	S_Shore
cg21426417	chr8	76140088	RNU2-54P	distal_enhancer
cg03022556	chr1	162365444	NOS1AP	exon1	N_Shore
cg06494346	chr20	13915582	RNU6-278P	other_regul_region
cg13661210	chr1	173994144	RC3H1	TSS1500
cg10384650	chr5	16187795	NACAP6	other_regul_region
cg17058845	chr5	14776262	ANKH	GeneBody
cg02750391	chr11	14253432	SPON1	GeneBody
cg14541523	chr12	131605388
cg09349058	chr11	97856857
cg00413145	chr3	196748580	PAK2	GeneBody
cg26257359	chr16	50849295	LINC02128	distal_enhancer
cg09659684	chr10	34931372	RNU6-847P	distal_enhancer
cg17986778	chr10	78267375	LINC00595;LINC00856	promoter;promoter
cg14411530	chr19	34926938	ZNF30;ZNF30-AS1	promoter;promoter	Island
cg04140556	chr3	96193065
cg22537714	chr11	112787022
cg00753142	chr1	17477662
cg10546640	chr7	101700385	MYL10	distal_enhancer
cg21318810	chr9	92934159
cg11709950	chr12	65163262
cg13196387	chr3	51876684	IQCF5	promoter
cg13777023	chr22	20609733
cg17207944	chr2	159798759	CD302	prox_enhancer	S_Shore
cg19598255	chr6	159829955
cg09450275	chr9	84954735	NTRK2	GeneBody
cg02399167	chr4	43133047
cg22321065	chr6	56620660	DST	GeneBody
cg23138978	chr17	29549671	ABHD15-AS1	distal_enhancer
cg02767104	chr10	34504864	ELOBP4	distal_enhancer
cg01236376	chr13	100131196	RPL15P18	distal_enhancer
cg04143006	chr18	37348287	CELF4	GeneBody
cg06636555	chr19	14768000	ADGRE2	exon1
cg06884394	chr5	171953356	FBXW11	GeneBody
cg13638446	chr8	116912627
cg02144156	chr17	71403275	RNU7-155P	distal_enhancer
cg17002039	chr9	89340731	SECISBP2	distal_enhancer
cg24318576	chr19	50922407	PPIAP59	distal_enhancer
cg09953842	chr1	193408836
cg13781609	chr2	46417004	TMEM247;LINC02583	distal_enhancer;distal_enhancer
cg03063249	chr1	247833925	OR6R1P	other_regul_region
cg03646954	chr1	99943805	SLC35A3	distal_enhancer
cg21120340	chr16	10329691
cg13244214	chr2	219381830	DNPEP	GeneBody
cg14770815	chr13	100573207	GGACT	GeneBody
cg05615473	chr2	3262820	EIPR1-IT1	distal_enhancer
cg17567203	chr2	23591096	KLHL29	GeneBody
cg25125483	chr12	128973793	GLT1D1	GeneBody
cg12092623	chr20	43691187	MYBL2	distal_enhancer
cg12267814	chr8	20373417
cg20201669	chr6	101396750	GRIK2	distal_enhancer	S_Shelf;N_Shelf
cg07660176	chr1	200279627
cg19999337	chr3	50491643	CACNA2D2	GeneBody
cg17916267	chr10	97753979	ZFYVE27	GeneBody
cg24538352	chr2	206823235
cg12912139	chr11	111429352	BTG4	GeneBody
cg14811616	chr10	19832368	PLXDC2	GeneBody
cg00544558	chr10	79491618
cg05787638	chr11	94641258	LINC02700	prox_enhancer
cg09282133	chr4	3341059	RPL7AP29	distal_enhancer	S_Shore
cg12013976	chr3	33681800	CLASP2	other_regul_region
cg19027598	chr12	53214132	RARG	distal_enhancer
cg01910644	chr6	5898776	RN7SL221P	distal_enhancer
cg08753287	chr21	44995489	LINC00163;LINC00165	TSS1500;TSS1500
cg14120750	chr8	103185156	BAALC-AS1	distal_enhancer
cg04436120	chrX	7927992	PNPLA4;LOC107985675	TSS1500;exon1	S_Shore
cg08466623	chr1	45458187	TESK2	GeneBody
cg17368304	chr9	34651277	IL11RA	TSS1500
cg11322254	chr16	12565649	LOC105371085;SNX29	GeneBody;GeneBody	N_Shelf
cg20745493	chr5	150303230	ARSI	TSS1500	S_Shore
cg16263980	chr12	113641741	LINC01234	distal_enhancer
cg10323573	chr2	63615293	PRELID1P6	distal_enhancer
cg08374172	chr16	85722847	C16orf74	GeneBody
cg25275666	chr12	47391846	LINC02156	distal_enhancer
cg08365067	chr17	9969139	GAS7	distal_enhancer
cg17298373	chr2	109201997	SNRPGP9	distal_enhancer
cg12816995	chr18	78939288
cg23094614	chr2	36568275	FEZ2	distal_enhancer
cg20985193	chr6	14004491
cg22910439	chr6	150002159	RAET1K	GeneBody	N_Shelf
cg25919440	chr1	178499236	CLEC20A	distal_enhancer
cg24022240	chr10	110035189	ADD3	GeneBody
cg26516568	chr20	57519736	CTCFL	GeneBody
cg02416947	chr2	64474363	LINC01805	distal_enhancer
cg14474320	chr18	73636419	LOC105372190	GeneBody
cg17780470	chr12	54581646	PPP1R1A	GeneBody
cg27260426	chr22	36781842	IFT27	distal_enhancer
cg18634874	chr10	97731649
cg11298999	chr7	7906231	LOC124901586	GeneBody
cg14588317	chr3	59263086	CFAP20DC-DT	GeneBody
cg12519569	chr16	56282807	GNAO1	GeneBody
cg20421695	chr15	64263534	CSNK1G1	GeneBody
cg01933223	chr3	142500943	ATR	GeneBody
cg09898424	chr7	159012773	LINC00689	distal_enhancer
cg03787042	chr2	105336964	C2orf49;C2orf49-DT	TSS1500;exon1	N_Shore
cg20743615	chr6	36897866	C6orf89	distal_enhancer
cg15750809	chr10	127934278	LOC124902557;LOC124902557	TSS200;TSS1500
cg20325838	chr8	102864845	MAILR	prox_enhancer	Island
cg10385767	chr15	67009873	SMAD3-DT	distal_enhancer
cg12776605	chr3	35678902	ARPP21	TSS1500
cg14768206	chr9	110027884	RPL21P87	distal_enhancer
cg19876142	chr4	119255532	USP53	distal_enhancer
cg11545886	chr13	29676941
cg03679637	chr7	129137541	TSPAN33	distal_enhancer
cg27347936	chr5	11390336	CTNND2	distal_enhancer
cg04869336	chr3	71210671	FOXP1	distal_enhancer
cg24795173	chr10	106992182	RNA5SP325	distal_enhancer
cg22895468	chr4	40193151	RHOH	promoter
cg02100160	chr9	87881783	SPATA31E1	TSS1500
cg14859916	chr7	148396126	U3	distal_enhancer
cg22660711	chr1	232261467	LOC124904550	GeneBody
cg14543811	chr4	184860013
cg16863220	chr6	44668681
cg19921293	chr22	45977990	WNT7B	prox_enhancer	Island
cg22004988	chr17	32784263	Y_RNA	distal_enhancer
cg09980515	chr1	219544793	LYPLAL1-AS1	GeneBody
cg13096470	chr12	54701832
cg14801550	chr10	5940720	LOC105376384	GeneBody
cg27170822	chr8	68172406	PREX2	GeneBody
cg12571072	chr10	100228266	CHUK-DT	TSS1500	N_Shore
cg07063700	chr4	127966571	MFSD8	prox_enhancer	S_Shore
cg22731882	chr14	37600230	TTC6	GeneBody	S_Shelf;S_Shore
cg16797860	chr9	7433717	RPL4P5	distal_enhancer
cg04579899	chr14	102247695	MOK	prox_enhancer
cg17833954	chr5	136249937	TRPC7-AS1	other_regul_region
cg23036605	chr13	79589920	LINC01068	distal_enhancer
cg06043314	chr15	60329036	RPL36AP44	promoter
cg10338375	chr9	6723774	KDM4C	GeneBody
cg15082457	chr3	48601525	UQCRC1	GeneBody
cg24205662	chr6	3288806	SLC22A23	GeneBody
cg02555166	chr9	115673053	U2	distal_enhancer
cg20468868	chr18	46073568	PSTPIP2	prox_enhancer	S_Shore
cg21319439	chr7	92557880
cg02270433	chr16	89778981	FANCA	GeneBody
cg03643760	chr20	11912635	BTBD3;BTBD3-AS1	GeneBody;GeneBody
cg04227173	chrX	106467798
cg04959716	chr5	8457011	MIR4458HG	prox_enhancer	N_Shore
cg03288534	chr6	73362203	KHDC3L	TSS1500	N_Shore
cg05577912	chr7	30931692	AQP1	distal_enhancer
cg24435066	chr8	25310383	DOCK5	GeneBody
cg02907489	chr22	46727954	CERK	distal_enhancer
cg26177819	chr22	27715853	CPMER	TSS1500
cg03244470	chr19	42034819	GRIK5	distal_enhancer
cg27614165	chr10	84314122	CCSER2	distal_enhancer
cg09967727	chr18	48573748	CTIF	GeneBody
cg08600854	chr1	6954249	CAMTA1-AS3	distal_enhancer
cg25837377	chr9	37472463	KCTD9P3	distal_enhancer
cg06114358	chr20	49853846	GLYR1P1	distal_enhancer
cg09516971	chr22	42385888	LINC01315	distal_enhancer
cg22495026	chr1	246809707
cg25497484	chr5	157558175	ADAM19	GeneBody
cg17576718	chr3	104636005	EZRP1	distal_enhancer
cg09718634	chr1	156186343
cg13345129	chr5	55062401
cg19045773	chr6	87742288
cg23399863	chr8	60908707			N_Shore
cg17758776	chr10	78248688	LINC00595;LINC00856	promoter;promoter
cg16198225	chr16	82883647	RN7SL134P	distal_enhancer
cg22225856	chr11	118519716	TTC36	distal_enhancer
cg18434538	chr22	27045479
cg00723919	chr5	16034467
cg14220511	chr9	123491532	DENND1A	GeneBody
cg14913621	chr16	51550103	HNRNPA1L3	other_regul_region
cg04990590	chr21	37914220	KCNJ6	GeneBody	N_Shore
cg17078130	chr13	19059666
cg24940443	chr12	121801895	LINC01089	prox_enhancer	Island
cg23298794	chr7	36747260
cg11015387	chr7	50783584	GRB10	prox_enhancer	S_Shore
cg10681149	chr2	27716811	LINC01460	promoter	S_Shore
cg10516613	chr6	1913871	GMDS	distal_enhancer
cg21860785	chr1	216606324	ESRRG	distal_enhancer
cg16175128	chr11	73286926	P2RY6	GeneBody
cg10196342	chr7	8296221	ICA1-AS1	GeneBody
cg21093855	chr3	119427282
cg23310884	chr1	1305996	ACAP3;SNORD167	TSS1500;TSS1500	N_Shore
cg06449232	chr4	182632260	TENM3	GeneBody
cg09510464	chr20	46901476	EYA2-AS1	prox_enhancer
cg12306546	chr8	23350143	LOXL2-AS1	distal_enhancer
cg20852204	chr4	26901055	PIMREGP4	distal_enhancer
cg05432641	chr15	40841322	SPINT1-AS1	GeneBody	N_Shelf
cg10580083	chr4	13657493	LINC01182	distal_enhancer
cg10208516	chr2	16006438	GACAT3	distal_enhancer
cg12660062	chr10	90470582	LINC02653	GeneBody
cg04705368	chr1	55989631	LOC105378737	GeneBody
cg24712169	chr14	95295843	LINC02292	distal_enhancer
cg06727632	chr11	121565431	SORL1	GeneBody
cg11890240	chr2	233966602	TRPM8	GeneBody
cg01899945	chr17	50677267	ABCC3	GeneBody
cg03150393	chr2	217859759	TNS1	distal_enhancer
cg02938612	chr20	47680498	SULF2	GeneBody
cg22963332	chr1	4123288
cg18305968	chr2	26620890	CIB4	GeneBody
cg09181890	chr22	46608179	GRAMD4	distal_enhancer
cg07434927	chr18	14931755	ANKRD30B	GeneBody
cg08358418	chr14	66510520	GPHN	GeneBody	S_Shore
cg13148021	chr9	84357267	SLC28A3	GeneBody
cg18570643	chr16	1955838	RPL3L	TSS1500	N_Shelf
cg04432278	chr10	70566436	PALD1	GeneBody
cg16966529	chr6	149683369	LATS1	GeneBody
cg20328799	chr2	120227916	TMEM185B	distal_enhancer
cg16894143	chr5	60836396	ELOVL7	distal_enhancer
cg14688465	chr9	116605988	ASTN2;LOC105376240	GeneBody;GeneBody
cg00160143	chr7	17402692	LINC02888	GeneBody
cg16693245	chr11	116519643	LINC02151	distal_enhancer
cg07020773	chr12	102479482	IGF1	TSS1500
cg06968781	chr1	28683054	GMEB1	GeneBody
cg06994391	chr2	171424124	METTL8	promoter
cg03479059	chr15	73334393	LOC105370890	TSS1500
cg07222631	chr22	27809086
cg05402564	chr3	170321057
cg22701421	chr7	159197758	PIP5K1P2	distal_enhancer
cg20606037	chr4	128788347
cg20709037	chr18	75547020
cg11090559	chr15	29677068	LCIIAR	prox_enhancer	S_Shore
cg21127033	chr18	61756557	LOC124904315	GeneBody
cg24812544	chr3	128372886	DNAJB8-AS1	distal_enhancer
cg12507141	chr17	21190244	DHRS7B	distal_enhancer
cg27162286	chr12	105946746	ST13P3	distal_enhancer
cg23686064	chr3	150226625
cg26513786	chr5	26495515
cg09133793	chr20	10502301	SLX4IP	distal_enhancer
cg18440745	chr18	66424714
cg10045024	chr11	58561575	LPXN	distal_enhancer
cg01783579	chr7	43463676	LUARIS	distal_enhancer
cg12922681	chr8	101504104	GRHL2	distal_enhancer
cg19453471	chr4	76060114	ART3	GeneBody
cg17728281	chr12	186221	IQSEC3-AS1	distal_enhancer	N_Shelf
cg13546755	chr4	81153755	PRKG2	promoter
cg05718465	chr4	109877969
cg05993111	chr2	190693643
cg13735608	chr1	109658145	GSTM4	prox_enhancer	S_Shore
cg21420536	chr8	23857117	STC1	promoter
cg11606825	chr17	74870002	FDXR	prox_enhancer	N_Shelf
cg10416478	chr2	98607208	COA5	prox_enhancer	N_Shore
cg22603892	chr14	105108509
cg06980966	chr20	56804734	RNU6-929P	distal_enhancer
cg10717472	chr11	7436800	SYT9-AS1	prox_enhancer
cg20830615	chr9	133888564	VAV2	distal_enhancer
cg06062068	chr11	35722376	TRIM44	GeneBody
cg13339919	chr4	146273136	SLC10A7	GeneBody
cg03820499	chr13	99500674	TM9SF2;LINC01232;LINC00449	TSS1500;TSS1500;exon1	S_Shore;N_Shore
cg00013936	chr6	127302880	RNA5SP217	distal_enhancer
cg16681278	chr11	115216072	CADM1	distal_enhancer
cg10095429	chr2	26463515	OTOF	GeneBody
cg13058121	chr3	195006601	LOC105374295	GeneBody
cg26090755	chr1	55285239
cg08630816	chr15	50676908	TRPM7;LOC128092252	GeneBody;GeneBody
cg12242826	chr19	17080299	MYO9B	distal_enhancer	S_Shelf
cg21090872	chr3	53257578	TKT	prox_enhancer	S_Shore
cg06726797	chr1	53961554	LRRC42	GeneBody
cg05102856	chr10	50565847	RNU7-107P	distal_enhancer
cg18726844	chr20	57941593
cg00038688	chr1	149908286	SV2A	TSS1500
cg14871689	chr10	69247438	HKDC1	GeneBody	N_Shore
cg05378869	chr11	6601500	RRP8	GeneBody	N_Shore
cg09606770	chr3	71690640	EIF4E3	distal_enhancer
cg08040660	chr7	150583479
cg18030841	chr15	43170053	TMEM62	GeneBody
cg11076824	chr3	38275953	SLC22A13	GeneBody
cg07693365	chr2	27566379	ZNF512	distal_enhancer
cg01381001	chr22	25086779	KIAA1671	distal_enhancer
cg22092900	chr4	169272537	SH3RF1	prox_enhancer	S_Shore
cg09229955	chr3	37398292	APRG1	TSS1500
cg02859215	chr20	22371959	BBLNP1	distal_enhancer
cg03172077	chr22	22047916
cg09499257	chr1	93186906	RPL36AP11	distal_enhancer
cg22634380	chr14	94339851	SERPINA6	distal_enhancer
cg09803743	chr9	94666585	FBP1	distal_enhancer
cg20019675	chr8	47659496	SPIDR	promoter
cg11281566	chr12	102515932	LINC02456	GeneBody
cg04639535	chr11	102309747
cg25880916	chr1	199545891	EEF1A1P44	distal_enhancer
cg17125813	chr9	131721472	RN7SL328P	distal_enhancer
cg06235769	chr9	119985976
cg22272641	chr17	10772589	TMEM220-AS1	GeneBody
cg26300497	chr8	104418397	DPYS	GeneBody
cg26441340	chr4	46244849	GABRA2	GeneBody
cg27331314	chr19	16124211	HSH2D	distal_enhancer
cg22392046	chr3	69121685	LMOD3	prox_enhancer
cg04992581	chr2	169183758	LRP2	GeneBody
cg23797825	chr10	22635909	PIP4K2A	distal_enhancer
cg02255105	chrX	19710426	SH3KBP1	distal_enhancer
cg26920142	chrX	38694819
cg12802784	chr6	3888267
cg25163086	chr11	115256472	CADM1	distal_enhancer
cg11473258	chr9	4690409	CDC37L1	distal_enhancer
cg23110415	chr7	151277361	SMARCD3	promoter	Island
cg12010464	chr11	5713883	OR52U1P	distal_enhancer
cg11864239	chr1	62423970	USP1	distal_enhancer
cg01242456	chr5	54249766	ARL15	GeneBody
cg14400946	chr2	25582364	DTNB	distal_enhancer
cg04715802	chr2	112021391	TMEM87B	distal_enhancer
cg23424277	chr2	218233177	ARPC2	GeneBody
cg07186695	chr2	158661614	PKP4;PKP4-AS1	GeneBody;GeneBody
cg12130466	chr11	32041468	LINC03031	prox_enhancer
cg20653770	chr5	97119186	LIX1	distal_enhancer
cg13411060	chr15	65378719	IGDCC3	prox_enhancer	S_Shore
cg22209472	chr13	26946841
cg08717436	chr20	10132460	RP11-416N4.4	distal_enhancer
cg05420640	chr1	26032868	EXTL1	distal_enhancer	N_Shelf
cg12879370	chr8	96585915	SDC2	GeneBody
cg19682405	chr1	54248787	SSBP3	GeneBody
cg26734669	chr2	215451512
cg20697409	chr7	22359317	RAPGEF5	distal_enhancer	S_Shelf
cg07048221	chr9	12797982	LURAP1L-AS1;LURAP1L	GeneBody;GeneBody
cg13267611	chr11	27977239
cg12136991	chr11	114443927	REXO2	GeneBody
cg21912415	chr22	26067039
cg00667661	chr7	102430164			N_Shelf
cg24978159	chr20	4766889
cg07675943	chr15	62283865
cg17518643	chr13	99317019	GPR183	distal_enhancer
cg19489443	chr3	12556544	MKRN2	prox_enhancer	N_Shore
cg02296789	chr22	28865094	ZNRF3	distal_enhancer
cg21675642	chr7	45976206	AC073115.7	distal_enhancer
cg21744253	chr16	53053628	CHD9NB	prox_enhancer	N_Shore
cg13572907	chr17	20706957	LOC100287072	GeneBody
cg27454489	chr3	68633945
cg09245312	chr11	72605882	LOC105369377	TSS1500
cg12535315	chr15	40853583	SPINT1	GeneBody
cg10426161	chr12	120266915	PXN	TSS1500	S_Shore
cg18926249	chr4	1634219	FAM53A	promoter
cg04192714	chr4	173592303
cg11470307	chr19	50225597	MYH14	distal_enhancer
cg26901387	chr1	5904668	MIR4689	other_regul_region
cg06027443	chr1	207993646	LINC02767	other_regul_region
cg21967080	chr2	96195529	STARD7-AS1	distal_enhancer
cg26992995	chr15	68384108	ITGA11	distal_enhancer
cg20136726	chr17	60629349	PPM1D	distal_enhancer
cg24315709	chr3	191302145	UTS2B	distal_enhancer
cg01894020	chr6	137387730
cg20054226	chr3	195700072	MUC20-OT1	prox_enhancer
cg02353358	chr2	3972295	LINC01304	promoter
cg17161099	chr6	90176095	BACH2	distal_enhancer
cg13168563	chr6	158973080	RSPH3	GeneBody
cg07047289	chr8	53392120
cg00688546	chr8	47961684	MCM4	prox_enhancer	S_Shore;S_Shore
cg12333409	chr6	157059982	ARID1B	GeneBody
cg25492124	chr1	166139631	FAM78B	GeneBody
cg12956117	chr15	86214042	AGBL1	GeneBody
cg18554784	chr2	48845936
cg22131077	chrX	101371078	BTK	distal_enhancer
cg14130765	chr11	77194423	MYO7A	GeneBody
cg21896035	chr6	148955148	UST-AS1	distal_enhancer
cg05323749	chr10	74206956	ADK	distal_enhancer
cg02097462	chr15	79027663	RASGRF1	distal_enhancer
cg01089416	chr5	88382040	LOC124900200	TSS1500
cg27005373	chr16	68021644	DDX28	exon1	N_Shore
cg25193114	chr8	117989730	EXT1	GeneBody
cg16633189	chr15	92289398
cg21112154	chr15	71111284	CT62	distal_enhancer
cg14915542	chr14	51397711	RP11-255G12.3	prox_enhancer
cg23943422	chr6	5644639	HNRNPA1P37	distal_enhancer
cg15711208	chr20	35248770	MMP24-AS1-EDEM2;MMP24	GeneBody;GeneBody
cg00389714	chr12	58337317	LOC105369787	TSS1500
cg08033142	chr2	46033228	RPL26P15	distal_enhancer
cg25279318	chr15	81196576	IL16	TSS1500
cg25736882	chr20	56762378
cg21247351	chr16	20869381	DCUN1D3	prox_enhancer
cg22829408	chr8	63323333
cg21764456	chr16	10683220	TEKT5	GeneBody
cg00546052	chr9	123402631	MIR601;MIR601	TSS200;TSS1500
cg26102423	chr8	140955917	PTK2	GeneBody
cg03452630	chr1	183087276	LAMC1-AS1	distal_enhancer
cg16487989	chr11	66032991	CATSPER1	other_regul_region
cg21295729	chr18	13580043	LDLRAD4	GeneBody
cg26301059	chr10	6246876	Y_RNA	prox_enhancer
cg16387555	chr3	42746577	CCDC13-AS1	distal_enhancer
cg07399685	chr5	24178039	AKTIPP2	other_regul_region
cg06491982	chr1	110280240	KCNC4	GeneBody
cg10016283	chr2	168208629	STK39	GeneBody
cg25387811	chr19	19434500	MIR640	prox_enhancer
cg04339679	chr1	2393148	RER1	prox_enhancer	S_Shore
cg04476695	chr11	6434236	HPX	distal_enhancer
cg14972330	chr3	60018090	FHIT	distal_enhancer
cg08641767	chr10	72483670	SNX19P4	prox_enhancer
cg03317309	chr8	112642340	MIR2053	TSS1500
cg08164747	chr5	10524613	LINC02213	distal_enhancer
cg21110034	chr5	131416990	LOC105379173	GeneBody
cg07165018	chr4	76275426	FAM47E-STBD1;FAM47E	GeneBody;GeneBody
cg27582782	chr9	91181949	LINC00484	GeneBody
cg24825591	chr13	102814350	BIVM	distal_enhancer
cg19871228	chr14	93060367	ITPK1	GeneBody	S_Shore
cg07838066	chr17	80417584	ENDOV	GeneBody	S_Shore
cg04562355	chr1	152479801
cg25257334	chr7	4695195	FOXK1	distal_enhancer
cg08706628	chr3	127153825
cg25380214	chr20	48832084	PREX1	distal_enhancer	S_Shelf
cg13279681	chr11	84318084	DLG2	TSS1500
cg26368536	chr8	25098306
cg03988033	chr12	92488531
cg00957269	chr9	124921840	GOLGA1	GeneBody
cg25422780	chr2	3349422	EIPR1;TSSC1	distal_enhancer;distal_enhancer
cg14494554	chr2	73738462	TPRKB	TSS1500	S_Shore
cg07373436	chr1	211082824	KCNH1-IT1	promoter
cg12416132	chr18	8424765	COP1P1	distal_enhancer
cg13781913	chr2	111954872	SLC30A6P1	distal_enhancer
cg03604162	chr14	75636353	FLVCR2	distal_enhancer
cg04807209	chr6	4778022	CDYL	GeneBody	S_Shore;S_Shore
cg11924560	chr8	126001291
cg19787788	chr11	70580048	SHANK2	GeneBody
cg13085141	chr10	28991480	RPL21P93	distal_enhancer
cg11070651	chr19	1175077	SBNO2	TSS1500	S_Shore
cg08292018	chr18	55786669	LINC01415	other_regul_region
cg11246912	chr19	51815141	FPR3;ZNF577	GeneBody;GeneBody
cg27346742	chr9	121850679	TTLL11	GeneBody
cg14312870	chr18	23524199	RMC1;C18orf8	distal_enhancer;distal_enhancer
cg17202604	chrX	105765958	IL1RAPL2	distal_enhancer
cg05225230	chr17	75226878	NUP85	GeneBody
cg06674109	chr3	156603032
cg23501843	chr8	93699054	CIBAR1-DT	prox_enhancer	N_Shore
cg20463564	chr2	104733119	LOC124900520;LOC124900520	TSS200;TSS1500
cg17955322	chr11	117820883	FXYD6-FXYD2;FXYD2	GeneBody;GeneBody
cg00029458	chr19	13262182	RPL12P42	distal_enhancer
cg24041203	chr14	102305801	MOK	TSS1500	S_Shore
cg10726449	chr11	71204784	SHANK2	GeneBody
cg05171823	chr1	10705760	CASZ1	GeneBody	S_Shore
cg22796115	chr10	24427975	KIAA1217	GeneBody
cg09703477	chr7	99767953	CYP3A4	GeneBody
cg01099497	chr10	3926869	LINC02660	distal_enhancer
cg19008468	chr6	52492200	EFHC1	GeneBody
cg09998788	chr12	132120480	EP400P1	GeneBody	S_Shelf;S_Shore
cg01772407	chr20	36862098	MTCL2;SOGA1	prox_enhancer;prox_enhancer	N_Shore
cg08769199	chr11	64885808
cg01547112	chr1	193406989
cg15720797	chr4	94642473	PDLIM5	GeneBody
cg07149030	chr17	1079263	ABR	promoter	S_Shore
cg24410896	chr12	122974806	OGFOD2	promoter	Island
cg00271506	chr10	93173952
cg18660892	chr13	107876132
cg17550741	chr2	86598917	RNF103-CHMP3;CHMP3-AS1	GeneBody;GeneBody
cg01477802	chr19	10543076	ATG4D	prox_enhancer	N_Shore
cg07292612	chr4	88231402	ABCG2	promoter
cg06522913	chr15	90087479	IDH2	GeneBody
cg04871469	chr4	2255392	MIR4800	distal_enhancer
cg15362220	chr2	231986041	DIS3L2	distal_enhancer
cg06159534	chr6	39871111	DAAM2-AS1	distal_enhancer
cg25552910	chr13	37060670	SUPT20H	TSS1500	S_Shore
cg06292163	chr2	197187514	ANKRD44	GeneBody
cg04804365	chr1	23911041	CNR2	distal_enhancer
cg10925138	chrX	13863411	GPM6B	distal_enhancer
cg18151361	chr6	77463822	HTR1B;LOC105377864	TSS1500;exon1	Island
cg21518803	chr11	102269870	LOC105369460	GeneBody	S_Shore
cg27452855	chr11	74546825	POLD3	distal_enhancer
cg08675802	chr6	143205190	AIG1	GeneBody
cg17657278	chr2	120447384	LINC01101	distal_enhancer
cg16880433	chr6	27146015	H2BC12	prox_enhancer	N_Shore
cg04278296	chr7	36657233	AOAH-IT1	distal_enhancer
cg24887490	chr2	237870855	SNORD39	prox_enhancer
cg21754914	chr5	157374672	CYFIP2;NIPAL4-DT	GeneBody;GeneBody
cg09116399	chr6	130929468	EPB41L2	distal_enhancer
cg10566537	chr13	18599850	LONRF2P2	promoter	S_Shore;Island
cg20772074	chr18	12740634	LINC01882	GeneBody
cg05178138	chr15	44683714	PATL2	GeneBody
cg02343103	chr3	197504613
cg05647846	chr10	73253013	RP11-152N13.5	promoter	S_Shore
cg05701192	chr10	21099612	NEBL	GeneBody
cg19537509	chr11	78140017	ALG8;KCTD21-AS1	TSS1500;exon1	S_Shore
cg21853992	chr19	4700589	DPP9	GeneBody
cg10780757	chr12	7882175	NANOGP1	distal_enhancer
cg13254539	chr15	38040342	LINC02345;LINC02345	TSS200;TSS1500
cg26569471	chr8	116641313
cg16458577	chr6	39251589	KCNK5	distal_enhancer
cg19814312	chr6	136760707	LOC124901410	exon1
cg15445595	chr10	97887523	GOLGA7B	distal_enhancer
cg14203437	chr7	24864976	OSBPL3	distal_enhancer
cg13395746	chr12	43937646	TMEM117	GeneBody
cg02649627	chr18	35702913	GALNT1;LOC105372064	GeneBody;GeneBody
cg09278249	chr8	31464732
cg09255480	chr17	81569064	NPLOC4	GeneBody
cg20752209	chr10	95324616	PDLIM1	distal_enhancer
cg02457541	chr7	151350940	NUB1	TSS1500
cg02390666	chr3	196835223
cg03949650	chr5	147082719	PPP2R2B	TSS1500
cg13630842	chr13	109728236	LINC00676	promoter
cg00589614	chr18	21820833	MIB1	GeneBody
cg15588606	chr6	157875611	SNX9	GeneBody
cg16465717	chr3	100069834	CMSS1;FILIP1L	GeneBody;GeneBody
cg08862352	chr5	170101134	FOXI1	other_regul_region
cg08944281	chr3	70973615	FOXP1	distal_enhancer
cg06820993	chr12	109082686	USP30	GeneBody
cg16077240	chr7	138243553
cg16511306	chr4	8223528	SH3TC1	distal_enhancer
cg23510707	chr8	139762385	KCNK9	distal_enhancer
cg21164330	chr14	101148616
cg19273047	chr14	22375178
cg23145488	chr20	17543901	BFSP1	distal_enhancer
cg04866851	chr10	5891194	FBH1;FBXO18	prox_enhancer;prox_enhancer	S_Shore
cg04973912	chr4	57178284	IGFBP7-AS1	GeneBody
cg06551854	chr6	163984286	LOC105378102	GeneBody
cg07661141	chr8	101563971	GRHL2	GeneBody
cg20775671	chr10	73902592	PLAU	distal_enhancer
cg26963544	chr5	41434196	PLCXD3	GeneBody
cg15702483	chr2	177281298
cg14796050	chr4	7635646	AFAP1-AS1	distal_enhancer
cg22726370	chr16	28163773	XPO6	GeneBody
cg14457555	chr13	41199064	KBTBD6-DT	GeneBody
cg15412231	chr19	34241513	GARRE1;KIAA0355	distal_enhancer;distal_enhancer
cg07787527	chr7	69837679	AUTS2	distal_enhancer
cg26036296	chr6	43045254	CUL7	distal_enhancer
cg00728743	chr5	35188456	PRLR	distal_enhancer
cg21757694	chr6	168238299
cg19180905	chr9	108469804	RPL36P14	distal_enhancer
cg11240421	chr12	22688647	ETNK1	GeneBody
cg05992941	chr1	38825604
cg12415562	chr6	143200612	AIG1	GeneBody
cg05258550	chr7	105601339	EFCAB10	prox_enhancer
cg00680023	chr5	179596553	RUFY1-AS1	other_regul_region
cg08500337	chr7	69664542	AUTS2	distal_enhancer
cg02876215	chr16	84878492	CRISPLD2	GeneBody
cg18596813	chr3	12578690	MKRN2	GeneBody
cg14956104	chr13	83150924
cg13719687	chr3	5787941
cg08253728	chr22	46770132	TBC1D22A	GeneBody
cg20732539	chr16	27404756	IL21R	distal_enhancer
cg14223693	chr16	388435	PGAP6	TSS1500
cg24174649	chr11	123612924	GRAMD1B	GeneBody
cg03791164	chr11	35272325	SLC1A2	GeneBody
cg27364375	chr9	95143605	FANCC	exon1
cg22164383	chr9	132556429	BARHL1	distal_enhancer
cg09485866	chr3	127848304	LOC107986129;LOC105374096	GeneBody;GeneBody
cg07386414	chr6	87670100	ORC3	GeneBody
cg03004329	chr15	86140082	AGBL1	GeneBody
cg10300540	chr15	85627824	AKAP13	GeneBody
cg14326848	chr6	157521389	ZDHHC14	GeneBody
cg04194678	chr20	25033206	ACSS1	prox_enhancer
cg11701260	chr1	243514523	AKT3	GeneBody
cg19715141	chr15	85820415
cg10872919	chr16	30490458	ITGAL	GeneBody
cg05571840	chr9	116271459	PAPPA-AS2	distal_enhancer
cg03521246	chr4	88759509	FAM13A	GeneBody
cg17804476	chr11	72227127	INPPL1	prox_enhancer	S_Shore
cg03240700	chr12	107737014	PRDM4-AS1	prox_enhancer
cg07093997	chr5	179059058	ZNF354C	TSS1500	N_Shore
cg02960970	chr19	39269684	IFNL2	prox_enhancer	S_Shelf
cg27036943	chr3	39013973	RNU6-1227P	distal_enhancer
cg16509863	chr19	58198518	ZNF274	GeneBody
cg23786063	chr12	45851940	ARID2	GeneBody
cg12343754	chr18	13895862	MC2R	GeneBody
cg11049291	chr6	84428510	SMARCE1P2	distal_enhancer
cg16439890	chr13	52785942	MIR759	distal_enhancer
cg22264226	chr22	50457514	SBF1	GeneBody	S_Shelf;N_Shelf
cg05269091	chr14	90828595	LINC02321	prox_enhancer
cg24296276	chr7	28986454	AC005162.5	prox_enhancer
cg22871542	chr8	10474150	LINC03022	TSS1500
cg05359338	chr8	10939574	XKR6	GeneBody
cg05131620	chr16	55444805	MMP2-AS1	distal_enhancer
cg10380746	chr3	194057207	LINC02028	GeneBody	N_Shore
cg26313222	chr4	84967434	WDFY3	prox_enhancer	S_Shore
cg01239820	chr1	115477290
cg03647657	chr17	42325002	STAT3	GeneBody
cg00009817	chr10	53479904
cg15579927	chr9	70789720	MIR204	distal_enhancer
cg01273354	chr3	35679906	ARPP21	promoter
cg18630806	chr4	40860287	APBB2	promoter	S_Shelf
cg21946480	chr14	76844557	LRRC74A;C14orf166B	distal_enhancer;distal_enhancer
cg19951657	chr12	124169722	ZNF664-RFLNA	GeneBody
cg23759830	chr10	93254162
cg25054857	chr20	23638922	CST3	prox_enhancer	S_Shore
cg15509704	chr20	37734785	CTNNBL1	distal_enhancer
cg07541996	chr18	54690447	RPSAP57	distal_enhancer
cg13263738	chr1	68113016	CTBP2P8	distal_enhancer
cg01051940	chr2	6862252	CMPK2	GeneBody	N_Shelf
cg05098827	chr2	216490027	AC098820.4	distal_enhancer
cg09913284	chr2	38185391	LOC102723739	GeneBody
cg14384412	chr12	56095162	ERBB3	GeneBody
cg15817752	chr8	53801891	ATP6V1H	GeneBody
cg19153196	chr8	57750769
cg21455883	chr5	32148332	GOLPH3	GeneBody
cg19707923	chr10	71769086	VSIR;C10orf54	distal_enhancer;distal_enhancer
cg19001667	chr9	69443424	APBA1	GeneBody
cg14615790	chr15	81872496	LINC01418	GeneBody
cg10869925	chr5	431948	PDCD6-AHRR;AHRR	GeneBody;GeneBody
cg27397636	chr3	56409205	ERC2	GeneBody
cg11200974	chr22	49699179
cg01284316	chr15	70353468
cg21397585	chrX	151027671
cg08205065	chr14	101334761	LOC124903387	GeneBody
cg11916091	chr22	23816115	DERL3	distal_enhancer
cg27557413	chr18	55383140	TCF4	GeneBody
cg03230435	chr10	71581412	CDH23	GeneBody
cg15434733	chr22	31287827	PIK3IP1	GeneBody	N_Shelf
cg05350220	chr14	105250099	BRF1	prox_enhancer	S_Shore
cg23218550	chr1	63122432
cg19181905	chr11	69966190	ANO1	exon1	N_Shore
cg22796849	chr19	17419531	MVB12A	TSS1500	N_Shore
cg25048708	chr5	64634982	MRPL49P1	other_regul_region
cg20310907	chr8	64918885
cg11029198	chr1	186178534	HMCN1	GeneBody
cg18119077	chr6	35068968	ANKS1A	GeneBody
cg05155307	chr2	85429921	SH2D6	TSS1500
cg07209524	chr14	72583531	RGS6	GeneBody
cg24546354	chr8	79299579
cg25581011	chr20	36919871	SAMHD1	distal_enhancer
cg01780696	chr2	26483285	OTOF	distal_enhancer
cg03516126	chr12	5511445	NTF3	distal_enhancer
cg16900694	chr13	34225174
cg22188146	chr10	80148787
cg03891464	chr14	75009198	EIF2B2	GeneBody
cg26816278	chr6	154843059
cg11907276	chr2	207261045	LINC01802	prox_enhancer
cg00107232	chr17	45296953	MAP3K14	distal_enhancer
cg07098762	chr2	241011359	LOC107985787;LOC107985787	TSS1500;exon1
cg02353609	chr10	119819347	LOC105378513;INPP5F	TSS1500;exon1	S_Shore
cg16156925	chr22	37520279	CARD10	other_regul_region	S_Shore
cg00357111	chr1	20197441	PLA2G2C	distal_enhancer
cg04222505	chr9	95816916	RNU2-46P	distal_enhancer
cg16688675	chr8	116448304	LOC102723447	GeneBody
cg07550662	chr14	35290972	PSMA6	prox_enhancer	N_Shore
cg08583273	chr6	166697300	RPS6KA2	GeneBody
cg26287714	chr15	41310352	NUSAP1	distal_enhancer
cg19025378	chr11	7889800	RNU6-943P	prox_enhancer
cg21687591	chr3	169774214	MYNN;MYNN	TSS200;TSS1500	S_Shore
cg26369558	chr1	175573600	TNR-IT1	distal_enhancer
cg07378893	chr9	36850648	PAX5	GeneBody
cg13600984	chr6	119446961
cg26856682	chr8	124556759	MTSS1	distal_enhancer
cg18982345	chr2	37618552	CDC42EP3-AS1	distal_enhancer
cg10235850	chr10	110649055	RBM20	distal_enhancer
cg25354408	chr1	47819777	TRABD2B;TRABD2B	TSS1500;exon1
cg26084649	chr13	39515690	LHFPL6	distal_enhancer
cg22253511	chr17	16349976	CENPV	distal_enhancer	N_Shelf
cg26876639	chr4	104771728	RPL6P14	distal_enhancer
cg13176095	chr13	97589140	LOC105370324	GeneBody
cg04484304	chr11	74186052	RNA5SP343	distal_enhancer
cg21748230	chr10	21506206			N_Shelf
cg20853937	chr11	33941718	LMO2	distal_enhancer
cg17916766	chr6	5525488	FARS2-AS1	distal_enhancer
cg14276551	chr14	65048448	CHURC1-FNTB;FNTB;MAX	GeneBody;GeneBody;GeneBody
cg21715255	chr5	159525222	LOC105377684	GeneBody
cg18141115	chr14	55609765	KTN1	distal_enhancer
cg11214659	chr7	143321298	CLCN1	distal_enhancer
cg00323069	chr5	67004801	MAST4-AS1;MAST4	TSS1500;exon1	S_Shore
cg01834145	chr3	14532361	GRIP2	GeneBody
cg08123138	chr9	125626612	MAPKAP1	GeneBody
cg25066607	chr7	157512391
cg27308871	chr16	2387307	ABCA17P	distal_enhancer
cg17687919	chr12	57514790	MIR6758	distal_enhancer
cg17134834	chr11	134340730	GLB1L2	distal_enhancer	N_Shore
cg19984613	chr9	86767099
cg06248041	chr1	67190065	RNU6-586P	distal_enhancer
cg20810117	chr8	22397673	RPL21P77	distal_enhancer
cg21832068	chr4	14888244	LINC00504	prox_enhancer
cg09671325	chr19	47313474	C5AR1	distal_enhancer
cg01441307	chr10	30330854	MTPAP	GeneBody
cg03463465	chr6	163722549
cg01079363	chr2	171307951	RPS26P20	distal_enhancer
cg26995032	chrX	46723271	SLC9A7	GeneBody
cg16243337	chr1	61851574	RNU6-1177P	prox_enhancer
cg24567897	chr8	98245295	NIPAL2	distal_enhancer
cg21415304	chr17	74992030	CDR2L	distal_enhancer	S_Shelf
cg12369872	chr6	46856419	ADGRF5	GeneBody
cg02962107	chr18	28037568	CDH2	TSS1500
cg15287611	chr18	57833629	RSL24D1P11	distal_enhancer
cg00847216	chr7	23515209	TRA2A	GeneBody
cg05012717	chr2	226802853	RHBDD1	exon1	S_Shelf
cg15401013	chr6	75890070	MYO6	GeneBody
cg26919745	chr4	99983315	H2AZ1-DT	GeneBody
cg16416810	chr6	33849272
cg05210657	chr9	121311024	GSN	exon1
cg24572627	chr5	180072631	RNF130	TSS1500	S_Shore
cg26435081	chr10	97849692	GOLGA7B;GOLGA7B;GOLGA7B-DT	TSS200;TSS1500;exon1	Island
cg18329660	chrX	29824574	IL1RAPL1	distal_enhancer
cg19672137	chr20	49369159	LOC105372649;KCNB1	GeneBody;GeneBody
cg04615808	chr22	43846479	SULT4A1	GeneBody
cg06676978	chr12	48178290	CCDC184	other_regul_region
cg08326680	chr1	246357391	SMYD3	GeneBody
cg03709529	chr7	45067497	CCM2	GeneBody
cg22515456	chr12	119554354	LOC105370027	GeneBody
cg25826266	chr1	93682241	BCAR3	prox_enhancer	S_Shore
cg02562753	chr21	28257517	LINC01695	distal_enhancer
cg20522571	chr7	12754404
cg15555236	chr15	88840044	ACAN	other_regul_region
cg23802379	chr10	44920719	TMEM72-AS1;TMEM72	GeneBody;GeneBody
cg07636370	chr22	47303776
cg24781394	chr2	84494609	DNAH6	GeneBody
cg12511331	chr7	6015886	SNORA80D	TSS1500
cg09998261	chr18	22684337	RNU6-1032P	distal_enhancer
cg14855863	chr21	39345665	Y_RNA	prox_enhancer	N_Shelf
cg13606376	chr19	50237950	MYH14	GeneBody
cg01040822	chr9	72525032	TMC1	distal_enhancer
cg20561509	chr13	48853829	PSME2P2	distal_enhancer
cg17078070	chr19	50717526	SHANK1	prox_enhancer	S_Shore;N_Shore
cg25007384	chr19	5015795	KDM4B	GeneBody
cg08949181	chr22	45956616	WNT7B	distal_enhancer
cg19771925	chr2	172966968	RAPGEF4	distal_enhancer
cg03439640	chr16	69142092	UTP4;CIRH1A	distal_enhancer;distal_enhancer
cg18325509	chr4	78342110	MICOS10P4	distal_enhancer
cg21470993	chr1	19502448	RNU4-28P	distal_enhancer
cg02031063	chr21	42243325	ABCG1	distal_enhancer
cg27179935	chr15	41557765	TYRO3	prox_enhancer	N_Shore;N_Shore
cg10044767	chr2	239287099	MIR4269	distal_enhancer
cg22855743	chr17	67656514	PITPNC1	GeneBody
cg14513548	chr13	112900761	MCF2L	TSS1500	S_Shelf
cg21626366	chr1	167676128	RCSD1	GeneBody
cg19448426	chr1	170145641	NTMT2	TSS1500
cg25256958	chr21	39072030	LINC02940	distal_enhancer
cg07311639	chr6	706289
cg04788206	chr6	81763676	LOC124900219	TSS1500
cg19219998	chr4	6312933
cg26232565	chr8	70447460	NCOA2	GeneBody
cg06444855	chr5	38819889	OSMR-DT	GeneBody
cg15184174	chr11	43358230	TTC17	prox_enhancer	N_Shore
cg03182546	chr20	53939938	LOC124904936	TSS1500
cg04227860	chr4	87633417	DMP1	distal_enhancer
cg04551581	chr18	46646808	LOXHD1	GeneBody
cg16528611	chr1	226068962	H3-3A	GeneBody
cg15473026	chr11	130300557	DDX18P5	distal_enhancer
cg20895686	chr16	23396197	COG7	GeneBody
cg17266406	chr2	60515886	BCL11A	GeneBody
cg18532481	chr2	86037265	POLR1A	distal_enhancer
cg09977615	chr20	35012388	RNU6-407P	distal_enhancer
cg18265354	chr10	132536171	LOC107984282	GeneBody	N_Shore
cg26286685	chr15	51600697	DMXL2	GeneBody
cg16151374	chr16	53022739	MTCH2P4	other_regul_region
cg03426320	chr21	38255460	KCNJ15;LOC105372801	TSS1500;exon1
cg16979095	chr17	51764369	CA10	GeneBody
cg13583364	chr22	43218663	SCUBE1	GeneBody
cg16869523	chr15	45268243	SLC28A2-AS1	other_regul_region
cg23870876	chr9	114721769
cg04214850	chr10	28949790	RPL21P93	distal_enhancer
cg17501218	chr21	19900347	LINC01683	prox_enhancer
cg13823877	chr2	120354052	INHBB	other_regul_region
cg19773260	chr10	42768674	BMS1	other_regul_region
cg17533118	chr2	203800016	RNU6-474P	distal_enhancer
cg14457192	chr11	66309651			N_Shore
cg24198741	chr11	18692913
cg10586246	chr22	44393285
cg12229280	chr10	3149078	PITRM1	GeneBody
cg00810818	chr7	64139224	LOC124901655	GeneBody
cg22252539	chr7	154789832	DPP6	GeneBody
cg16340005	chr9	135046131	OLFM1	other_regul_region
cg21859069	chr14	91925813	FBLN5	other_regul_region
cg15764949	chr15	52288472	MYO5C	distal_enhancer
cg27399492	chr16	4525418	CDIP1	GeneBody
cg18962557	chr18	74480385
cg05498235	chr7	8724304	NXPH1	other_regul_region
cg12137090	chr11	121364226
cg07459714	chr6	116465473	CALHM6-AS1	prox_enhancer	S_Shelf
cg02047954	chr1	174964456	RABGAP1L	prox_enhancer
cg11000420	chr9	76477837	GCNT1	TSS1500
cg07825799	chr18	24538523
cg27206863	chr13	74552417	LINC00347	TSS1500
cg03529000	chr12	109280502	FOXN4	GeneBody
cg26167136	chr5	153493985	GRIA1	GeneBody
cg15602613	chr15	95459665	LINC00924	distal_enhancer
cg03488913	chr1	177585719	LINC01741	distal_enhancer
cg14128710	chr3	57864809	SLMAP	GeneBody
cg16250478	chr10	13308497	RBISP1	other_regul_region
cg27357273	chr5	79111416	BHMT	TSS1500
cg23849609	chr1	39038457	LOC124904088	GeneBody
cg22294086	chr17	19591351
cg27297705	chr17	41541589	LINC00974	distal_enhancer
cg25823996	chr7	158138640	PTPRN2	distal_enhancer
cg21437251	chrX	29477467	IL1RAPL1	GeneBody
cg13220032	chr10	129725192	MGMT	GeneBody
cg17052695	chr11	126495581	KIRREL3-AS1	distal_enhancer
cg01631514	chr10	2578783	LINC02645	distal_enhancer
cg05093305	chr12	110102566	IFT81	distal_enhancer
cg16858990	chr22	44634719
cg27453776	chr22	31460359	EIF4ENIF1	GeneBody
cg15678508	chr7	151787257	PRKAG2-AS2	distal_enhancer	S_Shelf
cg22840171	chr5	176347927	KIAA1191	GeneBody
cg10194352	chr16	55388872
cg08222069	chr1	69918310	PIN1P1	TSS1500	N_Shore
cg26913800	chr11	19890514	NAV2-AS3	distal_enhancer
cg25471404	chr6	43427382	ABCC10	promoter	N_Shore
cg15348733	chr17	39865243	IKZF3	prox_enhancer	S_Shore;N_Shelf
cg21123833	chr5	138845085	LRRTM2	distal_enhancer
cg26194172	chr5	96886027	ERAP2	distal_enhancer
cg04953516	chr8	124955978
cg17359887	chr19	11541464	CNN1	distal_enhancer
cg21066703	chr8	86564048
cg01810137	chr12	113819603	DYNLL1P4	distal_enhancer
cg24209608	chr7	156582769	LINC00244	distal_enhancer
cg02184561	chrX	140918233
cg02484676	chr10	114437884	ABLIM1	GeneBody
cg23045276	chr11	69241265	MYEOV	distal_enhancer
cg13828393	chr6	161407666	PRKN	GeneBody
cg24685079	chr4	182970012	LOC107986327	GeneBody
cg14999309	chr1	94236269	ARHGAP29	prox_enhancer	N_Shore
cg07397772	chr3	183108052	MCCC1	distal_enhancer
cg05288837	chr1	119337483	LINC01780	GeneBody
cg18538093	chr9	131534886	UCK1	distal_enhancer	S_Shelf
cg02433135	chr1	25013360	MIR4425	distal_enhancer
cg08290618	chr16	81804431	PLCG2	distal_enhancer
cg26321942	chr5	82818098	LOC124901020	TSS1500
cg11699040	chr12	46771886	SLC38A4	GeneBody
cg23408982	chr7	87911069
cg11359740	chr2	234163507
cg17352680	chr8	29945819	LINC02209	GeneBody
cg21742430	chr6	106326690	ATG5	prox_enhancer	S_Shore
cg01459845	chr3	69206570	FRMD4B	distal_enhancer
cg14291961	chr4	48950099
cg07979491	chr15	100835154
cg26076826	chr10	75718232	LRMDA;LOC105378367	GeneBody;GeneBody
cg06856648	chr1	86823180	LOC105378831	GeneBody
cg22112257	chr14	96091112	C14orf132	distal_enhancer
cg19132526	chr3	171013974	SLC2A2	distal_enhancer
cg23793385	chr1	116966915	RNA5SP55	distal_enhancer
cg22260896	chr18	48488483
cg25934177	chr9	136541719	NOTCH1	GeneBody	N_Shelf
cg11508935	chr16	89254964			N_Shore
cg10849553	chr7	148929298
cg06182278	chr22	37271481	CYTH4	distal_enhancer
cg24707618	chr1	2976415
cg11230111	chr20	61673209	CDH4	GeneBody
cg03997358	chr21	42857343	WDR4	GeneBody
cg08061006	chr15	32874082	FMN1	GeneBody
cg19985820	chr16	71590833	TAT	distal_enhancer
cg07204861	chr18	27136371	CHST9	distal_enhancer
cg18664461	chr8	57251022
cg13456129	chr3	8762100	OXTR	distal_enhancer
cg06784420	chr2	235390574	AGAP1	distal_enhancer
cg20282869	chr5	6196741
cg02202265	chr2	20611925	HS1BP3	GeneBody
cg13767926	chr9	116505029	ASTN2-AS1	promoter
cg22805310	chr19	46543105	PPP5D1P	GeneBody
cg13862413	chr4	37441945	C4orf19	distal_enhancer
cg18882292	chr7	84045341	SEMA3A	GeneBody
cg25719092	chr17	45777781	LINC02210-CRHR1	GeneBody
cg14325146	chr10	21208262	NEBL	GeneBody
cg11277540	chrX	143788035
cg15004837	chr11	35211339	CD44;CD44-AS1	GeneBody;GeneBody
cg01535810	chr8	129869753	CYRIB	GeneBody
cg10123377	chr3	42346032	EIF4BP4	distal_enhancer
cg00312762	chr1	33626037	CSMD2	GeneBody	S_Shore
cg14118814	chr7	123749879	WASL-DT	prox_enhancer	S_Shore
cg09358831	chr17	30444047	GOSR1	distal_enhancer
cg10931941	chr7	42078424	HMGN2P30	distal_enhancer
cg26682701	chr7	102264444	CUX1	GeneBody
cg06893020	chr5	15209551	LINC02149	distal_enhancer
cg21285193	chr20	60308247	MIR646	TSS1500
cg00595695	chr1	201498621	CSRP1	GeneBody
cg09874360	chr20	49165728	STAU1	distal_enhancer
cg13506624	chr3	45089661	CDCP1	GeneBody
cg26160604	chr22	19615460
cg05663417	chr2	237256782	LOC105373953	GeneBody
cg20475478	chr3	172198702	RPS27AP8	distal_enhancer
cg23071007	chr20	47734295	SULF2	GeneBody
cg20348146	chr17	6872421	AC027763.2	distal_enhancer
cg19230211	chr1	18912020	ALDH4A1	distal_enhancer
cg18815547	chr17	63956841	SCN4A	distal_enhancer
cg09770562	chr3	40185800	MYRIP;EIF1B-AS1	GeneBody;GeneBody
cg06619047	chr16	8678342	ABAT	GeneBody	S_Shelf
cg08314612	chr22	42763387
cg11888135	chr2	15767001
cg04534360	chr11	130150888	ST14	distal_enhancer
cg14264457	chr18	55012291	CCDC68	distal_enhancer
cg19259378	chr17	13025394
cg08831252	chr22	48315029
cg13395171	chr14	70783358	MAP3K9	exon1
cg12349317	chr6	24583960	KIAA0319	TSS1500
cg23469165	chr10	86660009	OPN4;LOC105378409	GeneBody;GeneBody
cg01389413	chr2	9473592	IAH1	promoter	N_Shore
cg26271428	chr16	10673224	TEKT5	GeneBody
cg13492085	chr11	130917184	SNX19	prox_enhancer	S_Shore
cg04746918	chr1	245988614	SMYD3;SMYD3	TSS200;TSS1500
cg16669596	chr6	33012155
cg01892462	chr3	125099024	RNU6-230P	distal_enhancer
cg00106419	chr1	248438549	OR2T7	GeneBody
cg07966155	chr3	124654372	KALRN	GeneBody
cg14798206	chr17	73998834
cg27346444	chr5	72860616	TNPO1	distal_enhancer
cg10662390	chr1	23720286	ELOA;TCEB3	distal_enhancer;distal_enhancer
cg24427018	chr10	26437875	APBB1IP	prox_enhancer	N_Shore
cg17206480	chr9	127817272	LOC102723566	exon1
cg08249435	chr8	73295861	RPL7	promoter	Island
cg07761840	chr2	177171505	STUB1P1	distal_enhancer
cg16377886	chr13	23871205	MIPEP	GeneBody
cg24069884	chr13	110464418	COL4A2-AS2	prox_enhancer
cg15848479	chr2	216798265	IGFBP-AS1	GeneBody
cg07153421	chr5	76326571	SV2C	GeneBody
cg12993990	chr1	223835838	TP53BP2	distal_enhancer
cg13019904	chr22	24093168	CABIN1	GeneBody
cg05432355	chr11	64442119
cg20973756	chr19	19467908	GATAD2A	GeneBody
cg06277954	chr19	17946407	KCNN1	distal_enhancer	S_Shelf;S_Shelf;N_Shore;N_Shelf;N_Shelf
cg20379719	chr3	179573805	ACTL6A;LOC124909462	GeneBody;GeneBody
cg25393842	chr10	13614912	PRPF18	GeneBody
cg25654713	chr13	36822981	RFXAP	distal_enhancer	S_Shelf
cg17278549	chr3	128350037	DNAJB8-AS1	distal_enhancer
cg15603637	chr10	3899018	LINC02660	distal_enhancer
cg12611440	chr20	24489867	SYNDIG1	exon1
cg26583154	chr17	3514370	SPATA22	TSS1500
cg10899170	chr22	31836017	DEPDC5	GeneBody
cg24076313	chr19	9061534	MUC16	GeneBody
cg22897511	chr10	28614933	WAC	GeneBody
cg05287944	chr1	84174095	PRKACB	GeneBody
cg13710660	chr2	8432898
cg06331470	chr2	170950663	GORASP2	distal_enhancer
cg10255441	chr9	99966330	UPF3AP3	distal_enhancer
cg14988230	chr2	203380325	ABI2	GeneBody
cg02743284	chr2	72606241	EXOC6B	GeneBody
cg04787166	chr8	67826203	NDUFS5P6	distal_enhancer
cg22129585	chr12	89526341	POC1B-GALNT4	prox_enhancer	S_Shore
cg26934691	chr3	13112662	IQSEC1	distal_enhancer
cg05559368	chr13	40132577	LINC00332	distal_enhancer
cg16980271	chr3	4887104	LOC124906209	GeneBody
cg21474297	chr6	135808802	LOC101928326	exon1
cg10120218	chr21	43308508
cg04415654	chr10	32450281	CCDC7	GeneBody
cg09947841	chr3	101320936	IMPG2	TSS1500
cg21684374	chr5	62271983	KIF2A	distal_enhancer
cg02990793	chr2	240205641
cg16847237	chr9	114732732
cg06992831	chr12	57890336	LOC283387;LOC124902948	GeneBody;GeneBody
cg24057263	chr13	46101546	CPB2	GeneBody
cg06217451	chr1	108079741	RP11-356N1.2	distal_enhancer
cg12911678	chr2	134553963	TMEM163	GeneBody
cg20676684	chr3	127101678	PRR23E	other_regul_region
cg06913815	chr3	101678173	ZBTB11	prox_enhancer	S_Shore
cg13252980	chr21	46051453
cg26847603	chr15	38040165	LINC02345	TSS1500
cg23467161	chr11	128465488	ETS1	distal_enhancer
cg25578690	chr19	7355545	ARHGEF18	distal_enhancer
cg20844989	chr10	95196126	C10orf129;ACSM6	prox_enhancer;prox_enhancer
cg20261379	chr17	19535785	SLC47A1	prox_enhancer	S_Shore
cg13503677	chr20	42949267	LOC105372623;LOC105372623	TSS200;TSS1500
cg17485277	chr5	126470931	GRAMD3;GRAMD2B	distal_enhancer;distal_enhancer
cg03159449	chrX	17654151	NHS	distal_enhancer	N_Shore
cg22854480	chr17	18182949	ALKBH5	promoter	Island
cg21611461	chr5	81242659	CKMT2;CKMT2-AS1	GeneBody;GeneBody
cg10355022	chr5	91146400	ADGRV1	GeneBody
cg07714681	chr1	15193394	MFFP1	prox_enhancer
cg23838131	chr16	10505173
cg23913001	chr8	70480658	LINC03020	GeneBody
cg08182724	chr18	12200532	RP11-64C12.4	prox_enhancer
cg13213011	chr10	25078836	ENKUR	distal_enhancer
cg22691468	chr16	678823	STUB1-DT	GeneBody	N_Shore
cg05152341	chr9	112864128	SNX30	GeneBody
cg23578515	chr1	15202340	MFFP1	distal_enhancer
cg25464383	chr9	81237351
cg21052546	chr2	15546971	NBAS	GeneBody
cg06021611	chr8	38109683	ASH2L	distal_enhancer	S_Shelf
cg04232458	chr3	58628872	FAM107A	prox_enhancer
cg11507111	chr8	55852204	LYN	distal_enhancer
cg27296726	chr10	91248052	PCGF5	GeneBody
cg05970496	chr17	2972936	RAP1GAP2	GeneBody
cg05745792	chr2	110796787	ACOXL	distal_enhancer
cg03998619	chr17	1010813	ABR	GeneBody	S_Shelf;N_Shore
cg02521485	chr1	4002140	LINC02780	GeneBody
cg05850732	chr2	225017786	MIR4439	distal_enhancer
cg23277252	chr17	78694892	RNU6-638P	prox_enhancer
cg11129199	chrX	20254854	RPS6KA3	distal_enhancer
cg15152153	chr17	33283910	ASIC2	distal_enhancer
cg17748929	chr14	62014381	SYT16	GeneBody
cg23387194	chr1	45360006	MUTYH	distal_enhancer
cg20782162	chr4	156751324
cg17533644	chr17	27608497	KSR1	prox_enhancer	S_Shelf
cg22313283	chr5	78762006	LOC124900191	GeneBody
cg11820028	chr7	152512945	LINC01003	distal_enhancer
cg26938522	chr6	158076643	SYNJ2	distal_enhancer
cg18012521	chr8	22179564	BMP1	GeneBody	S_Shelf
cg07495256	chr1	220813296	RNU6ATAC35P	other_regul_region
cg23000710	chr11	48210390
cg23698062	chr12	65827887	RPSAP52	prox_enhancer	S_Shore
cg04993505	chr2	216591080	LINC01280	GeneBody
cg10702697	chr5	55307060	DHX29	prox_enhancer	N_Shore
cg10757433	chr9	87605985	DAPK1-IT1	distal_enhancer
cg07144137	chr4	140085570	MAML3	GeneBody
cg20914994	chr13	24216470	SPATA13-AS1	distal_enhancer
cg18408489	chr11	121538017	SORL1	distal_enhancer
cg03496276	chr22	28991829	ZNRF3	GeneBody
cg07262540	chr22	28014590	TTC28	GeneBody
cg00254666	chr8	32552568	NRG1	distal_enhancer	S_Shelf
cg06535078	chr19	55590260	ZNF579	distal_enhancer	N_Shelf;S_Shelf
cg12170359	chr19	52429072	ZNF534	promoter
cg00070944	chr17	43010734	IFI35;IFI35	TSS200;TSS1500
cg17464781	chr2	235563351	AGAP1	GeneBody
cg11595057	chr7	139124189	ZC3HAV1	distal_enhancer
cg04236980	chr14	55334206	FBXO34	GeneBody
cg00850381	chr2	82267679
cg27254552	chr13	32085755	FRY	GeneBody
cg08172581	chr5	95102329	MCTP1	distal_enhancer
cg20700647	chr9	37010226	PAX5	GeneBody
cg23796731	chr15	33810628	RYR3	GeneBody
cg26590660	chr14	103943812	RD3L	prox_enhancer
cg15825670	chr2	14306520	RNU6-1288P	distal_enhancer
cg18165715	chr2	172558749	PDK1	GeneBody	S_Shelf
cg21919297	chr19	42218564	DEDD2	prox_enhancer	S_Shore;N_Shore
cg05760863	chr2	202491606	BMPR2	GeneBody
cg00914883	chr16	85819266	RPL10AP12	other_regul_region
cg21576021	chr9	33468811	MIR6851	TSS1500
cg24185612	chr5	174608743
cg22667851	chr16	11312021	Y_RNA	distal_enhancer
cg06980035	chr22	40358892	ADSL	GeneBody
cg06478031	chr9	34540994
cg08284716	chr4	38083334	MRPS33P2	distal_enhancer
cg07438964	chr11	703411	DEAF1;TMEM80	GeneBody;GeneBody	N_Shelf
cg20603630	chr16	48181011	ABCC11	GeneBody
cg24821022	chr7	127666627	SND1	distal_enhancer
cg19792385	chr2	8475158	LINC00299	distal_enhancer
cg06828498	chr9	114931390	TNFSF8	TSS1500
cg02452253	chr2	112216429	FBLN7;ZC3H8	GeneBody;GeneBody
cg21319275	chr21	46647830	PRMT2	GeneBody	N_Shore
cg02806985	chr19	50264585	Metazoa_SRP	other_regul_region
cg22175846	chr1	5415913
cg13389673	chr15	81298047	IL16	prox_enhancer
cg26595364	chr10	43080732	RET	promoter	S_Shelf
cg04105915	chr5	133818232	WSPAR	distal_enhancer
cg23905620	chr7	68667978
cg03010111	chr9	106889540	ZNF462	distal_enhancer
cg11346903	chr7	143354362	FAM131B	distal_enhancer
cg02120540	chr5	80654194	DHFR	prox_enhancer	Island
cg11516527	chr4	3400032	RGS12	distal_enhancer
cg15223142	chr2	217086816
cg12187160	chr1	9872968	CTNNBIP1	distal_enhancer
cg20207544	chr2	85414315	CAPG	TSS1500	S_Shore;N_Shelf
cg13607161	chr5	10975156	RNU6-429P	distal_enhancer
cg01895239	chr2	11398224	LINC00570	prox_enhancer
cg17605130	chr16	27320224	IL4R	GeneBody
cg02899425	chr22	50146732	MOV10L1	prox_enhancer
cg17382258	chr18	66752897	CDH19	other_regul_region
cg09037853	chr11	84273258	DLG2	promoter
cg12696780	chr16	86850804
cg04262313	chr21	46053377
cg20276533	chr3	32132702	GPD1L	GeneBody
cg04807880	chr6	109866105	GPR6	other_regul_region
cg09959278	chr2	63188868	WDPCP	GeneBody
cg16394096	chr8	123858734	FER1L6	distal_enhancer
cg11950965	chr18	47884306	SMAD2	GeneBody
cg16147729	chr10	119424261	MIR4681	distal_enhancer
cg01054668	chr20	39606066
cg01314939	chr3	187125807	RPL39L	distal_enhancer
cg14834714	chr3	67991735	TAFA1	exon1
cg22134687	chr7	4962702	MMD2	distal_enhancer	S_Shelf
cg17850960	chr6	72366178	RIMS1	TSS1500
cg00579751	chr3	4748677	ITPR1	GeneBody
cg04531165	chr14	88665433	EML5	GeneBody
cg25979359	chr12	85477841	LINC02820	GeneBody
cg08869429	chr22	35306401	TOM1	distal_enhancer
cg04364525	chr2	120401825	INHBB	other_regul_region
cg24929096	chr11	95299256	SESN3	distal_enhancer
cg03046801	chr12	80227802	OTOGL	GeneBody
cg17343725	chr11	62427753	LOC102723765;LOC102723765	TSS1500;exon1
cg22763620	chr17	60066713	HEATR6	GeneBody
cg27476411	chr5	31558962
cg02440728	chr2	11562063	5S_rRNA	prox_enhancer
cg26347406	chr4	48799254	FRYL	distal_enhancer
cg03981720	chr2	197827278	PLCL1	GeneBody
cg01930588	chr18	57812019	ATP8B1	distal_enhancer
cg09846603	chr8	42543462	SLC20A2	prox_enhancer	S_Shore
cg22468858	chr2	8584696	LINC01814	TSS1500
cg14029323	chr2	47225465	LOC124907763	TSS1500
cg21097002	chr1	45207422	ZSWIM5	prox_enhancer	S_Shore
cg02406300	chr3	7706601	GRM7	GeneBody
cg24743853	chr9	94761052	AOPEP	GeneBody
cg26733345	chr1	87212098	LINC02801	TSS1500
cg20558785	chr21	34668113	CLIC6	prox_enhancer	N_Shore
cg05238426	chr3	83935094
cg07234303	chr7	10701912	LOC100131472	TSS1500
cg25705880	chr9	133837421	SARDH	distal_enhancer
cg01277379	chr12	30689152	IPO8	GeneBody
cg20070383	chr16	60152150
cg22616512	chr7	101882589	CUX1	GeneBody
cg17154969	chr18	22250677	LOC105372018	GeneBody
cg23192234	chr5	14114740	TRIO	distal_enhancer
cg16691834	chr20	32160564	TM9SF4	GeneBody
cg13001287	chr2	26606165	CIB4	distal_enhancer
cg24011197	chrX	103940774	TMSB15B	GeneBody
cg05804288	chr16	17238719	XYLT1	GeneBody
cg12143429	chr4	134934282	LOC105377438;LOC105377438;LOC105377437	TSS200;TSS1500;exon1
cg04579073	chr3	13885597	WNT7A	other_regul_region
cg01541961	chr7	74632304
cg11916982	chr7	151709087	PRKAG2	GeneBody
cg11430223	chr13	41658471	MIR5006	distal_enhancer
cg15190400	chr7	139675135	HIPK2	GeneBody
cg01189168	chr1	207903758	CD34	GeneBody
cg25732809	chr7	73731617	RN7SL265P	prox_enhancer
cg12690401	chr7	106216503	RNU6-392P	distal_enhancer
cg26569733	chr20	48199114	LOC105372641	GeneBody
cg21162192	chr10	58327456	LOC112268068	exon1
cg12186840	chr1	205597081	MFSD4A	GeneBody
cg13064745	chr2	44561249	CAMKMT	distal_enhancer
cg04664860	chr14	63652586	U3	prox_enhancer
cg17112518	chr14	68756504
cg14574698	chr1	229408782	LOC124904541	GeneBody	S_Shore
cg14236041	chr3	44359248	TCAIM	distal_enhancer
cg03431084	chr20	47320109	LOC100131496	exon1
cg14936845	chr6	40277295	LOC105375050	TSS1500
cg16659596	chr1	184767727	EDEM3	distal_enhancer
cg27427014	chr17	30212962	SLC6A4	GeneBody
cg15116453	chr9	72808312	LINC01474	distal_enhancer
cg09717029	chr15	92840185
cg01895549	chr12	2309844	CACNA1C	GeneBody
cg16024258	chr18	2139771
cg15444894	chr4	184648625	CASP3	promoter	N_Shore
cg24793364	chr3	62083763	PTPRG	GeneBody
cg17401708	chr11	2943596	PHLDA2	distal_enhancer	N_Shore
cg25184243	chrX	66050124
cg05575309	chr17	32297791	RHBDL3	GeneBody
cg13783719	chr22	37713737	TRIOBP	GeneBody
cg10081017	chr7	156462244	RNF32-DT;LINC01006	distal_enhancer;distal_enhancer
cg08898148	chr17	78603714
cg15359173	chr8	96949880	CPQ	GeneBody
cg13349987	chr20	57900557
cg11304258	chr2	46973589	TTC7A	GeneBody
cg20470583	chr12	32485896	FGD4	promoter
cg22056462	chr2	1688411	PXDN	distal_enhancer
cg11917067	chr20	45323141	MATN4	distal_enhancer
cg02890243	chr2	129859493
cg27066217	chr1	37883657	INPP5B	GeneBody
cg02729758	chr9	87081007	NFYCP2	distal_enhancer
cg02816192	chr11	113433613	DRD2	GeneBody
cg07535106	chr17	35869655	HEATR9	TSS1500
cg08638399	chr5	7684039	ADCY2	GeneBody
cg16639568	chr9	121322219	GSN	GeneBody
cg16444411	chr4	151144572	SH3D19	GeneBody
cg17387947	chr7	80923222	SEMA3C	TSS1500	S_Shelf
cg15471496	chr12	128840176
cg08962362	chr7	1994212	AC110781.3	distal_enhancer
cg03786092	chr19	40963489
cg01708932	chr9	124220970	NEK6	distal_enhancer
cg11553575	chr5	24059530	LINC02899	GeneBody
cg07975356	chr9	95085134	MIR23B;MIR23B;MIR27B;MIR24-1	TSS200;TSS1500;TSS1500;TSS1500	N_Shore
cg10236214	chr17	40032555	SNORD124	distal_enhancer
cg05728613	chr4	116027374	EIF3KP3	distal_enhancer
cg24804743	chr13	41327663	NAA16	GeneBody
cg21397890	chr15	95503776	LINC00924	GeneBody
cg14543134	chr18	61957899	RPIAP1	prox_enhancer
cg03154197	chr14	95195296	CLMN	prox_enhancer
cg04721908	chr3	58236683	ABHD6	prox_enhancer	N_Shore
cg01230016	chr3	49795763	CDHR4	distal_enhancer
cg16204185	chr13	95955308	UGGT2	GeneBody
cg16738229	chr3	184019246	ABCC5	TSS1500	S_Shore
cg06847925	chr1	47575985	ATP6V0E1P4	distal_enhancer
cg07352250	chr5	178261972	PHYKPL	other_regul_region
cg23880920	chr7	107258800	COG5	GeneBody
cg07868587	chr20	43409290
cg07176096	chr11	126473386	ST3GAL4	other_regul_region
cg24840317	chr21	41972819
cg25821310	chr21	35541586	EZH2P1	distal_enhancer
cg07030193	chr6	21616233	BOLA2P3	distal_enhancer
cg10814726	chr11	63960331
cg12716526	chr8	127427276	CASC8	GeneBody
cg18599929	chr12	503528	B4GALNT3	GeneBody
cg06955432	chr3	108880283
cg23655096	chr10	131270298	TCERG1L	distal_enhancer
cg03406039	chr9	91515216
cg22057512	chr22	23055707	GNAZ	distal_enhancer
cg18342914	chr5	135821408	LOC107986453	TSS1500
cg11702143	chr3	49386489	RHOA-IT1	distal_enhancer
cg04580483	chr2	61878088	LOC124907773	TSS1500
cg19639788	chr19	45602694	OPA3;GPR4	prox_enhancer;prox_enhancer	S_Shore
cg13254359	chr16	47995502	LINC02134	promoter
cg11908072	chr10	18552618	NSUN6	GeneBody
cg15621066	chr4	112651265	MIR302CHG	prox_enhancer
cg23851083	chr2	64342896	LOC105374768	TSS1500
cg07877033	chr5	160838125	ATP10B	GeneBody
cg14586914	chr14	74445098	SYNDIG1L	distal_enhancer
cg24271538	chr3	12286791	PPARG	prox_enhancer	N_Shore
cg07802246	chr4	83391158
cg27299783	chr12	116333673
cg23976120	chr2	70959818	ATP6V1B1	GeneBody
cg13722354	chr2	144702104	TEX41	GeneBody
cg15708011	chr14	59398106	GPR135	distal_enhancer
cg15816615	chr16	29997493	INO80E	other_regul_region	S_Shore
cg05243256	chr22	39715550
cg10829034	chr1	22517359	ZBTB40-IT1	prox_enhancer
cg21536734	chr5	35355170
cg19821841	chr11	60852228	CCDC86-AS1	prox_enhancer	N_Shore
cg05949372	chr17	5372020	RABEP1	GeneBody
cg01944013	chr2	17658893	SMC6	distal_enhancer
cg07312598	chr22	24557106	SNRPD3	prox_enhancer	S_Shore
cg20024058	chr6	155077856	TIAM2	distal_enhancer
cg24889687	chr20	57464039
cg25543768	chr1	210025218	SYT14	GeneBody
cg02975882	chr22	39710477	MTFR2P2	other_regul_region
cg08544815	chr3	50145296	SEMA3F-AS1	GeneBody
cg02606279	chr18	35137651	MAPRE2	GeneBody
cg00664992	chr1	42658879	PPIH	promoter	S_Shore
cg14555288	chr6	21769166	CASC15	GeneBody
cg22400430	chrX	66677671	RNU6-394P	prox_enhancer
cg03111943	chr15	100936125	LRRK1	GeneBody
cg02486983	chr21	37430491	DYRK1A	GeneBody
cg12052260	chr2	44759843	CAMKMT	GeneBody
cg24913776	chr7	18317625	HDAC9	GeneBody
cg21956400	chr13	30138251
cg00842282	chr19	3026569	TLE2	GeneBody	N_Shelf
cg18819262	chr4	13344449	HSP90AB2P	other_regul_region
cg11777521	chr4	140078569	MAML3	GeneBody
cg09780035	chr19	50005624	Metazoa_SRP	distal_enhancer
cg27237356	chr9	123131709	STRBP	GeneBody
cg19214868	chr17	64231537	TEX2	TSS1500
cg01720919	chr12	2858835	TEX52	prox_enhancer
cg24982482	chr12	6223668	CD9	distal_enhancer
cg02628631	chr2	8578380	AC011747.4	distal_enhancer
cg09834370	chr6	137739690	LINC02539	prox_enhancer
cg11409923	chr17	2017005	LOC105371485	TSS1500
cg10027815	chrX	153102495	PNMA6B	distal_enhancer
cg07241767	chrX	63918774	HNRNPDP1	distal_enhancer
cg10202887	chr5	177313733	MXD3	prox_enhancer	S_Shore
cg15159670	chr6	36096429	MAPK14	GeneBody
cg10925020	chr8	25399617	DOCK5	GeneBody
cg23012964	chr1	76312834	ST6GALNAC3	other_regul_region
cg25449183	chr3	70065946	RNPC3P1	distal_enhancer
cg00797562	chr2	169735396	KLHL23	prox_enhancer	S_Shore
cg26364382	chr22	40560853	COX6B1P3	distal_enhancer
cg16757620	chr7	99162819	KPNA7	GeneBody
cg03634567	chr8	133054197	PTCSC1	TSS1500
cg09280182	chr13	95534935	CLDN10-AS1	prox_enhancer
cg23538438	chr3	43919142
cg07326620	chr10	101466705	BTRC	GeneBody
cg22139215	chr6	136235325	PDE7B-AS1	distal_enhancer
cg24982909	chr11	94493400	MRE11;MRE11A	prox_enhancer;prox_enhancer	N_Shore
cg23935411	chr3	170655374	SLC7A14-AS1	GeneBody	S_Shore
cg24345224	chr4	39591417	UGDH-AS1;SMIM14	GeneBody;GeneBody
cg02946634	chr14	92389964	SLC24A4	distal_enhancer
cg27485287	chrX	55722059	RRAGB	GeneBody
cg20149111	chr3	128007926	SEC61A1	distal_enhancer
cg13811412	chr6	108925372	ARMC2-AS1	TSS1500
cg06159581	chr4	48162673	TEC	GeneBody
cg02925006	chr6	160297332
cg14806855	chrX	133899504	GPC3-AS1	other_regul_region
cg26317209	chr12	132610550	LRCOL1	promoter	S_Shore
cg00004905	chr1	115461677
cg11297341	chr4	14888862	LINC00504	prox_enhancer
cg25569760	chr8	6660763	MCPH1-AS1	distal_enhancer
cg16586418	chr8	76700395	ZFHX4	distal_enhancer
cg19892234	chr3	185745807	LOC124906313	exon1
cg08494084	chr5	26482562
cg04595326	chr4	47031073	GABRB1	TSS1500	N_Shore
cg26001877	chr13	59479744	RNU7-88P	promoter
cg12301134	chr8	23002796	RHOBTB2	distal_enhancer	S_Shelf
cg22447781	chr17	79023367	C1QTNF1	prox_enhancer	N_Shore
cg24663215	chr15	74022367	PML	GeneBody	N_Shore
cg02238903	chr18	48620275	CTIF	GeneBody
cg21651867	chr15	89086681	ABHD2	GeneBody	N_Shore
cg19519721	chr13	73496788	LINC00393	distal_enhancer
cg10045306	chr6	154863779
cg21880197	chr14	68840554	MAGOH3P	distal_enhancer
cg06040397	chr19	39497583	DLL3	TSS1500	N_Shore
cg04444689	chr16	4434147	DNAJA3	GeneBody
cg09807687	chr13	110559767	RAB20	prox_enhancer	N_Shore
cg04763150	chr18	13641256	LDLRAD4	TSS1500	N_Shore
cg24426794	chr10	29783334	SVIL	distal_enhancer
cg16144258	chr2	239716771
cg13436449	chr14	59133659
cg18740216	chr12	90791298	LOC105369895	GeneBody
cg00415455	chr10	2076778	MIR6072	other_regul_region
cg03069832	chr3	57030054	SPATA12	distal_enhancer
cg19745816	chr18	50832600
cg01233449	chr15	64058552
cg06991170	chr4	64712763
cg15817014	chr8	128389793	LINC00824	distal_enhancer
cg04850177	chr10	116139017	GFRA1	distal_enhancer
cg20639725	chr9	128020737
cg14055167	chr9	92244428	IARS1	GeneBody
cg17896197	chr1	38242568	LINC01343	distal_enhancer
cg04397457	chr15	80851496	CEMIP	exon1
cg16173762	chr20	32681940	C20orf203	distal_enhancer
cg14062023	chr12	100706387	ANO4	distal_enhancer
cg11460929	chr5	77394222	PDE8B	other_regul_region
cg09659000	chr1	13494296	LRRC38	GeneBody
cg01495082	chr1	206101260	RHEX	GeneBody
cg24437011	chr14	45368499	LOC105370475	GeneBody
cg23552876	chr17	28370731	VTN	prox_enhancer	N_Shore
cg23452174	chr14	58104806	ARMH4	GeneBody
cg16601165	chr19	45691509	QPCTL	TSS1500	N_Shore
cg11188750	chr8	116658885	EIF3H	GeneBody
cg14651739	chr22	38705488	GTPBP1	prox_enhancer	S_Shelf;N_Shore
cg00752397	chr1	12216368
cg12025914	chr20	49724676
cg21799585	chr9	132003375	MED27	distal_enhancer
cg14557522	chr11	66618857	RBM14	distal_enhancer	S_Shore
cg10372811	chr6	137370664	OLIG3	distal_enhancer
cg00705892	chr12	130078930
cg11035135	chr17	17343937	RPL13P12	distal_enhancer
cg03322762	chr10	116323314	CCDC172	TSS1500
cg01119231	chr10	97849409	GOLGA7B	TSS1500	N_Shore
cg05126855	chr13	29548739	SLC7A1	distal_enhancer
cg08412509	chr2	25291829	MIR1301	distal_enhancer
cg01066098	chr1	92398545	RPAP2	GeneBody
cg15381300	chr7	27180057	HOXA10;HOXA10;HOXA10-HOXA9	TSS200;TSS1500;exon1	Island
cg15912997	chr10	119468818	RGS10	other_regul_region
cg12165471	chr9	123925155	DENND1A	GeneBody
cg25381663	chr11	95688661
cg24760379	chr2	60529287	BCL11A	distal_enhancer
cg23254148	chr7	100860151	SLC12A9	distal_enhancer
cg24624021	chr19	46189546	IGFL1P1	distal_enhancer
cg09249615	chr6	20117519	MBOAT1	GeneBody
cg06517922	chr20	59515073
cg16268998	chr5	141135979	PCDHB5	prox_enhancer	N_Shore
cg26389285	chr15	59215186	MYO1E	GeneBody
cg25681761	chr3	54359480	CACNA2D3	GeneBody
cg07808220	chr2	238802086
cg03814462	chr4	144174910	GYPA	distal_enhancer
cg13148429	chr18	49161754	DYM	GeneBody
cg11725159	chr7	132431783	PLXNA4	GeneBody
cg17157956	chr22	41877897	SREBF2	GeneBody
cg22397404	chr1	43625327	KDM4A	distal_enhancer
cg14647131	chr10	60572632	ANK3	promoter
cg08875767	chr7	151870523	PRKAG2	GeneBody
cg17693183	chr3	113232596	BOC	GeneBody
cg19512783	chr14	105354983	PACS2	GeneBody	S_Shelf;S_Shore;N_Shore
cg26893705	chr4	6774379	KIAA0232	distal_enhancer
cg10193841	chr1	31737690	BAI2;ADGRB2	distal_enhancer;distal_enhancer
cg27110963	chr1	17572934	ARHGEF10L	distal_enhancer
cg17269352	chr20	57346592	RAE1	distal_enhancer
cg26846889	chr2	148887041	KIF5C;KIF5C-AS1	GeneBody;GeneBody	N_Shore
cg05083861	chr12	64230139	RNU5A-7P	prox_enhancer
cg13916111	chr13	98487757	STK24	distal_enhancer
cg26217974	chr2	42623326	MTA3	distal_enhancer
cg12651244	chrX	91306582
cg11666630	chr21	33950621	LINC00649	prox_enhancer
cg20090096	chr19	47324726	C5AR2	distal_enhancer
cg14308364	chr2	129812294	LINC02572	distal_enhancer
cg10218843	chr11	119903287	LOC124902772	TSS1500
cg15221912	chr15	58888933	SLTM	GeneBody
cg00679746	chr3	142987915	PAQR9-AS1	GeneBody
cg15286651	chr12	110725275	PPP1CC	GeneBody
cg25389972	chr7	49564337	LOC124901804	GeneBody
cg25324569	chr11	78561697	NARS2	distal_enhancer
cg14023319	chr6	154951086	TIAM2	distal_enhancer
cg06342826	chr5	131505495	RAPGEF6	prox_enhancer
cg19844350	chr10	77613632	KCNMA1	distal_enhancer
cg06873839	chr1	154966676	SHC1	GeneBody
cg02207047	chr10	96764519	RPL13AP5	distal_enhancer
cg21564107	chr16	17027693
cg09883673	chr9	121398536	LOC102723324	GeneBody
cg07546579	chr16	87173723
cg22820948	chr15	96327029	NR2F2-AS1	promoter	S_Shelf;N_Shelf
cg08691313	chr6	24125249	NRSN1	TSS1500	N_Shore
cg25425147	chrX	122243026
cg13255590	chr3	192727292	FGF12	GeneBody
cg15418412	chr15	100866753	RP11-66B24.8	distal_enhancer
cg20088156	chr11	113694560	TMPRSS5	distal_enhancer
cg02115294	chr5	66143481	SREK1	TSS1500	N_Shore
cg24436143	chr6	144467623	UTRN	GeneBody
cg14560482	chr14	68865123
cg07283120	chr2	196993664	ANKRD44	GeneBody
cg02907097	chr12	108638449	MIR4496	distal_enhancer
cg09337634	chr2	5940880	SILC1	GeneBody
cg20603273	chr16	55957014	CES5A	TSS1500
cg23901606	chr3	122976608	SEMA5B	TSS1500
cg26439975	chr1	84407950	DNASE2B	TSS1500
cg14221449	chrX	149504254	IDS	prox_enhancer	N_Shore
cg19913123	chr14	63901167	SYNE2	distal_enhancer
cg16371688	chr1	183238328	LAMC2	GeneBody
cg25322698	chr3	56930912	ARHGEF3-AS1	distal_enhancer
cg22825543	chr7	140567926	DENND2A	distal_enhancer
cg04794674	chr20	9067967	PLCB4	promoter	N_Shore
cg03308555	chr9	74530653	RORB-AS1	other_regul_region
cg02860262	chr1	111897824	KCND3	GeneBody
cg15215100	chr4	36351283
cg03546640	chr5	132745953	CCNI2	TSS1500	N_Shore
cg17001067	chr12	92356709	LINC02391	distal_enhancer
cg24915196	chr13	100464403	PCCA	GeneBody
cg06690058	chr2	140027499	RN7SL283P	other_regul_region
cg17871234	chr11	12124796	MICAL2	distal_enhancer
cg05038999	chr12	52332551
cg01360812	chr3	152241887	MBNL1	distal_enhancer
cg24601344	chr20	40739068
cg14649096	chr11	129699713
cg09625394	chr14	21734574	TRAV4	prox_enhancer
cg25834630	chr15	100126100	ADAMTS17	GeneBody
cg25502450	chr1	21966662
cg06580908	chr6	168964913	LOC105378146	TSS1500
cg01623472	chr19	3047967	TLE2	prox_enhancer	S_Shore
cg16388252	chr12	112080006	Y_RNA	distal_enhancer
cg24638690	chr10	1274419	ADARB2	GeneBody
cg13355760	chr9	3477377	RFX3	distal_enhancer
cg26419513	chr7	7233203	C1GALT1	TSS1500
cg11349857	chr19	2388954	TMPRSS9	GeneBody
cg22087853	chr10	124792236	EEF1AKMT2;METTL10	prox_enhancer;prox_enhancer	Island
cg15570017	chr4	26273850	RBPJ	distal_enhancer
cg16190128	chr20	14712398	RPS10P2	distal_enhancer
cg13888588	chr2	33012160	H2ACP2	distal_enhancer
cg03254528	chr4	174729894	GLRA3	GeneBody
cg00871862	chr11	134410349	B3GAT1	prox_enhancer	N_Shore
cg08331753	chr2	182591588	PDE1A	other_regul_region
cg02394790	chr5	176290452	SIMC1	GeneBody
cg11010296	chr14	46063405	LINC00871	TSS1500
cg26222637	chr12	3290294
cg14419118	chr15	58866388			S_Shore
cg19174874	chr15	80398595	ARNT2-DT	GeneBody
cg04934204	chr14	105315787	BRF1	promoter	S_Shore
cg23117546	chr6	143039902	LINC01277	promoter
cg06582989	chr10	17618635	HACD1	TSS1500	S_Shore
cg22447989	chr12	112937756	OAS3	TSS1500	N_Shore
cg20372220	chr17	51749717	CA10	GeneBody
cg10761441	chr20	16028963	MACROD2	GeneBody
cg07190057	chr2	3403699	TRAPPC12	distal_enhancer
cg16096026	chr2	29580757	RN7SL516P	distal_enhancer
cg18613529	chr12	101652059	LOC105369937	TSS1500
cg05038586	chr9	105309783	SLC44A1	distal_enhancer
cg13436731	chr6	83271601	PGM3	distal_enhancer
cg07284788	chr6	157536249	ZDHHC14	GeneBody
cg11894898	chr5	31007874	RPL19P11	other_regul_region
cg17196591	chr11	95096028	ENDOD1	distal_enhancer
cg22998472	chr1	4344085
cg05087823	chr17	45758355	RP11-293E1.1	other_regul_region
cg01087456	chr15	72555173	MIR630	distal_enhancer
cg16554765	chr11	92845595	FAT3	prox_enhancer
cg00036710	chr2	230012481	RNU6-1027P	distal_enhancer
cg07088570	chr2	25105893	EFR3B	distal_enhancer
cg16487367	chr14	34203613	EGLN3-AS1	distal_enhancer
cg08122041	chr5	73337139	LINC02230	TSS1500
cg16319823	chr17	19513924
cg07149535	chr2	189097244	COL5A2	GeneBody
cg06265155	chr5	134039208	VDAC1	GeneBody
cg01712079	chr3	188688052	MIR28	TSS1500
cg01867776	chr14	68928919	BANF1P1	distal_enhancer
cg23674573	chr13	27403371	RNY1P1	prox_enhancer
cg18519005	chr7	46358094
cg13376088	chr4	73098698	ANKRD17	GeneBody
cg16439982	chr13	99513861	TM9SF2	GeneBody
cg13374264	chr1	7110601	CAMTA1-AS3	distal_enhancer
cg16851705	chr6	79235735	HMGN3	TSS1500	S_Shore
cg21625339	chr19	18480404	ELL	exon1
cg15053183	chr14	93185546	LYSET	promoter	S_Shore
cg01361085	chr11	2517798	KCNQ1	distal_enhancer
cg06534143	chrX	13265902	LINC02154	distal_enhancer
cg07480437	chr15	30968632	RNU6-466P	distal_enhancer
cg14197645	chr2	27035411	TMEM214	GeneBody	S_Shelf
cg21007713	chr17	66638441	RNU6-928P	prox_enhancer
cg07321684	chr20	9051338	PLCB4	distal_enhancer
cg18576973	chr2	207395027	MIR1302-4	distal_enhancer
cg19562890	chr12	91577776	LOC105369896	GeneBody
cg25454039	chr20	1212935
cg09780583	chr3	55506551	WNT5A	TSS1500
cg00244260	chr19	35404168	LINC01531	prox_enhancer
cg16007610	chr2	216393678	SMARCAL1	distal_enhancer
cg24694032	chr1	41960763	HIVEP3	other_regul_region
cg21136588	chr1	117581299
cg14875662	chr1	17470712
cg15023460	chr2	68441919	WDR4P2	distal_enhancer
cg00755234	chr2	240328024
cg01566906	chr3	105533494	ALCAM	GeneBody
cg00965733	chr20	25551785	NINL	distal_enhancer
cg06191251	chr17	28262415
cg14969426	chr6	138560443	NHSL1	GeneBody
cg05552178	chr1	81920166	LPHN2;ADGRL2	distal_enhancer;distal_enhancer
cg09559348	chr12	122501564	ZCCHC8	TSS1500	S_Shore
cg02683990	chr7	107579750	BCAP29	TSS1500	N_Shore
cg10459605	chr16	56316985	GNAO1	GeneBody
cg27183364	chr13	64819284	LGMNP1	other_regul_region
cg24453881	chr8	11451434	FAM167A	TSS1500
cg06283610	chr4	105560329	ARHGEF38-IT1	prox_enhancer
cg14748314	chr7	47606415	LINC01447	distal_enhancer
cg01748882	chr2	9249646	EIF1P7	distal_enhancer
cg01762392	chr2	71521786	DYSF	GeneBody
cg11407606	chr16	85103921	CIBAR2;FAM92B	distal_enhancer;distal_enhancer
cg01519985	chrX	101389571	RPL36A;RPL36A-HNRNPH2	TSS1500;TSS1500	N_Shore
cg14345224	chr17	32443699	PSMD11	TSS1500	N_Shore
cg10894156	chr10	12265787
cg07518099	chr2	30883189
cg03805839	chr17	73880297
cg26975727	chr8	66020421	DNAJC5B	TSS1500
cg19720838	chr11	75979680	UVRAG	promoter
cg04027873	chr3	189504794	TP63	distal_enhancer
cg11608372	chr15	41891727	LOC105370792	TSS1500
cg18439609	chr5	5323987	LOC101929200	GeneBody
cg14236539	chr6	47059210
cg22439873	chr10	28095932	MRPS21P5	distal_enhancer
cg22693162	chr17	39484370	CDK12	distal_enhancer
cg01965259	chr9	6236605	IL33	other_regul_region
cg22043875	chr8	60740820	CHD7	prox_enhancer
cg25331050	chr5	100506486	FAM174A-DT	distal_enhancer
cg13251973	chr1	22232290	MIR4418	other_regul_region
cg12635289	chr8	65795627	PDE7A	distal_enhancer
cg23402032	chr1	29695039
cg26556091	chr22	38738000	GTPBP1;SUN2	GeneBody;GeneBody
cg01163237	chr19	18413051	SSBP4	distal_enhancer	N_Shelf
cg27558921	chr11	75913195	UVRAG	GeneBody
cg19573311	chr13	98837500	DOCK9	GeneBody
cg18758601	chr12	57861769			N_Shelf
cg09073335	chr6	3324933	SLC22A23	TSS1500
cg03834171	chr7	101555547	COL26A1	GeneBody
cg06969645	chr10	128571043
cg24030283	chr18	5425484	EPB41L3	GeneBody
cg06256814	chr4	9895472	SLC2A9	GeneBody
cg24056632	chrX	15384880	VEGFD	TSS1500
cg17194502	chr18	59068383	OACYLP	GeneBody
cg04227581	chr2	15919167	MYCNUT	prox_enhancer
cg01489859	chr11	123060010	HSPA8	prox_enhancer	N_Shore
cg07778042	chr2	201891045	CDK15	GeneBody
cg20305095	chr2	224523770	ANKRD49P1	distal_enhancer
cg00712582	chr1	37085634
cg20971078	chr11	125355393	RNU6-321P	distal_enhancer
cg18894049	chr1	45523996	PRDX1	prox_enhancer	S_Shore
cg26279031	chr16	19761034	IQCK;LOC105371115	GeneBody;GeneBody
cg08466944	chr3	193883786	LINC02038	distal_enhancer
cg03155893	chr7	98867591	TMEM130	prox_enhancer	N_Shore
cg19649702	chr20	1108835
cg12161387	chr3	25897186	LINC00692	other_regul_region
cg12273426	chr9	5438510	PLGRKT	prox_enhancer	S_Shore
cg09093476	chr3	8645336	SSUH2	TSS1500
cg08546443	chr6	68761397	ADGRB3	GeneBody
cg10974064	chr9	112098540	RNU6-855P	distal_enhancer
cg04241189	chr7	72915280	POM121	GeneBody
cg16312941	chr20	48788709	PREX1	distal_enhancer
cg16655949	chrX	13845786	GPM6B	distal_enhancer
cg11927587	chr12	10942495	TAS2R14	distal_enhancer
cg17919642	chr20	32365840	ASXL1	distal_enhancer
cg26104981	chr16	16153463	ABCC6	GeneBody
cg19009309	chr2	212733365	LINC01878	distal_enhancer
cg27118427	chr5	89309515	MEF2C-AS1	GeneBody
cg27585916	chr6	90398330
cg23017345	chr1	241589805	CHML	distal_enhancer
cg22875148	chr19	47660541	BICRA	GeneBody
cg02733937	chr10	87752408	ATAD1	GeneBody
cg03757240	chr21	44478639	HEPFAL	prox_enhancer
cg05195563	chr17	36823432
cg16155293	chr11	15276939	INSC	distal_enhancer
cg09339251	chr16	53099219	CHD9	distal_enhancer
cg08344813	chr15	31278556
cg27614241	chr16	50360616	BRD7	GeneBody
cg24301019	chr16	588837	RAB40C	prox_enhancer	Island
cg08779886	chr11	118521985	TTC36	distal_enhancer
cg18792281	chr3	186152583	ETV5	distal_enhancer
cg17805864	chr5	127335281	MEGF10	GeneBody
cg18394845	chr5	173304189	RNA5SP200	distal_enhancer
cg14436168	chr4	189656668
cg03795437	chr3	19540812
cg08675757	chr4	164384630	MARCH1;MARCHF1	prox_enhancer;prox_enhancer	S_Shore
cg08498542	chr3	69212602	FRMD4B	distal_enhancer
cg21422243	chr10	73997557	VCL	prox_enhancer	N_Shore
cg17435902	chr1	246776076	LINC01341	promoter
cg01812980	chrX	37912488	SYTL5	GeneBody
cg00454611	chr2	98376195	CNGA3	GeneBody
cg08696989	chr2	7880799	LOC105373409	exon1
cg14460198	chr5	132427432	LINC02863	prox_enhancer
cg25896654	chr22	49666105	LOC124905145	exon1
cg19060108	chr5	55714040	SLC38A9	prox_enhancer	S_Shore
cg22607845	chr2	9771756	LOC100996549	GeneBody
cg04999111	chr12	128863134	GLT1D1	GeneBody
cg25145660	chr11	64295862	Y_RNA	promoter	S_Shelf;N_Shelf
cg01705312	chr12	122952766	ABCB9	exon1
cg11977795	chr6	37435628	CMTR1	distal_enhancer
cg13122129	chr6	49714138	CRISP2	promoter
cg25360548	chr20	1552007	SIRPD	GeneBody
cg23563542	chr9	132771056	AK8	GeneBody	S_Shore
cg27614619	chr20	49794462	RNU6-919P	prox_enhancer
cg18155657	chr3	157533719	C3orf55;SLC66A1LP	distal_enhancer;distal_enhancer
cg16067864	chr3	194260141	RP11-513G11.4	distal_enhancer
cg17518459	chr21	22097977	LINC00308	TSS1500
cg13000497	chr12	109550199	RNU4-32P	distal_enhancer
cg12453854	chr6	25913374	SLC17A2	GeneBody
cg16929004	chr19	45101018	PPP1R37	distal_enhancer
cg17610763	chr9	13942752	LINC00583	distal_enhancer
cg18414488	chr17	28871290
cg02839334	chr1	43509652
cg08449003	chr9	76366621	RFK	other_regul_region
cg13840007	chr6	143961894	PLAGL1	TSS1500
cg02622928	chr5	78495700	LHFPL2	distal_enhancer
cg17155007	chr2	106064928	ECRG4;C2orf40	prox_enhancer;prox_enhancer	N_Shore
cg27368719	chr17	3972529	LINC01975	distal_enhancer
cg15987799	chr9	78982302	KRT18P24	other_regul_region
cg26322036	chr16	50154108	PAPD5;TENT4B	prox_enhancer;prox_enhancer	Island
cg13153666	chr18	62605733
cg21508025	chr9	136020311	NACC2	GeneBody
cg19006817	chr9	27438341	MOB3B	GeneBody
cg03058070	chr6	151662139	ESR1	distal_enhancer
cg19139073	chr18	62216202	KIAA1468;RELCH	distal_enhancer;distal_enhancer
cg13203228	chr12	108829019	SSH1	prox_enhancer
cg22096894	chr19	11079000	LDLR	distal_enhancer
cg07955581	chr14	99244464	BCL11B	GeneBody	N_Shore
cg12491496	chr3	12610595	RAF1	GeneBody
cg17478614	chr11	46446439	MIR3160-2	distal_enhancer
cg05226711	chr16	1467311	CLCN7	GeneBody	S_Shelf
cg07203316	chr14	100949575	SNORD114-1	prox_enhancer
cg14345508	chr2	232645619	EFHD1	GeneBody
cg11342429	chr5	68288133	PIK3R1	prox_enhancer	N_Shore
cg05120525	chr16	24524725
cg04094226	chr7	154833115	DPP6;LOC105375580	GeneBody;GeneBody
cg23017338	chr1	91023153	RPL5P6	prox_enhancer	S_Shore
cg19500902	chr11	61726204	MYRF	distal_enhancer
cg24478283	chr5	43009441	CTD-2201E18.5	prox_enhancer
cg16701083	chr8	96376384	LOC102724804	GeneBody
cg24239922	chr10	114953296	TRUB1	distal_enhancer
cg05066410	chr3	185085000	C3orf70	distal_enhancer
cg23224342	chr22	30208809
cg16809113	chr1	17348540	PADI6	distal_enhancer
cg26516478	chr22	48641051	TAFA5	distal_enhancer	N_Shore
cg10784792	chr15	73818884
cg08285800	chr8	101051940	SLEAR	prox_enhancer
cg25881079	chr10	32182868
cg22072216	chr5	134436592
cg05239976	chr6	122366200	HSF2	distal_enhancer
cg01343146	chr14	61490165	PRKCH	GeneBody
cg11383953	chr8	139880880	TRAPPC9	GeneBody
cg08355739	chr6	16494846	ATXN1	GeneBody
cg11163932	chr6	31644367	BAG6	distal_enhancer
cg14368482	chr4	151117534	SNORD73A	distal_enhancer
cg06357842	chr16	59148748
cg23272178	chr7	93320837	VPS50	GeneBody
cg22218114	chr1	156929377	LRRC71	GeneBody	S_Shore
cg17577640	chr16	81518628	CMIP	GeneBody
cg27093808	chr17	71855234
cg10530950	chr16	11072041	CLEC16A	GeneBody
cg25427492	chr9	93236067	WNK2	GeneBody
cg03210276	chr12	113007352	IMMP1LP2	distal_enhancer
cg04531966	chr1	181728594	RNA5SP70	other_regul_region
cg02074974	chr15	42408361	CAPN3	GeneBody
cg25544995	chr2	9802674
cg22949251	chr12	125149507
cg03165098	chr11	20672162	NELL1	GeneBody	S_Shore
cg07653913	chr16	17311336	XYLT1	GeneBody
cg03474822	chr22	41752836	Y_RNA	distal_enhancer
cg16337829	chr5	79299093	JMY	GeneBody
cg18872131	chr20	1326267	SDCBP2	prox_enhancer	S_Shore
cg09914358	chr19	13790576	ZSWIM4	distal_enhancer
cg09032128	chr11	66855865	LRFN4	prox_enhancer	N_Shore
cg16468121	chr7	90955716	CDK14	GeneBody
cg24705329	chr4	143302709	Y_RNA	distal_enhancer
cg23738830	chr14	100290924	SLC25A29	GeneBody	N_Shore
cg15885965	chr20	8448305	PLCB1;LOC124900459	GeneBody;GeneBody
cg16286559	chr7	8113577	ICA1	GeneBody
cg11417123	chr2	201396924	TRAK2	GeneBody
cg25635505	chr7	101958239	CUX1	GeneBody
cg27207486	chr16	83809000	HSBP1	prox_enhancer	S_Shore
cg04667310	chr21	36807194	LOC105369305	exon1
cg04100733	chr5	115770674	H3P24	other_regul_region
cg20244202	chr9	72681635	RPS20P24	distal_enhancer
cg07332566	chr9	95737315
cg13253692	chr11	92512009	RPS3AP42	distal_enhancer
cg02548816	chr2	24410313	LOC105374329	GeneBody
cg22107836	chr17	6194518
cg12588599	chr8	139806264	KCNK9	distal_enhancer
cg26476893	chr2	134492141	EDDM3CP	distal_enhancer
cg21741923	chr2	4226948
cg20945951	chr15	29344740	ENTREP2	GeneBody
cg23411838	chr6	157831162	SNX9	GeneBody
cg17113508	chr2	9307882	EIF1P7	distal_enhancer
cg00499805	chr3	52797219	ITIH3	distal_enhancer
cg24961492	chr22	38782421	DNAL4	GeneBody
cg25710507	chr9	84670832	NTRK2;NTRK2	TSS1500;exon1	S_Shore
cg24984350	chr10	3128108	PFKP	GeneBody
cg17700078	chr18	76434693	ZNF516	GeneBody
cg00107521	chr9	137715430	EHMT1	distal_enhancer	N_Shelf
cg22532652	chr10	120999973	LOC105378521	GeneBody
cg13154069	chr12	10065583	CLEC9A	GeneBody
cg11819766	chr21	44649830	TSPEAR	GeneBody
cg01700344	chr7	151690304	PRKAG2	distal_enhancer
cg04563325	chr1	15326240	FHAD1	GeneBody
cg18250918	chr2	218026279	TNS1	GeneBody
cg15120122	chr19	17092312	SNORA118	exon1
cg20209715	chr10	77305979	KCNMA1	GeneBody
cg23477620	chr2	26065053	RNU6-942P	distal_enhancer
cg19869369	chr15	64703735	OAZ2	prox_enhancer	S_Shore
cg18062430	chr18	8901289
cg06882350	chr7	141417746	TMEM178B	GeneBody
cg04187823	chr13	26985513
cg21701353	chr10	79277056	ZMIZ1	GeneBody
cg01299405	chr22	37735641	TRIOBP	GeneBody
cg15739863	chr10	71457444	CDH23	GeneBody
cg20204167	chr14	74923579	RPS6KL1	TSS1500	S_Shore
cg25840752	chr7	106166939	RNU6-392P	distal_enhancer
cg05670935	chr4	39367242	RFC1	prox_enhancer	S_Shore
cg03000014	chr5	38148309	CTD-2207A17.1	prox_enhancer
cg16016043	chr7	140033278	PARP12	distal_enhancer
cg08648241	chr18	57622593	NARS1	TSS1500	S_Shore
cg24190463	chr9	5517046	PDCD1LG2	distal_enhancer
cg04492641	chr6	36889247	C6orf89	distal_enhancer	S_Shelf
cg10681590	chr5	7519461	ADCY2	distal_enhancer
cg06134879	chr5	64682826	FAM159B;SHISAL2B	other_regul_region;other_regul_region
cg09229210	chr3	98806088	DCBLD2	GeneBody
cg11148808	chr9	99223103	SEC61B	prox_enhancer	S_Shore
cg16345668	chrX	71555247	OGT	distal_enhancer
cg24247352	chr2	203781111
cg13292020	chr15	51993392	MAPK6	GeneBody
cg07277965	chr9	133993634	VAV2	prox_enhancer	S_Shore
cg25158293	chr9	110443581	SVEP1	GeneBody
cg00483809	chr17	80285062	RNF213	distal_enhancer
cg24990525	chr1	47036072	CYP4X1	GeneBody
cg03912739	chr1	32818394	YARS;YARS1	prox_enhancer;prox_enhancer	S_Shore
cg03958364	chr2	46037289	RPL26P15	distal_enhancer
cg08030199	chr10	4514922	RNU6-163P	promoter
cg06879573	chr10	412275	RN7SL754P	distal_enhancer	N_Shore
cg02950948	chr5	14717604	ANKH	GeneBody
cg14589002	chr3	187021292	ST6GAL1	prox_enhancer
cg11618874	chr5	60463226	PDE4D	GeneBody
cg16604864	chr17	67751125	SNORA38B	distal_enhancer
cg05758538	chr15	29677186	LCIIAR	prox_enhancer	S_Shore
cg05026039	chr5	52771769	PELO;ITGA1	distal_enhancer;distal_enhancer
cg07650823	chr10	47352511	RBP3	promoter	S_Shelf
cg21916600	chr21	41966245
cg13068493	chr22	48319961
cg26552489	chr10	93742771	LGI1	distal_enhancer
cg18695967	chr15	73791576	INSYN1-AS1	distal_enhancer
cg15233052	chr6	962445	LINC01622	GeneBody
cg00417652	chr3	106169165
cg27605251	chr19	19427468	GATAD2A	prox_enhancer
cg03177088	chr19	53104013	ZNF160	prox_enhancer	S_Shore
cg23636506	chr13	24969256	TPTE2P1	TSS1500
cg08760670	chr21	24375649
cg17212314	chr15	35020543	RP11-463I20.2	distal_enhancer
cg02498179	chr21	45171154	ADARB1	GeneBody
cg18509071	chr6	73738735	CD109	distal_enhancer
cg11884741	chr11	134580101
cg16088485	chr8	99340811	MSL3P3	prox_enhancer
cg12704801	chr12	112972520	OAS3	GeneBody
cg25569508	chr6	85778721	Y_RNA	other_regul_region
cg05689321	chr2	216632820	IGFBP2;IGFBP2	TSS200;TSS1500	N_Shore
cg19901551	chr1	219955088	SLC30A10	distal_enhancer
cg09940161	chr3	190131558	P3H2;LEPREL1	distal_enhancer;distal_enhancer
cg16106854	chr11	47732532	Y_RNA	distal_enhancer
cg20570113	chr9	6686506	RPL35AP20	distal_enhancer
cg13811555	chr14	99287727	LOC105370660	TSS1500
cg11579791	chr4	26857891	STIM2-AS1	distal_enhancer	S_Shore;N_Shelf
cg09429995	chr6	36381977	ETV7	GeneBody
cg03243701	chr3	112629457	CCDC80	distal_enhancer
cg17902295	chr10	62710273	ALDH7A1P4	distal_enhancer
cg14593349	chr9	127711547	PTRH1	distal_enhancer	N_Shelf
cg02508438	chr15	64438790	Y_RNA	distal_enhancer
cg19381899	chr9	36874060	MIR4540	distal_enhancer
cg16464610	chr11	64990572	BATF2	TSS1500
cg08477714	chr17	43593802	Metazoa_SRP	distal_enhancer
cg20607369	chr19	15663779
cg02093194	chr12	131366339	LINC02370	GeneBody
cg14599056	chr13	111586910	RP11-65D24.2	other_regul_region	S_Shore
cg09946574	chr2	158126314	UPP2-IT1	prox_enhancer
cg18601920	chr18	63130458	BCL2	GeneBody
cg24689088	chr4	127107103	LOC102724210	GeneBody
cg16172984	chr18	12159665	PMM2P2	promoter
cg04540630	chr3	11147042	HRH1	distal_enhancer
cg04558991	chr3	12690198
cg04570409	chr18	46793366	ST8SIA5-DT	GeneBody
cg13132219	chr16	64984101	CDH11	GeneBody
cg26553687	chr7	30867307	INMT-MINDY4;MINDY4	GeneBody;GeneBody
cg09942413	chr3	13548389	FBLN2	prox_enhancer	N_Shore
cg21579927	chr1	150559854	ADAMTSL4	GeneBody	S_Shelf;N_Shore
cg09047214	chr15	101148527	LOC105371026	GeneBody
cg02234234	chr17	76822353	LOC107985089	TSS1500
cg03999373	chr12	93391778	NUDT4	distal_enhancer
cg14398547	chr2	64785271	LOC105374776	GeneBody
cg17236183	chr15	69326137	PAQR5	other_regul_region
cg22945580	chr1	218260071	RRP15	other_regul_region
cg24863559	chr9	121465111	RN7SL187P	distal_enhancer
cg13533439	chr3	115092329	ZBTB20-AS4	distal_enhancer
cg19849722	chr22	35047249	ISX	distal_enhancer
cg20118247	chr13	110412840	LOC124903267	TSS1500
cg23976439	chr9	32539214
cg10371041	chr2	25721275
cg06472764	chr4	164779309	RNU6-668P	distal_enhancer
cg07813800	chr20	3758846	ADISSP;C20orf27	distal_enhancer;distal_enhancer
cg06848849	chr1	17587844	ARHGEF10L	distal_enhancer
cg23830082	chr3	43155356	POMGNT2	distal_enhancer
cg13612896	chr16	11383703	LOC400499;LOC105371082	GeneBody;GeneBody
cg05562777	chr12	65539449	MSRB3-AS1	GeneBody
cg22414239	chr1	10906628	HSPE1P24	distal_enhancer
cg23683840	chr4	78721080	LOC101928893	GeneBody
cg21164272	chr16	13436802	TMF1P1	distal_enhancer
cg19746681	chr15	38058933	LINC01852	distal_enhancer
cg06752743	chr2	191416190	RNU6-1045P	distal_enhancer
cg02568781	chr16	75556617	TMEM231	TSS1500	S_Shore
cg16958695	chr1	202162756	PTPN7	prox_enhancer
cg03754053	chr11	85599463	DLG2	GeneBody
cg27572122	chr5	5057606	LINC01020	GeneBody
cg14845938	chr22	18077569	PEX26	TSS1500	N_Shore
cg12863452	chr22	41431480
cg02969929	chr18	59921460	PLEKHB2P1	distal_enhancer
cg16802957	chr1	234744559	LINC02961	distal_enhancer
cg08418664	chr22	25660548	YES1P1	distal_enhancer
cg14644686	chr9	85511468	STK33P1	distal_enhancer
cg06049020	chr10	110915071	BBIP1	GeneBody	N_Shelf
cg15332782	chr1	152708262	LCE4A	promoter
cg10167301	chr9	131729278	RN7SL328P	distal_enhancer
cg13939455	chr18	2774313	SMCHD1	GeneBody
cg05150368	chr8	60914831
cg18647408	chr13	40026448	LINC00332	distal_enhancer
cg24615480	chr5	38265989	EGFLAM	distal_enhancer
cg05706661	chr7	36094691	LOC101928618	TSS1500
cg00615033	chr18	395635	COLEC12;LOC107985155	GeneBody;GeneBody
cg26345770	chr15	69679740	DRAIC;RP11-279F6.1	distal_enhancer;distal_enhancer
cg05612754	chr2	168284201
cg23556939	chr6	1079823	LINC01622	GeneBody
cg07313576	chr14	70567237	ADAM20	exon1
cg10228989	chr10	101848745	KCNIP2	distal_enhancer
cg10957702	chr9	125298114	GAPVD1	prox_enhancer
cg07024464	chr2	208373798	PTH2R	GeneBody
cg07271936	chr16	78436946	WWOX	distal_enhancer
cg16248511	chr6	5724145	FARS2	GeneBody
cg03709401	chr7	90345968	GTPBP10	TSS1500	N_Shore
cg12889894	chrX	153501436	HAUS7	distal_enhancer
cg07398341	chr16	77782520	VAT1L	other_regul_region
cg07455713	chr17	45410612	ARHGAP27	TSS1500
cg09281585	chr1	4461845
cg24199328	chr4	33467393	LOC105374391;LOC105374391	TSS200;TSS1500
cg00967331	chr5	32472182
cg17709047	chr7	156186227
cg00262225	chr12	106192836
cg25972456	chr14	88016464
cg21752624	chr20	40568365	MAFB	distal_enhancer
cg12230877	chr11	125184148	PKNOX2	GeneBody
cg05799030	chr10	58999063	LINC00844	prox_enhancer
cg10638292	chr8	125527076	TRIB1AL	distal_enhancer
cg05567850	chr16	47581274	EIF4BP5	other_regul_region
cg15350999	chr8	135646780	MAPRE1P1	distal_enhancer
cg05704540	chr3	155412095	DTWD1P2	distal_enhancer
cg19695749	chr15	59521455	FAM81A	GeneBody
cg14882920	chr13	79743155	LINC01038	distal_enhancer
cg25510640	chr4	79673556	LINC02469	distal_enhancer
cg21744137	chr12	94805828	KRT19P2	distal_enhancer
cg18223469	chr1	3825552	LRRC47	distal_enhancer
cg06969882	chr5	119022434	CATSPER2P2	distal_enhancer
cg15098557	chr12	2301098	CACNA1C	GeneBody
cg07649914	chr1	111427635	OVGP1	promoter
cg18969587	chr5	173052033	Y_RNA	prox_enhancer
cg04324125	chr20	10634495	MIR6870	distal_enhancer
cg03811583	chrX	33339511	DMD	prox_enhancer
cg05942081	chr15	28989379	APBA2	TSS1500
cg05713079	chr4	25663923	SLC34A2	distal_enhancer
cg00793969	chr2	96282100	SNRNP200	GeneBody
cg17470213	chr7	135151715	TMEM140	distal_enhancer
cg06399621	chr8	143591048	EEF1D	prox_enhancer	N_Shelf
cg20086694	chr5	164295279	LINC03000	TSS1500
cg02846289	chr2	55843221	EFEMP1	distal_enhancer
cg15430743	chr18	34096984	NOL4	GeneBody
cg21964982	chr4	95336480	UNC5C	GeneBody
cg12513025	chr17	68514904	PRKAR1A	prox_enhancer	S_Shore
cg08106511	chr3	130243243	COL6A4P2	GeneBody
cg17238902	chr10	76886702	KCNMA1-AS1	TSS1500
cg16920757	chr9	20726340	MIR491	distal_enhancer
cg12906713	chr1	40424214
cg13516763	chr5	2669967
cg10487556	chr3	48919622	ARIH2	prox_enhancer	S_Shore
cg06535487	chr4	47685905	CORIN	GeneBody
cg15148689	chr9	83271953	FRMD3	GeneBody
cg16102419	chr9	14320404	NFIB	prox_enhancer	N_Shore
cg20916568	chr17	82885282	TBCD	distal_enhancer
cg19153829	chr1	234746004	LINC02961	distal_enhancer
cg05422978	chr14	106116026	IGHV3-11	prox_enhancer
cg07560506	chr19	53876364	MYADM	GeneBody	S_Shelf;N_Shelf
cg16980372	chr9	129592315
cg16408160	chr7	129906495	UBE2H	distal_enhancer
cg00959464	chr3	186828701			S_Shore
cg00206689	chr1	103010603	COL11A1	GeneBody
cg18635654	chr2	26561871	CIMIP2C	TSS1500	N_Shore;N_Shore
cg07694635	chr1	23098547	LUZP1	GeneBody
cg05222364	chr1	6224201	ICMT	GeneBody
cg03932043	chr20	348457	NRSN2-AS1	promoter	S_Shore
cg17113365	chr12	49208419	Metazoa_SRP	distal_enhancer
cg13004440	chr4	8072805	ABLIM2	prox_enhancer
cg01796368	chr2	135830090	LCT	distal_enhancer
cg20589770	chr9	98248874	TBC1D2	distal_enhancer
cg00387582	chr7	103447168	SLC26A5	TSS1500	S_Shore;S_Shore
cg03061304	chr8	11830209	FDFT1	distal_enhancer
cg13182563	chr15	38828472
cg23892817	chr19	1813062	ATP8B3	prox_enhancer	S_Shore;N_Shelf
cg17646947	chr20	16434624	KIF16B	GeneBody
cg27526992	chr19	44816563	BCAM	distal_enhancer
cg07140464	chr3	13791085	WNT7A	distal_enhancer
cg17502447	chr1	17013130	ATP13A2	prox_enhancer	S_Shore
cg25257044	chr5	52901697	ITGA1	GeneBody
cg14053350	chr15	70358753
cg07536036	chr12	77775716	NAV3	GeneBody
cg21242414	chr8	132802545	PHF20L1	GeneBody
cg19410636	chr10	79438870	ZCCHC24	distal_enhancer
cg17002056	chr8	122588549
cg16242894	chr20	45778242	RNU6ATAC38P	prox_enhancer
cg01566910	chr19	58088226	ZSCAN18	GeneBody	S_Shelf
cg14255316	chr16	569060	PIGQ	TSS1500	S_Shelf;S_Shelf;N_Shore
cg19933693	chr21	42411957	RNU6-1149P	distal_enhancer
cg17811024	chr1	207838761
cg00401085	chr5	115835286	ATG12	GeneBody
cg07502242	chr6	136889843	PEX7	GeneBody
cg14164457	chr13	79541671	LINC01068	distal_enhancer
cg21023438	chr13	22103373	NME1P1	distal_enhancer
cg04929894	chr2	217090921
cg04141140	chr4	21414153	MIR7978	distal_enhancer
cg16659184	chr7	6071539
cg12217675	chr11	120244937	POU2F3	GeneBody
cg21705584	chr15	52099744	LOC112268150	GeneBody
cg03796229	chr7	122703595	LOC124901738;RNF148	TSS1500;TSS1500
cg21883287	chr9	110808159
cg24446269	chr10	123172537
cg25330725	chr7	158387645	PTPRN2	GeneBody
cg08142653	chr10	128113726	MKI67	GeneBody
cg08201986	chr7	158531596	MIR595	prox_enhancer
cg11753586	chr7	135728673	SLC13A4	TSS1500
cg00812167	chr3	63996129	PSMD6-AS2	distal_enhancer
cg17430928	chrX	11100953	HCCS-DT	distal_enhancer
cg21214356	chr5	132901255	LEAP2	distal_enhancer
cg10143991	chr6	2962174	SERPINB6	promoter
cg06940993	chr11	46618466	HARBI1	TSS1500	S_Shore
cg03858909	chr4	123617001
cg04269964	chr5	34840532	TTC23L-AS1	TSS1500	S_Shore
cg02238561	chr7	98276552
cg04033442	chr5	172162918	STK10	distal_enhancer
cg16156596	chr6	100340028	SIM1-AS1	distal_enhancer
cg09261027	chr3	31448168	THRAP3P1	distal_enhancer
cg13423296	chr21	46560773	DIP2A	GeneBody
cg09633617	chr3	44455788	ZNF445	GeneBody
cg00573457	chr13	39283363	NXT1P1	distal_enhancer
cg08644354	chr2	48994214	MIR548BA	distal_enhancer
cg15272654	chr3	134321052	LINC02004	distal_enhancer
cg21430643	chr2	128037597
cg10900679	chr3	149524671	WWTR1	GeneBody
cg06202976	chr4	6855712	KIAA0232;KIAA0232	TSS200;TSS1500
cg26782907	chr9	94961476	AOPEP	GeneBody
cg08771884	chr16	4862631	UBN1	distal_enhancer
cg13429792	chr9	15480088	PSIP1	other_regul_region
cg16000842	chr2	23585182	KLHL29	GeneBody
cg09987623	chr10	23136622
cg05574551	chr1	237686316	RYR2	GeneBody
cg18139074	chr9	104907709	ABCA1	GeneBody
cg15860197	chr10	133352046	ZNF511-PRAP1;PRAP1	GeneBody;GeneBody
cg20815302	chr10	50883785	A1CF	prox_enhancer
cg11473163	chr1	31655745	PEF1-AS1;COL16A1	GeneBody;GeneBody
cg22870642	chr11	8055351	TUB-AS1	distal_enhancer
cg11716677	chr17	82163469	CCDC57	GeneBody
cg11720785	chr18	49054018	MIR4744	distal_enhancer
cg25142296	chr5	107364262
cg05386454	chr2	233980027	TRPM8;TRPM8	TSS200;TSS1500
cg09625094	chr13	26641833	WASF3;WASF3	TSS200;TSS1500
cg20449188	chr3	48194352	MIR4443	promoter
cg12572751	chr5	108747077	FER	TSS1500	N_Shore
cg16567688	chr11	106553136
cg14707270	chr7	151492159	ETF1P2	distal_enhancer
cg26548476	chr6	7440819	HNRNPLP1	distal_enhancer
cg18621187	chr1	33064533	AZIN2;ADC	promoter;promoter
cg04648029	chr8	47972893	MCM4	GeneBody
cg10800026	chr11	67015770	SYT12	distal_enhancer
cg03552898	chr14	101335145	LOC124903387	GeneBody
cg17137705	chr13	20145584	GJA3	GeneBody	S_Shelf
cg26267490	chr8	23177008
cg18061475	chr22	45670896	ATXN10	TSS1500	N_Shore
cg20969872	chr2	5725805	LOC112268411	TSS1500
cg18124929	chr12	53046557	TNS2;TENC1	prox_enhancer;prox_enhancer	N_Shore
cg02021812	chr6	91483624	MIR4643	distal_enhancer
cg21171815	chr1	205246106	TMCC2	prox_enhancer
cg10428881	chr14	81303850	STON2	GeneBody
cg16452024	chr8	60725118	CHD7	distal_enhancer
cg13927700	chr6	41005718	LOC101929555	GeneBody
cg03153807	chr5	75551757	POLK	distal_enhancer
cg24472341	chr20	59151415	ZNF831	GeneBody
cg04407164	chr12	3381096	PRMT8	TSS1500
cg07124052	chr6	141824506	RPS3AP23	other_regul_region
cg02427070	chr17	5509017	NLRP1	GeneBody
cg12344166	chr8	27392152	PTK2B	GeneBody
cg07055321	chr9	12684930
cg15049744	chr1	169460815	CCDC181	promoter
cg05248713	chr22	33705781	SNORA50B	TSS1500
cg08975935	chr10	84002027	LOC105378399	GeneBody
cg17655088	chr1	8944656	CA6	TSS1500
cg08884562	chr11	81005555
cg21583438	chr4	28168727	LOC105374557	GeneBody
cg13831636	chr1	11352456
cg00166727	chr21	43311494	LINC00322	distal_enhancer
cg11575126	chr10	97648661	PI4K2A	distal_enhancer
cg17129504	chr14	100661591	LINC00523	prox_enhancer
cg01280741	chr16	4794349	SMIM22	TSS1500
cg06894277	chr9	129084446	DOLPP1	GeneBody	S_Shelf
cg03450621	chr2	20015742	MATN3	other_regul_region	S_Shelf
cg25108716	chr8	96235301	UQCRB	promoter
cg24371441	chr2	72012984	RPS20P10	distal_enhancer
cg14815476	chr6	158042396	SYNJ2	distal_enhancer
cg15546236	chr13	24631148
cg18993035	chr18	74993897	ZNF407	GeneBody
cg14187526	chr15	75542496	PTPN9	GeneBody
cg11884523	chr17	74049944	LINC02074	distal_enhancer
cg10955522	chr7	5235344	WIPI2	distal_enhancer
cg11677411	chr9	127540464	NIBAN2;FAM129B	distal_enhancer;distal_enhancer
cg15032493	chr4	159065033	SPMIP2	GeneBody
cg21077774	chr19	42481674	LIPE-AS1	GeneBody
cg21679600	chr18	44818899	SETBP1	GeneBody
cg12289218	chr11	45795645	SLC35C1	other_regul_region
cg08690910	chr3	112199896	INAVAP1	distal_enhancer
cg21824460	chr10	62819272	EGR2	prox_enhancer	S_Shore
cg06496913	chr17	61301291	BCAS3	GeneBody
cg26700830	chrX	11406627	ARHGAP6	distal_enhancer
cg15543037	chr12	31000691	TSPAN11;TSPAN11-AS1	GeneBody;GeneBody
cg26413835	chr12	111024027	LOC105369981;LOC105369981	TSS200;TSS1500
cg02414718	chr17	40054515	MED24	promoter	Island
cg02191392	chr6	134178451	SGK1	prox_enhancer	S_Shelf;S_Shore
cg10702989	chr12	112409118	RPL6	prox_enhancer	N_Shore
cg24579698	chr10	120598938	LINC01561	prox_enhancer
cg27541551	chr2	230124494	LOC107985995	GeneBody
cg22106184	chr22	46171348	PPARA	distal_enhancer
cg23039764	chr17	79680224
cg16959692	chr2	80239479	CTNNA2	GeneBody
cg06773220	chr3	172537343
cg00711785	chr22	25663896	YES1P1	distal_enhancer
cg27540575	chr6	5500186	FARS2	GeneBody
cg11314924	chr7	81367172
cg11676597	chr21	45054314	SSR4P1	distal_enhancer
cg15294454	chr11	2202721	MIR4686	distal_enhancer
cg19530760	chr19	15769775	CYP4F24P	GeneBody
cg24691814	chr1	65207619	RPS29P7	distal_enhancer
cg26903393	chr5	74343479	CTD-2275D24.3	distal_enhancer
cg11466922	chr1	108662032	HENMT1	TSS1500	S_Shore
cg27495603	chr9	132945511	GFI1B;MIR548AW;TSC1;GFI1B;MIR548AW;TSC1	TSS200;TSS200;TSS200;TSS1500;TSS1500;TSS1500	S_Shore
cg15053629	chr11	71116373	SHANK2	distal_enhancer
cg18426836	chr6	125095434	TPD52L1	distal_enhancer
cg04937014	chr12	124334752	NCOR2	GeneBody	N_Shore
cg27456756	chr11	34062045	CAPRIN1;LOC124902660	GeneBody;GeneBody
cg01431455	chr14	94391845	SERPINA1	TSS1500
cg12012865	chr5	107705904
cg17299592	chr14	70784384	MAP3K9	TSS1500
cg05098465	chr4	178577874
cg01024042	chr11	118619491	PHLDB1	GeneBody	N_Shore
cg11114439	chr2	224369429	FAM124B	other_regul_region
cg08287076	chrX	15385057	VEGFD	TSS1500
cg06125571	chr1	10973529	C1orf127	GeneBody
cg14953102	chr10	92187634	CPEB3	GeneBody
cg03688510	chr16	87542983	ZCCHC14-DT	distal_enhancer
cg27395614	chr14	59871304	RTN1	prox_enhancer	S_Shore
cg07388540	chr12	79449020	SYT1	GeneBody
cg05118430	chr1	210295096			S_Shelf
cg09184764	chr7	98880553	MIR3609;SCARNA28	TSS1500;TSS1500	S_Shore
cg01408926	chr19	49404255	KASH5	GeneBody
cg05215411	chr2	240502232	GPC1-AS1	distal_enhancer
cg20024345	chr9	133442109	ADAMTS13	GeneBody
cg25773163	chr20	60485156	MIR4533	other_regul_region
cg06212122	chr10	14094369	FRMD4A	GeneBody
cg05301845	chr15	57561332
cg03179234	chr8	99419078	VPS13B	GeneBody
cg08675630	chr10	11612386	USP6NL	prox_enhancer	S_Shore
cg13081985	chr17	48933766	SNF8	GeneBody
cg21666903	chr15	59516770	RPL21P114	distal_enhancer
cg06951727	chr2	237707642	LRRFIP1	distal_enhancer
cg22295541	chr9	128712885	PKN3	GeneBody
cg05364470	chr7	80646259	CD36	promoter
cg22713549	chr6	13794487	MCUR1	distal_enhancer
cg20966316	chr11	66915084	RNU7-23P	distal_enhancer
cg06741645	chr15	49590018	FAM227B	GeneBody
cg01895008	chr2	169514164	KLHL41	distal_enhancer
cg20973273	chr12	55925741	PYM1	GeneBody	N_Shore;N_Shore
cg05471276	chr3	126969190
cg02252135	chr17	58987046	TRIM37	GeneBody
cg00233874	chr22	32790051	SYN3	GeneBody
cg13834997	chr11	76623158	RP11-672A2.6	distal_enhancer
cg26735774	chr6	11599169
cg24547709	chr9	136772211	LCN15	other_regul_region	S_Shelf;S_Shore
cg04008264	chr8	144160319	MROH1	prox_enhancer
cg11803008	chr11	34105171	NAT10	prox_enhancer	N_Shore
cg01777212	chr7	116738946	MET	distal_enhancer
cg18768862	chr18	7460246	LOC112577592	GeneBody
cg08615744	chr9	38208584	U8	distal_enhancer
cg15988085	chr11	8235948	LMO1	exon1
cg11413995	chr13	40103834	LOC124903162	GeneBody
cg25371569	chr2	152469020	FMNL2	GeneBody
cg22891601	chr2	81598590	LOC102724542	GeneBody
cg25890787	chr18	57755718	ATP8B1	GeneBody
cg24903337	chr6	35061135	ANKS1A	GeneBody
cg01925992	chr3	4908932	BHLHE40-AS1	GeneBody
cg13368661	chr6	3484280	SLC22A23	distal_enhancer
cg04220762	chr5	68731148	LOC105379013	GeneBody
cg21445717	chr9	132881857	SPACA9;C9orf9	distal_enhancer;distal_enhancer	S_Shelf
cg14067103	chr6	139647991
cg19848034	chr12	113276991	MIR6762	distal_enhancer
cg12170804	chr7	102103084	CUX1	GeneBody
cg26689085	chr7	41247693	LINC01449	distal_enhancer
cg16361548	chr13	19074606	PHF2P2	other_regul_region
cg02311341	chr10	129658871	MGMT	GeneBody
cg11907224	chr19	48033640	CABP5	GeneBody
cg15268954	chr2	188478910	LINC01090	distal_enhancer
cg17996243	chr14	93548403	UNC79	GeneBody
cg03804070	chr6	44172890	CAPN11	distal_enhancer
cg11542484	chr7	111987236	RPL7AP42	distal_enhancer
cg07411110	chr14	92568446	RIN3	GeneBody
cg23845993	chr8	144083964	GPAA1	prox_enhancer	S_Shore
cg27070405	chr5	132094996
cg26286043	chr13	49225574	MLNR	distal_enhancer
cg01565303	chr7	151884672
cg10613305	chr19	864201			S_Shelf;S_Shore;N_Shelf;N_Shelf
cg25417631	chr22	43975020	SAMM50	GeneBody
cg03851626	chr20	34073238	RALY	GeneBody
cg19989750	chr3	129557368	PLXND1	GeneBody
cg04833918	chr2	37306214	PRKD3	distal_enhancer
cg00526281	chr11	48079756	MIR3161	distal_enhancer
cg19093464	chr12	121837853	TIALD	distal_enhancer	N_Shore
cg05117062	chr9	110977656	LPAR1	distal_enhancer
cg15291800	chr12	102376326	LINC02456	GeneBody
cg08207662	chr15	40528937	RNU6-516P	prox_enhancer
cg11972924	chr14	34138278	EGLN3-AS1	distal_enhancer
cg09554940	chr8	127596346
cg24597352	chr9	73050776
cg27131706	chr4	10607416	CLNK	distal_enhancer
cg12669892	chr3	37686169	ITGA9	GeneBody
cg24865247	chr1	7649005	CAMTA1	GeneBody
cg07639637	chr19	17881556	SLC5A5	GeneBody
cg09683217	chr18	25896822
cg00157074	chr7	48140511	ABCA13	distal_enhancer
cg25516230	chr1	162405887	SH2D1B	distal_enhancer
cg14298637	chr17	81143274	AATK	GeneBody
cg13988359	chr3	130917027	ATP2C1	GeneBody
cg25156684	chr22	50284590	MAPK11	distal_enhancer	S_Shore;N_Shore;N_Shelf;N_Shelf
cg07450693	chr10	129626667	MGMT	GeneBody
cg03547486	chr1	10800976	CASZ1	other_regul_region
cg02336935	chr14	22458516	TRDJ3	prox_enhancer
cg05005786	chr3	169510068	RPL22P1	distal_enhancer
cg08404345	chr12	31658561	METTL20;ETFBKMT	prox_enhancer;prox_enhancer	N_Shore
cg13046221	chr12	130571356	RIMBP2	distal_enhancer
cg08436494	chr3	123713428	RP11-9N20.3	distal_enhancer
cg07887899	chr8	116591017
cg06321148	chr16	48650973	LOC105371240	GeneBody
cg17649562	chr10	94943934	MTND4P20	other_regul_region
cg25645681	chr22	49581044	MIR3667HG	GeneBody
cg22281702	chr17	81360795
cg27374118	chr1	154838177	KCNN3	distal_enhancer
cg07576614	chr11	22153502	LOC124902645	GeneBody
cg00594282	chr22	23771795	MMP11	prox_enhancer	S_Shelf;N_Shore
cg27064271	chr22	39496493	MIEF1	distal_enhancer
cg17175889	chr10	104666919	SORCS3-AS1	TSS1500
cg07861507	chr2	172281257	LOC107985960	GeneBody
cg04154869	chr6	99993060	MCHR2-AS1	TSS1500	N_Shore
cg07089262	chr1	25101467
cg11268184	chr20	50041806	TRERNA1	prox_enhancer
cg06878786	chr18	24113073	TTC39C	promoter
cg05519994	chr21	44345528
cg07451798	chr3	128861105
cg17599943	chr9	4585465	SLC1A1	GeneBody
cg22007804	chr8	74048676	RNU6-1300P	promoter
cg15691001	chr7	51350532
cg03151794	chr12	109288025	FOXN4	promoter	N_Shelf
cg02148353	chr19	7637847	STXBP2	prox_enhancer	S_Shore
cg21271099	chr16	27492418	IL21R-AS1	distal_enhancer
cg03880977	chr3	122890643	LINC02035	exon1
cg18180406	chr11	125078336	SLC37A2	GeneBody
cg06186761	chr1	240529537	GREM2	GeneBody
cg04971763	chr19	20999984
cg06430045	chr1	9475159
cg18169742	chr6	13915833	RNF182	distal_enhancer
cg15141760	chr5	65984797	ERBIN;ERBB2IP	distal_enhancer;distal_enhancer
cg11372668	chr16	67987672	DPEP2	distal_enhancer
cg09853273	chr5	24500441	CDH10	GeneBody
cg03671193	chr1	46433421	FAAHP1	TSS1500
cg13059293	chr8	122185847
cg00598195	chr16	61888190	CDH8-AS1	distal_enhancer
cg07950434	chr9	32552815	TOPORS	TSS1500	S_Shore
cg02420128	chr11	8718575	ST5;DENND2B	promoter;promoter
cg21288091	chr8	104512341	LRP12	GeneBody
cg23604606	chr2	21415382
cg14334645	chr2	240235088
cg00097249	chr3	191702005
cg02296424	chr22	27754848	MN1	GeneBody
cg16587935	chr11	71421838	ACTE1P;AP002387.1	prox_enhancer;prox_enhancer
cg14969114	chr9	128084158	SLC25A25	distal_enhancer
cg23690945	chr12	27824640	LOC105369709	TSS1500
cg09870201	chr20	51378294	MIR3194	distal_enhancer
cg17662883	chr4	8419632	ACOX3	distal_enhancer
cg21678263	chr3	51642684	TEX264	other_regul_region
cg12205241	chr1	5947198	KCNAB2	other_regul_region
cg24772971	chr7	158835465	ESYT2	distal_enhancer
cg25236227	chr15	83372627	SH3GL3	distal_enhancer
cg01238361	chr7	158433204	PTPRN2	GeneBody
cg27321369	chr7	18512824	HDAC9	GeneBody
cg11673280	chr15	39588647	THBS1	GeneBody
cg06983827	chr6	41895969	USP49	prox_enhancer	S_Shore
cg08344146	chr12	3833249	PARP11	GeneBody
cg27578421	chr22	44587853	LINC00207	distal_enhancer
cg15190502	chr2	126684215	GYPC	GeneBody
cg24190821	chr7	129835883	UBE2H	GeneBody
cg01927145	chr10	3010092
cg06212057	chrX	71925176	NHSL2	GeneBody
cg19954357	chr18	13496836	LDLRAD4	GeneBody	N_Shore
cg23004889	chr5	159761757	LOC105377688	TSS1500
cg24845123	chr2	151048816	LOC105373686	GeneBody
cg02683305	chr9	92741152	BICD2	distal_enhancer
cg20399145	chr6	118686069	CEP85L	distal_enhancer
cg13856870	chr1	88609628	PKN2-AS1	GeneBody
cg03397448	chr20	43438893	Y_RNA	distal_enhancer
cg19447326	chr7	6449154	DAGLB	TSS1500	S_Shore
cg00927275	chr1	154836062	KCNN3	distal_enhancer
cg06065346	chr2	35035865
cg21307352	chr9	71487305	TRPM3	other_regul_region
cg11043423	chr13	21767035
cg23104898	chr6	72729548	KCNQ5	GeneBody
cg07947522	chr1	36825319	GRIK3	GeneBody
cg21174512	chr11	113976413	HTR3A	TSS1500
cg05125290	chr1	20685793	KIF17	GeneBody
cg17847164	chr15	56967317	TCF12	GeneBody
cg09097404	chr9	113156770	SLC31A2	distal_enhancer
cg09342858	chr17	56892123	MIR3614	TSS1500
cg09417399	chr11	11950029	DKK3	distal_enhancer
cg17473311	chr14	90884346	RPS6KA5	GeneBody
cg09507574	chr6	33818648	MLN	distal_enhancer
cg26212553	chr3	157096427	LINC00881	distal_enhancer
cg14653492	chr14	24395983	NYNRIN	distal_enhancer	N_Shelf
cg19526866	chr5	134136992	TCF7	GeneBody
cg08222788	chr2	136997355	THSD7B	GeneBody
cg09085752	chr5	41009238	MROH2B	GeneBody
cg08239671	chr3	58571758	LOC107984079	exon1
cg05864370	chr9	113957576	ZNF618	distal_enhancer
cg00124849	chr1	209566701
cg21038443	chr7	120461230	KCND2	distal_enhancer
cg06987225	chr2	170739282	ERICH2-DT	prox_enhancer
cg25903177	chr11	70030190	ANO1	GeneBody
cg02023150	chr1	235650888	GNG4	promoter	N_Shore;S_Shore
cg23519397	chr4	17627602	MED28	GeneBody
cg24162252	chr11	64646102	NRXN2-AS1	prox_enhancer	S_Shelf
cg00036171	chr17	51042462	SPAG9	GeneBody
cg26475518	chr22	40507100	MRTFA-AS1	distal_enhancer
cg15499933	chr4	38989515	TMEM156	GeneBody
cg08605906	chr12	6511209	NCAPD2	GeneBody
cg27161453	chr22	19123441	DGCR2	prox_enhancer	S_Shore
cg01751279	chr5	143414359	NR3C1	GeneBody
cg08168294	chr7	30971693	GHRHR	GeneBody
cg20158417	chr10	48300754
cg12334758	chr1	212218162	LINC02608	GeneBody
cg06994035	chr16	85364031	GSE1	GeneBody
cg16326504	chr4	24985802	LOC102723675	GeneBody
cg10159033	chr3	49602291	BSN-AS1	distal_enhancer
cg14218164	chr6	16851939	RP1-151F17.2	distal_enhancer
cg03892939	chr1	115651019	VANGL1	prox_enhancer
cg24809557	chrX	119145329	KIAA1210	distal_enhancer
cg08447368	chr17	21171766	DHRS7B	distal_enhancer
cg12697035	chr4	147692791	PRMT10;PRMT9	distal_enhancer;distal_enhancer
cg09344251	chr9	37750366	TRMT10B	distal_enhancer	N_Shelf
cg07998581	chr5	150133638	PDGFRB	GeneBody	S_Shore
cg12802371	chr9	35521539	RUSC2	GeneBody
cg04697333	chr11	70098522	ANO1	GeneBody
cg16509291	chr6	16317212	ATXN1	distal_enhancer
cg24197184	chr12	69677019	BEST3	TSS1500
cg04749850	chr5	5330371	ALG3P1	distal_enhancer
cg14166247	chr4	60865466	MIR548AG1	other_regul_region
cg13271143	chr8	143194830	LOC107986906	GeneBody
cg20359756	chr20	46714277	SLC2A10	distal_enhancer
cg24848996	chr12	117677428	KSR2	GeneBody
cg19603594	chr2	75676680	LOC124906025	exon1
cg01356961	chr3	24582855	EIF3KP2	other_regul_region
cg18282757	chr18	70134623	RTTN	GeneBody
cg23049907	chr3	58880402	CFAP20DC-AS1	distal_enhancer
cg17228048	chr7	158743748	ESYT2	GeneBody
cg03768628	chr4	31175438	LINC02497	distal_enhancer
cg16979859	chr5	141872327	PCDH1	GeneBody	N_Shelf
cg01697146	chr10	6018415	LOC124902573	TSS1500
cg03190082	chr18	37368962	CELF4	GeneBody
cg08340583	chr4	177381476	LOC105377558;LOC105377558	TSS200;TSS1500
cg23965230	chr10	42973254	LINC01264	distal_enhancer
cg18302639	chr5	173664316	LINC01863	distal_enhancer
cg23226012	chr2	120887566	GLI2	GeneBody
cg08418218	chrX	124719869	TENM1	GeneBody
cg10636474	chr18	70432957			S_Shelf
cg00100184	chr14	55547871
cg24916850	chr2	216014180	MREG	prox_enhancer	S_Shore
cg22655956	chr3	185328918	MAP3K13	promoter
cg01282639	chr18	63152926	BCL2	GeneBody
cg07009395	chr14	93776230	PRIMA1	GeneBody
cg00375981	chr22	30969998	MORC2;TUG1	TSS1500;exon1	S_Shore
cg13387682	chr7	154699526	DPP6	GeneBody
cg23684751	chr16	20855201	DCUN1D3	distal_enhancer
cg00567474	chr3	37554897	ITGA9	GeneBody
cg10922944	chr4	154782835	LOC105377500	TSS1500	S_Shore
cg09487890	chr18	78310163			S_Shore;N_Shelf
cg04517546	chr17	48911126	SUMO2P17	distal_enhancer	S_Shore
cg22264641	chr20	48137434
cg23862140	chr6	13263679	PHACTR1	distal_enhancer
cg06717875	chr8	69457968
cg26693679	chr9	98415792	GABBR2	GeneBody
cg26999579	chr1	23370871	Y_RNA	prox_enhancer	S_Shore
cg26606940	chr9	69760918	PTAR1	TSS1500	S_Shore
cg05207730	chr11	116927275	RNY4P6	distal_enhancer
cg25633874	chr1	154460706	IL6R	GeneBody
cg23864375	chr2	215919743
cg23185029	chr7	151736982	PRKAG2	TSS1500
cg24404928	chr17	15214372	MIR4731	other_regul_region
cg27608964	chr13	79663324
cg09168374	chr2	230961866	GPR55	TSS1500
cg23618378	chr9	71604406
cg10162409	chr5	151034778	GPX3	distal_enhancer
cg19050418	chr12	82894557	TMTC2	GeneBody
cg27291849	chr15	60184760	LOC105370839	GeneBody
cg02041587	chr6	166474863	RPS6KA2-IT1	distal_enhancer
cg03515543	chr11	17697920	LINC02729	prox_enhancer	S_Shore
cg16098287	chr22	29881935	MTMR3	TSS1500	N_Shore
cg13466850	chr3	127197750	PRR23E	GeneBody
cg11452679	chr1	104672268
cg11771206	chr7	138176068
cg06612747	chr17	16326673
cg20891746	chr4	38453764	LINC01258	GeneBody
cg02080061	chr14	76391452	ESRRB	distal_enhancer
cg06204577	chr6	44677430
cg04902710	chr11	63986293	OTUB1	promoter	Island
cg12662327	chr12	119679508	PRKAB1;LOC124903033	GeneBody;GeneBody
cg10846129	chr20	2655370	SNORA51	prox_enhancer	S_Shelf
cg00584370	chr8	143879849	EPPK1	prox_enhancer	S_Shore;S_Shore
cg07651334	chr6	116382418	DSE	GeneBody
cg22786312	chr10	133303763	TUBGCP2	GeneBody
cg15114614	chr20	45972639	ZNF335	prox_enhancer	S_Shore
cg07690518	chr2	110221348
cg21683914	chr4	85659192	MIR4451	distal_enhancer
cg25577099	chr10	79381990
cg16018106	chr17	57604311	MSI2;LOC101927539	GeneBody;GeneBody
cg10706963	chr4	106898817	ACTR6P1	other_regul_region
cg07421622	chr1	26097433
cg01365900	chr13	60451276	TDRD3	GeneBody
cg13266286	chr5	104179239	RNU1-140P	distal_enhancer
cg15617177	chr6	47964001	RNU1-105P	distal_enhancer
cg07749158	chr12	38393136
cg22017265	chr6	168373856			S_Shelf
cg06927706	chr21	38800901
cg27070581	chr8	118674044	SAMD12-AS1	GeneBody
cg15669692	chr7	101900449	CUX1	GeneBody
cg13225810	chr12	68337052	MDM1	distal_enhancer
cg27520807	chr6	100116381
cg19419451	chr1	66831779	DNAI4	GeneBody
cg05969786	chr3	189389608	TPRG1-AS2	distal_enhancer
cg21139603	chr16	11608568	LITAF	distal_enhancer
cg18079178	chr2	15788560
cg21239432	chr1	161083421	NECTIN4-AS1	TSS1500	S_Shelf
cg05695090	chr2	205563839	NRP2	distal_enhancer
cg08254747	chr11	93660856	CEP295	TSS1500	N_Shore
cg10884612	chr2	128950641
cg07290465	chr12	47859461	VDR	distal_enhancer
cg05148629	chr6	167829436	AFDN	GeneBody	S_Shore
cg14342218	chr5	79504189	RPL29P15	distal_enhancer
cg02043960	chr5	123414223	CEP120	GeneBody
cg10747341	chr13	32764079	PDS5B	GeneBody
cg15732208	chr6	109172301	CCDC162P	distal_enhancer
cg16303467	chr2	157672139	ACVR1C	distal_enhancer
cg22665296	chr4	183354044
cg12457317	chr6	134464564	LINC01010;CT69	GeneBody;GeneBody
cg06516608	chr2	8520908	AC011747.4	distal_enhancer
cg01887851	chr1	2247345	SKI	distal_enhancer
cg19208906	chr3	48416377	PLXNB1	GeneBody
cg20079700	chr1	178353359	RASAL2	GeneBody
cg24256251	chr2	200778471	AOX3P-AOX2P	GeneBody
cg14385754	chr12	93021474	Y_RNA	prox_enhancer
cg07420041	chr6	110364882	METTL24	distal_enhancer
cg17268129	chr18	66599183	CDH19	GeneBody
cg20218161	chr18	64169501	LINC01924	GeneBody
cg07311296	chrX	152394484	MIR105-2	other_regul_region
cg06920892	chr10	117265050	SLC18A2	GeneBody
cg07283107	chr3	61877660	PTPRG	GeneBody
cg15251675	chr6	41625601	MDFI	distal_enhancer
cg06993144	chr18	49669367	LOC105372112	GeneBody
cg07752265	chr10	71264351	UNC5B	GeneBody
cg08482653	chr6	126642762			N_Shore
cg07949356	chr12	6077426	RN7SL69P	distal_enhancer
cg22599254	chr1	93721000	BCAR3	GeneBody
cg22946553	chr7	140348752	RNA5SP247	distal_enhancer
cg01180859	chr1	214517135	PTPN14	GeneBody
cg11118391	chr2	157761005	ACVR1	GeneBody
cg14430056	chr16	59192698
cg06491417	chr4	55409709	Y_RNA	distal_enhancer
cg24197536	chr3	87675015	PSMC1P6	promoter
cg07215084	chr7	7963056	GLCCI1	distal_enhancer
cg11866567	chr10	95348100	SORBS1	GeneBody
cg09349508	chr11	73961518	DNAJB13	other_regul_region
cg15331792	chr1	44931070	EIF2B3	GeneBody
cg10546814	chr11	102476996	LOC102723838;LOC124902740	GeneBody;GeneBody
cg26240411	chr10	1476530	ADARB2-AS1	distal_enhancer	S_Shore
cg07092989	chr6	49556087	C6orf141	distal_enhancer
cg06755874	chr3	13718737	LINC00620	GeneBody
cg11847185	chr14	96324142	ATG2B	GeneBody
cg12004918	chr11	128472044	ETS1	GeneBody
cg11564551	chr16	48251018	ABCC11	distal_enhancer
cg19344277	chr9	73916152
cg16531956	chr12	12392663	BORCS5;LOH12CR1	distal_enhancer;distal_enhancer
cg00732043	chr10	43287521	RASGEF1A	distal_enhancer
cg23215916	chr4	110467682	ENPEP	distal_enhancer
cg23815422	chr20	18507160	SEC23B	TSS1500	S_Shelf;N_Shore
cg05330381	chr1	152347377	FLG2	other_regul_region
cg04976322	chr8	95204682
cg25852061	chr6	142700928
cg18625477	chr22	38943782
cg14801164	chr4	189472365
cg20806763	chr10	28949150	RPL21P93	distal_enhancer
cg22452351	chr8	72971567
cg23114240	chr1	193971828	LOC124904475	GeneBody
cg24630170	chr5	7852367	CFAP90	TSS1500	S_Shore
cg19781085	chr11	70677210	SHANK2	GeneBody
cg25264969	chr8	48625313	LINC02847	distal_enhancer
cg18809077	chr8	19224909	LOC100128993	GeneBody
cg10294198	chr22	50068468	MLC1	GeneBody
cg14776452	chr2	46770931	LINC01118	distal_enhancer
cg21605847	chr10	91653434	GAPDHP28	distal_enhancer
cg16998099	chr8	62937427	NKAIN3	GeneBody
cg22593746	chr20	59468946
cg24261893	chr17	8311837	ARHGEF15	GeneBody
cg21170091	chr16	14016498	LINC02185	TSS1500
cg19387797	chr6	40715375	LOC105375052;LOC105375052;LOC101929535	TSS200;TSS1500;exon1
cg17850640	chr13	113121549	F10	prox_enhancer	S_Shelf;S_Shelf
cg16487474	chr8	48583485	LINC02599	distal_enhancer
cg06007957	chr2	111200715	MIR4435-2HG	GeneBody
cg21120566	chr7	155266325	LOC105375589	TSS1500
cg20016665	chr1	4267421
cg06997545	chr16	17406503	XYLT1	GeneBody
cg26379759	chr1	240234716	FMN2	GeneBody
cg08374986	chr13	50403560	DLEU1	distal_enhancer
cg01851901	chr2	217695086	DIRC3	GeneBody
cg03087556	chr13	23355410	SACS	GeneBody
cg15087388	chr5	91270491
cg18052543	chr1	170075512	KIFAP3	prox_enhancer	S_Shore
cg18650994	chr20	51760207	ATP9A	distal_enhancer
cg09356524	chr20	47269635	ZMYND8	GeneBody
cg17726889	chr19	28469562	LOC100420587	GeneBody
cg14723200	chr15	97030307
cg20945676	chr12	96043311	LTA4H	prox_enhancer
cg16109298	chr6	837731
cg14014571	chr11	69536514	LINC01488	other_regul_region
cg19828049	chr15	70526781	LINC02205	distal_enhancer
cg09849686	chr15	36363572
cg13513769	chr3	152157056	LINC02917	distal_enhancer
cg26269756	chr9	123562888	DENND1A	GeneBody
cg08502224	chr22	30300175	TBC1D10A	GeneBody
cg13609306	chr6	158034413	SYNJ2	distal_enhancer
cg16167502	chr1	151438615	POGZ	GeneBody
cg03460623	chr11	119708434	NECTIN1-AS1	prox_enhancer
cg18012805	chr5	44813990	MRPS30	GeneBody
cg03861989	chr12	26741224	ITPR2	GeneBody
cg22591259	chr16	58084123
cg03704023	chr18	7684661	PTPRM	GeneBody
cg25052619	chr5	54547656	SNX18	distal_enhancer
cg01098921	chr11	57340124	P2RX3	GeneBody
cg02393421	chr2	8447865	LINC00299	distal_enhancer
cg19125901	chr7	94237256
cg10859505	chr10	110852283	LOC124902499	GeneBody
cg19052097	chr22	42916713	PACSIN2	distal_enhancer
cg03698447	chr2	74458827	WBP1	prox_enhancer	S_Shelf;S_Shore
cg06036850	chr3	195914801	TNK2-AS1	distal_enhancer
cg23633413	chr12	132848750	RNU6-327P	distal_enhancer
cg25390562	chr17	676962	VPS53	GeneBody
cg03331259	chr15	63842256	HERC1	distal_enhancer
cg24549597	chr2	33214684	LTBP1	GeneBody
cg09995461	chr6	149806572	LOC107986660	TSS1500
cg19085543	chr4	5790439	EVC	distal_enhancer
cg21277869	chr18	79403586	NFATC1	distal_enhancer	S_Shelf;N_Shelf
cg04628118	chr4	159018416	SPMIP2	GeneBody
cg20207982	chr6	149166786
cg22791478	chr9	95807350	ERCC6L2-AS1	GeneBody
cg05649132	chr3	189652290	TP63	GeneBody
cg23654480	chr4	170088478	AADAT	GeneBody	N_Shore
cg15221357	chr10	72703134	MCU	distal_enhancer
cg22448228	chr8	10058715	LOC124901885	exon1	S_Shelf
cg08044536	chr5	53256868	RPL13AP13	distal_enhancer
cg00735927	chr6	26358968	BTN3A2	distal_enhancer
cg12097127	chr13	85665507
cg10425083	chr12	661635	NINJ2	GeneBody
cg17395122	chr15	44244014
cg19379017	chr11	117632150	DSCAML1	GeneBody
cg22264649	chrX	153343569	ZNF275	GeneBody	N_Shelf
cg21403644	chr20	40250926
cg26737542	chr12	49105689	LMBR1L	distal_enhancer
cg10003302	chr20	50577297	PTPN1	GeneBody
cg11341382	chr2	214519674	VWC2L;VWC2L-IT1	GeneBody;GeneBody
cg00807226	chr12	32367697	BICD1	GeneBody
cg16813462	chr19	18063437	IL12RB1	GeneBody
cg09572096	chr17	70902448	LOC124904104	GeneBody
cg17579353	chr20	38630901	ARHGAP40	GeneBody
cg08590776	chr21	45445218	COL18A1	other_regul_region
cg24271092	chr15	25232363	SNORD115-34;SNORD115-34	TSS200;TSS1500
cg10888104	chr8	102114080	NCALD	distal_enhancer
cg09820314	chr1	226563830	C1orf95;STUM	distal_enhancer;distal_enhancer
cg11667785	chr7	2821433	GNA12	distal_enhancer
cg25544558	chr1	162561370	UAP1	promoter	Island
cg16729997	chr2	18455331	LOC105373454	GeneBody
cg00991504	chr12	108617588	SELPLG	distal_enhancer
cg05954453	chr14	51597541	FRMD6-AS2	distal_enhancer
cg26021849	chr1	223696098	CAPN2	distal_enhancer
cg14807044	chr21	13923116	LOC110091776	GeneBody
cg19840422	chr5	138728005
cg16148940	chr16	57131505	CPNE2	GeneBody
cg12276711	chr6	72260733	RIMS1	distal_enhancer
cg22806822	chr18	5023129
cg00345375	chr10	102460753	TMEM180;MFSD13A	prox_enhancer;prox_enhancer	N_Shore
cg26494912	chr22	47283067
cg14301678	chr12	8091757	NECAP1	GeneBody
cg23901274	chr21	26796217	ADAMTS1	distal_enhancer
cg11421827	chr8	130375153	ASAP1	GeneBody
cg09229469	chr19	51343233	VSIG10L	TSS1500	S_Shelf
cg10085153	chr10	87697601	PAPSS2	GeneBody
cg10626520	chr13	59461471	RNU7-88P	distal_enhancer
cg22138238	chr14	86897162	LINC01148	distal_enhancer
cg15808266	chr6	154851892	MIR1273C	TSS1500
cg23840486	chr9	37429749	GRHPR	GeneBody
cg03814540	chr11	44070466	ACCS	GeneBody	S_Shelf
cg08736501	chr5	154375621	RN7SL655P	distal_enhancer
cg18660045	chr2	10363904	HPCAL1	distal_enhancer
cg19539074	chr5	36449423	RNA5SP181	distal_enhancer
cg16506300	chr16	12350778	SNX29	GeneBody
cg20494466	chr9	77405905	VPS13A	GeneBody
cg25163261	chr6	134719087	LOC101928277	GeneBody
cg03776181	chr4	113072621	ANK2	GeneBody
cg17384082	chr3	72426588	RYBP	GeneBody
cg10053453	chr5	170502927	KCNIP1	prox_enhancer	N_Shore
cg07262630	chr8	143954718	PLEC	prox_enhancer	S_Shelf;S_Shore
cg20147960	chr9	37753359	TRMT10B	TSS1500	N_Shore
cg05513258	chr1	205249149	TMCC2	GeneBody
cg25826143	chr9	696918	KANK1	distal_enhancer
cg09666223	chr2	168278919
cg15481353	chr17	16091949	RNU6-314P	distal_enhancer
cg11223073	chrX	19797645	SH3KBP1	distal_enhancer
cg01225452	chr4	48970814	CWH43	distal_enhancer
cg12661408	chr16	11628365	LITAF	GeneBody
cg20263741	chr2	226905266	RHBDD1	prox_enhancer
cg17367743	chr2	219901353	LINC01803	distal_enhancer
cg27351828	chr3	44069757	RNU6-367P	prox_enhancer
cg13453228	chr1	34460371	LOC105378641	GeneBody
cg15009596	chr15	84634561	ZSCAN2-AS1	prox_enhancer	S_Shelf;S_Shore
cg12165123	chr3	121939163	SLC15A2	GeneBody
cg18058957	chr13	90416588	LINC01049	distal_enhancer
cg25003674	chr7	6016839	SNORA80D	prox_enhancer
cg15302078	chr7	47948683	PKD1L1	promoter
cg09122559	chr3	94030063	STX19	TSS1500
cg12607378	chr5	168792444	SLIT3	GeneBody
cg15317881	chr19	39124512	PAK4	prox_enhancer	N_Shore
cg02725185	chr20	43274584
cg22785737	chr17	51636544	CA10	GeneBody
cg00861727	chr9	98173410	CORO2A	prox_enhancer
cg16149874	chr20	61998467	TAF4	GeneBody
cg22727796	chr15	93074907	RGMA	prox_enhancer	S_Shore
cg12399122	chr8	33244705
cg07748032	chr12	52055674	NR4A1	GeneBody
cg17848892	chr1	220594421	MARK1	GeneBody
cg25034558	chr1	225740875	RNU6-1304P	other_regul_region
cg04360546	chr1	17603410	ARHGEF10L	distal_enhancer
cg03472973	chr17	17545461	PEMT	GeneBody
cg27167937	chr10	65806103	LINC01515;RP11-222A11.1	distal_enhancer;distal_enhancer
cg00634186	chr1	247507219	GCSAML	exon1
cg18187548	chr12	44184924	TMEM117	GeneBody
cg14826721	chr9	33023721	APTX	GeneBody	S_Shelf;N_Shore
cg11820745	chr17	40392611	TOP2A	GeneBody
cg10843494	chr12	56101097	ERBB3	GeneBody	N_Shelf
cg08906930	chr11	78074919	NDUFC2-KCTD14	distal_enhancer
cg04223417	chr1	32954343	RNF19B	distal_enhancer
cg11644783	chr10	123863916	CPXM2	distal_enhancer
cg05403754	chr15	40341583	CCDC9B;C15orf52	other_regul_region;other_regul_region
cg00611733	chr5	142880686	ARHGAP26	distal_enhancer
cg15043200	chr5	176781087	UNC5A	distal_enhancer
cg15382236	chr7	17320637	AHR	GeneBody
cg12692029	chr7	2409821	CHST12	distal_enhancer
cg12737503	chr1	242139866	PLD5	GeneBody
cg26907929	chr11	118214967	JAML	GeneBody
cg04154354	chr14	37600454	TTC6	distal_enhancer	S_Shelf;S_Shore
cg23402560	chr1	54173691	CYB5RL	GeneBody
cg02378194	chr18	51168758
cg25010192	chr21	43894017	AGPAT3	GeneBody
cg02297168	chr13	30192775
cg01539031	chr4	124530154	LINC02516	distal_enhancer
cg19506244	chr3	72614124	MTCO3P47	distal_enhancer
cg02216442	chr18	48855560	CTIF	GeneBody
cg21836950	chr2	236718317
cg23512098	chr17	72479902	LINC00511	distal_enhancer
cg06784305	chr5	72378840
cg14882162	chr10	32368208	EPC1	distal_enhancer
cg25977898	chr8	62110103
cg16842750	chr3	9852769	RPUSD3	distal_enhancer
cg14127013	chr1	118081615	SPAG17	distal_enhancer
cg22181049	chr11	115179191	CADM1	GeneBody
cg04027982	chr1	74752995	TYW3	GeneBody
cg02298935	chr3	10351541	MIR378B	distal_enhancer
cg07454416	chr16	49547377	ADAM3B	distal_enhancer
cg19267057	chr10	4405618	LINC00703	TSS1500
cg14139494	chr2	29562159	ALK	GeneBody
cg10766007	chr16	75043161	ZNRF1	distal_enhancer
cg25876719	chr5	173265775	Y_RNA	distal_enhancer
cg12822370	chr22	31211650	LIMK2	prox_enhancer	N_Shore
cg15729466	chr6	7940990	BLOC1S5-TXNDC5	GeneBody
cg16979431	chr11	119723734	PVRL1;NECTIN1	distal_enhancer;distal_enhancer	N_Shelf
cg12895130	chr8	139246813
cg19785759	chr9	83957336	C9orf64;QNG1	prox_enhancer;prox_enhancer	S_Shore
cg10067418	chr20	7941426	HAO1	TSS1500
cg15935594	chr20	2743462	EBF4	GeneBody
cg19055716	chr20	37413982
cg26409497	chr15	58039186	ALDH1A2	GeneBody
cg06589222	chr1	40980988	CTPS1	prox_enhancer	S_Shore
cg11051350	chr3	53416772
cg02622774	chr2	241533223
cg21937995	chr17	34917262	LOC105371742	GeneBody
cg11350799	chr19	7183196	INSR	distal_enhancer
cg25218872	chr22	31600932	MIR7109	distal_enhancer
cg25135778	chr20	62161814	SS18L1	prox_enhancer	N_Shore;N_Shelf
cg22826409	chr10	78424977
cg13399597	chr22	40857850	ST13	TSS1500	S_Shore
cg09247679	chr7	51452341
cg18018390	chr2	216500025	RPL37A	prox_enhancer	S_Shore
cg04855525	chr15	26629882	GABRB3	TSS1500	S_Shore
cg26094730	chr9	738263	KANK1	distal_enhancer
cg01485708	chr12	50574459	DIP2B	GeneBody
cg09525946	chr2	239009544			S_Shore
cg09081665	chr4	83266829	COQ2	distal_enhancer
cg10745084	chr18	62608822	RN7SL705P	other_regul_region
cg21935173	chr1	117232823	Metazoa_SRP	distal_enhancer
cg24363127	chr19	29622501	POP4	distal_enhancer
cg07281587	chr1	54111169	TCEANC2	distal_enhancer
cg27613992	chr20	4370132
cg06022189	chr5	2309878	LOC100506858	GeneBody
cg02501158	chr5	97533727	LINC01340	GeneBody
cg02848960	chr20	57514956	CTCFL	other_regul_region
cg26439589	chr7	82894610	PCLO	other_regul_region
cg13951372	chr6	372500	IRF4	distal_enhancer
cg19897666	chr21	27112143	GPX1P2	distal_enhancer
cg19249814	chr9	87642739	DAPK1	GeneBody
cg15312377	chr12	25020665	LINC02909	distal_enhancer
cg17248521	chr8	57890969	LOC105375856	GeneBody
cg19343072	chr10	26579905	LINC03028	TSS1500
cg16703353	chr8	18389932	NAT2	prox_enhancer	S_Shelf
cg06892607	chr2	20474603	Y_RNA	distal_enhancer
cg17436992	chr15	101325466	PCSK6	distal_enhancer
cg19031704	chr9	86122532
cg10870728	chr1	240457405	FMN2	GeneBody
cg24303143	chr2	150573633	LINC01920	TSS1500
cg20753341	chr17	79022897	C1QTNF1;C1QTNF1	TSS200;TSS1500	N_Shore
cg00959487	chr1	204921187	NFASC	prox_enhancer
cg26256676	chr19	47833027	CRX	GeneBody
cg00319536	chr2	208020146	PLEKHM3	GeneBody
cg04371671	chr13	99178634
cg21248901	chr15	33162570	FMN1	distal_enhancer
cg14130004	chr9	106922172	ZNF462	distal_enhancer
cg17896824	chr15	39455624
cg17111209	chr1	176015979	COP1	GeneBody
cg20361440	chr18	63240889	BCL2	GeneBody
cg25547379	chr3	113071006	LOLI1	distal_enhancer
cg06904486	chr11	64025375	FLRT1	distal_enhancer
cg09277541	chr21	33304697	IFNAR1	distal_enhancer
cg16347926	chr5	270144	PDCD6-DT	prox_enhancer	N_Shore
cg19893965	chrX	103920151	TMSB15B-AS1	TSS1500	S_Shore
cg02322661	chr1	233238818	PCNX2	GeneBody
cg15763565	chr16	31130827	KAT8	GeneBody
cg18568152	chr6	106739609	RNU6-117P	prox_enhancer
cg13693600	chr5	112951675
cg09762328	chr6	82589798
cg07374306	chr10	80159291	ANXA11	distal_enhancer
cg19550910	chr13	91090028	LINC00380	GeneBody
cg00985133	chr7	132649270	PLXNA4	TSS1500
cg25634669	chr17	4163638
cg03436892	chr5	163442581	CCNG1	GeneBody
cg22520692	chr7	98388181	RPS3AP26	prox_enhancer
cg18742097	chr14	67762589	ZFYVE26	GeneBody
cg15964899	chr11	5389594	OR51B5;OR51M1	GeneBody;GeneBody
cg04271467	chr2	231549544	LOC105376787	GeneBody
cg08134221	chr14	29666203	PRKD1	GeneBody
cg01990013	chr11	104947358	CASP4	GeneBody
cg27116072	chr16	84641407	KLHL36	distal_enhancer
cg13188222	chr15	84717349	SEC11A	prox_enhancer	S_Shore
cg12878772	chr14	65483196	MIR625	distal_enhancer
cg26498053	chr2	207895446	PLEKHM3	GeneBody
cg21524856	chrX	17634286	NHS	TSS1500
cg19596802	chr15	40265281	BUB1B-PAK6;PAK6	GeneBody;GeneBody
cg10806806	chr5	77073233	ZBED3	GeneBody	N_Shelf
cg02434259	chr3	27350131	NEK10	distal_enhancer
cg13263093	chr6	12956835	PHACTR1	prox_enhancer
cg17253057	chr19	49750731	TSKS;LOC105372434	GeneBody;GeneBody
cg11638447	chr12	25377781
cg10895844	chr13	111114090	ARHGEF7	TSS1500	N_Shore
cg08609249	chr2	75561672	EVA1A	prox_enhancer	S_Shore;S_Shore
cg21786900	chr9	114030756	ZNF618	GeneBody
cg20518242	chr1	26126565	PDIK1L	distal_enhancer
cg06985248	chr22	48824322
cg07732770	chr2	230214223	SP140;SP110	GeneBody;GeneBody
cg11712893	chr2	121156075
cg00653987	chr3	167871020	LRRC77P	distal_enhancer
cg00373274	chr1	232267647	RN7SL299P	other_regul_region
cg14785557	chr21	34935984	RUNX1	distal_enhancer
cg23955764	chr2	7057968	RNF144A	GeneBody
cg19437126	chr12	91326624	LINC02823	prox_enhancer
cg26085111	chr5	173807835	LINC01485	promoter
cg17711067	chr12	100375638	SLC17A8	distal_enhancer
cg17138948	chr3	16312628	OXNAD1	GeneBody
cg27429554	chr3	49899119	MST1R	GeneBody	N_Shelf
cg26622683	chr6	157075701	ARID1B	distal_enhancer
cg08941683	chr10	32986282	ITGB1-DT	distal_enhancer
cg07025782	chr7	22666474	IL6	other_regul_region	S_Shore
cg06643947	chr2	121856710
cg12511809	chr2	8961716	MBOAT2	other_regul_region
cg04945694	chr5	111948594	NREP-AS1	distal_enhancer
cg01869605	chr9	125378978
cg26513485	chr1	207891896	CD34	GeneBody
cg06898080	chr12	111370033	PHETA1	TSS1500	S_Shore
cg17921672	chr8	92103744	RUNX1T1	prox_enhancer	Island
cg13826941	chr1	231507882
cg14689922	chr11	57822236
cg10094825	chr10	8600312	CHCHD3P1	distal_enhancer
cg15408341	chr11	84993596	DLG2	GeneBody
cg00876663	chr8	142670966	JRK	TSS1500	S_Shore
cg25331582	chr3	140846575
cg27656009	chr3	50112727	RBM5-AS1	distal_enhancer
cg00683118	chr16	69190979	SNTB2	GeneBody	S_Shelf
cg14942734	chr14	55050787	MAPK1IP1L	TSS1500	N_Shore
cg01254125	chr1	117084322	MIR942	distal_enhancer
cg14112080	chr2	190859741
cg14680712	chr13	32116289	FRY	distal_enhancer
cg23254024	chr11	94755734	AMOTL1	distal_enhancer
cg23195741	chr14	88346302	KCNK10	distal_enhancer
cg16124154	chr7	19112035	LOC124901597	GeneBody	N_Shore
cg11989260	chr1	201146058	TMEM9	GeneBody
cg16738492	chr9	86163872
cg07989778	chr2	78882423
cg27187276	chr11	85951869
cg22657730	chr22	27821429
cg06137328	chr11	57428847	SLC43A3	prox_enhancer	S_Shore
cg19487390	chr1	197413830	CRB1	other_regul_region
cg12962953	chr4	105931017	NPNT	GeneBody
cg17669158	chr13	20565744	IFT88;LOC105370103	TSS1500;TSS1500	N_Shore
cg23576338	chr3	56773739	ARHGEF3	GeneBody
cg16410401	chr10	3482370	LINC02669	distal_enhancer
cg02965993	chr17	65759451	CEP112	GeneBody
cg18571726	chr18	62267243	RELCH	GeneBody
cg05259225	chr2	230266689	SP140	GeneBody
cg10855966	chr2	85389484	ELMOD3	GeneBody
cg01507147	chr9	764329	KANK1	distal_enhancer
cg23640500	chr17	43633217	Metazoa_SRP	distal_enhancer
cg16011852	chr1	150558749	ADAMTSL4-AS2	TSS1500	S_Shore;N_Shelf
cg11796919	chr8	122513863	SMILR	GeneBody
cg14673230	chr8	122141636
cg10564060	chr12	13045564	KIAA1467;FAM234B	prox_enhancer;prox_enhancer	S_Shore
cg20854275	chr21	46321523	C21orf58	prox_enhancer	N_Shore;N_Shelf
cg21997998	chr19	49009584	MIR6798	TSS1500
cg16798070	chr20	4507529
cg19613617	chr16	50461616
cg25282292	chr16	4660965	MGRN1	GeneBody
cg00202368	chr16	22955905
cg01775918	chr7	32047630	PDE1C	GeneBody
cg07985309	chr8	23329439	LOXL2-AS1	distal_enhancer
cg01616571	chr9	113274753	CDC26	prox_enhancer	N_Shore
cg15665173	chr11	32118612
cg03629740	chr22	29814252	ASCC2	distal_enhancer
cg07871627	chr1	37923498	INPP5B	distal_enhancer
cg19386147	chr8	17910243	LOC124901892	exon1
cg25075662	chr9	92974448	FGD3	promoter
cg20592580	chr17	42852530	AOC3	prox_enhancer
cg20132609	chr13	99046169	DOCK9	GeneBody
cg22354983	chr21	31972474	HUNK	GeneBody
cg05062263	chr8	9720418	MIR597	distal_enhancer
cg17343047	chr18	36321742	FHOD3	distal_enhancer
cg07102028	chr4	97894697	STPG2	GeneBody
cg09278089	chr15	25847226	MIR4715	prox_enhancer
cg23342521	chr9	74953191	CARNMT1-AS1	prox_enhancer	S_Shore
cg09073793	chr10	125085302	CTBP2	GeneBody
cg05892994	chr3	180805197	ACTBP16	distal_enhancer
cg09443515	chr11	102343957			N_Shelf
cg10146623	chr4	112266676	AP1AR	GeneBody
cg03424860	chr7	158095024	PTPRN2	GeneBody	N_Shelf
cg19423170	chr21	26099805	APP	distal_enhancer
cg08111618	chr2	35790459	MRPL50P1	other_regul_region
cg01463129	chr13	44188158
cg13114549	chr14	20449244	OSGEP	GeneBody
cg15049647	chr12	4719887	GAU1	prox_enhancer
cg04252849	chr14	23322422	PABPN1	prox_enhancer	S_Shore
cg07317805	chr5	53319474	LOC105378965	GeneBody
cg02683029	chr1	11319085
cg27298392	chr12	94185889	PLXNC1	GeneBody	N_Shore
cg26527727	chr7	37853594	NME8	other_regul_region
cg10807511	chr17	77919416	RNU1-80P	prox_enhancer
cg06630915	chr9	89482222	SEMA4D	distal_enhancer
cg08420065	chr8	141121366	DENND3-AS1	distal_enhancer
cg20122786	chr14	81221645	GTF2A1-AS1	prox_enhancer	S_Shore
cg15482702	chr20	51563266	NFATC2	prox_enhancer	S_Shore
cg12012984	chr1	166160414	FAM78B	GeneBody
cg11193634	chr14	105856655	IGHM	prox_enhancer	S_Shore
cg01657325	chr12	22276046	ST8SIA1	distal_enhancer
cg21417381	chr22	28043757	TTC28	GeneBody
cg22785779	chr18	73324645	LINC02582	prox_enhancer
cg19115997	chr4	41573959	LIMCH1	distal_enhancer
cg05327106	chr3	195221615	RNU6-25P	distal_enhancer
cg05778935	chr1	231512196
cg19802762	chr5	154519271
cg00430060	chr2	237365009	COL6A3	distal_enhancer
cg24729297	chr13	94119704	GPC6-AS1	distal_enhancer
cg25670171	chr13	78806742	LINC00331	other_regul_region
cg23594598	chrX	115331051	LUZP4	distal_enhancer
cg00321046	chr4	183823650	STOX2	distal_enhancer
cg20395628	chr6	16980050
cg09251165	chr17	45816723	LINC02210-CRHR1;CRHR1	GeneBody;GeneBody
cg15929721	chr19	50307872	MYH14	GeneBody	N_Shore
cg13451481	chr1	234538183
cg25812375	chr20	31700232	BCL2L1;BCL2L1-AS1	GeneBody;GeneBody
cg08935267	chr8	69781070	TMX1P2	distal_enhancer
cg04589893	chr7	80850665	SEMA3C	distal_enhancer
cg27163849	chr21	38238424	KCNJ15	GeneBody
cg23653704	chr1	115339676	NGF	prox_enhancer	S_Shore
cg18996636	chr2	120545768	LOC105373585	GeneBody
cg13321122	chr14	105525761	TMEM121	prox_enhancer	N_Shore
cg12718239	chr15	33155767	FMN1	prox_enhancer
cg17138053	chr6	137282318	IFNGR1	promoter
cg22102405	chr15	55239743	RAB27A	GeneBody
cg10643517	chr12	26320562
cg14483237	chr15	40348305	PHGR1	distal_enhancer
cg13866230	chr7	73682409	BUD23;DNAJC30	TSS1500;exon1	N_Shore
cg22059789	chr15	39269491	LOC105370777	GeneBody
cg25097419	chr5	80192176	SERINC5	distal_enhancer
cg03725686	chr1	197332888	CRB1	GeneBody
cg09230950	chrX	15838133	AP1S2	GeneBody
cg05382021	chr14	23171787	SLC7A8	distal_enhancer
cg17968322	chr9	5633526	RIC1	GeneBody	S_Shelf
cg01363618	chr22	44764197	PRR5-ARHGAP8;ARHGAP8	GeneBody;GeneBody
cg24656253	chr20	62633577	LOC124904948	GeneBody
cg23278719	chr5	133688875	FSTL4	GeneBody
cg21995816	chr14	50651097	SAV1	GeneBody
cg09986070	chr9	94610468	FBP2	distal_enhancer
cg21100163	chr8	103022114	ATP6V1C1	GeneBody	S_Shore
cg17417739	chr6	148750953	UST	distal_enhancer	S_Shelf
cg26671334	chr21	44493207
cg25708397	chr12	3011024	TEAD4	GeneBody
cg04660674	chr12	31011601	TSPAN11	GeneBody
cg14820154	chr1	248059191	OR2L13;OR2L3;LOC105373275	GeneBody;GeneBody;GeneBody
cg12716601	chr12	96209135	ELK3	GeneBody
cg24963735	chr22	39926133	GRAP2	distal_enhancer
cg27399167	chr4	141853608	IL15	distal_enhancer
cg19148206	chr1	229119073	LINC02814	distal_enhancer
cg22069341	chr14	101001259
cg20069845	chr14	105818742	IGHD	distal_enhancer
cg18274125	chr4	86037012	MAPK10-AS1	distal_enhancer
cg25776833	chr8	139758782	KCNK9	distal_enhancer
cg17085171	chr12	56299126	CNPY2-AS1	prox_enhancer	N_Shore
cg23361114	chr7	157573441	MIR153-2	prox_enhancer	N_Shelf
cg11522458	chr11	1628480	KRTAP5-5	TSS1500
cg00758412	chr12	68639243	ATP5PDP4	distal_enhancer
cg08031509	chr2	127820328	WDR33	promoter
cg09202774	chr6	168714151	RP1-125N5.2	other_regul_region
cg02687548	chr1	43540943	PTPRF	distal_enhancer
cg26187282	chr20	32146694	TM9SF4	GeneBody
cg22807015	chr10	33116831	IATPR	promoter
cg17255817	chr1	202166643	PTPRVP	prox_enhancer
cg19821819	chr17	3563270	TRPV3	distal_enhancer
cg17224166	chr12	6034168	VWF	GeneBody
cg06289678	chr16	9354806	LINC02177	TSS1500
cg09576364	chr21	14211168	LIPI	TSS1500
cg20859912	chr8	91679641	RN7SKP231	other_regul_region
cg01850434	chr3	39135169	MIR6822	distal_enhancer
cg21280945	chr18	67628997	DSEL-AS1	GeneBody
cg10010811	chr12	130948988	GPR133;ADGRD1	distal_enhancer;distal_enhancer
cg26183480	chr7	155993933
cg11666931	chrX	56617589	LOC124905194	TSS1500
cg08485261	chr2	112645259	SLC20A1-DT	promoter	N_Shore
cg20364219	chr4	17771405	FAM184B	distal_enhancer
cg01713623	chr2	239978023	NDUFA10	GeneBody
cg08515817	chr12	46487594	SLC38A4-AS1;LOC124902923	GeneBody;GeneBody
cg06199972	chr6	53838658	LRRC1	distal_enhancer
cg08362953	chr5	157374984	CYFIP2;NIPAL4-DT	GeneBody;GeneBody
cg02034937	chr18	13278119	LDLRAD4	GeneBody
cg10637643	chr15	65553754	HACD3	GeneBody
cg23981297	chr3	9125621	SRGAP3;LOC124909343	GeneBody;GeneBody
cg01678454	chr9	9606892	PTPRD	GeneBody
cg25173785	chr6	52157818	LINCMD1	distal_enhancer
cg00068115	chr5	33462807	TARS1	GeneBody
cg25531090	chr9	20198452	SLC24A2	GeneBody
cg10277641	chr10	92219598	NHP2P1	distal_enhancer
cg22962997	chr8	135542475	KHDRBS3	GeneBody
cg15184779	chr9	109207084	EPB41L4B	GeneBody
cg26334131	chr11	64141852	MACROD1	GeneBody
cg05148170	chr17	5017081	KIF1C-AS1	distal_enhancer
cg17673495	chr10	50619286	SGMS1	distal_enhancer	N_Shelf
cg12482532	chr10	35917456
cg18026141	chr10	35604523	GJD4	prox_enhancer	N_Shelf
cg08841661	chr5	167954514	LOC105377709	TSS1500
cg23836613	chr4	168119998	ANXA10	GeneBody
cg00005440	chr16	8792049	PMM2	distal_enhancer
cg18111667	chr11	57651052	YPEL4	prox_enhancer	S_Shelf
cg27199725	chr3	4656048	ITPR1	GeneBody
cg19122601	chr20	57679542	PMEPA1	distal_enhancer
cg09734089	chr9	21396675			S_Shore
cg20348117	chr3	169999223	SEC62-AS1	distal_enhancer
cg19084396	chr6	41269374	TREM1	GeneBody
cg21075140	chr4	19457180	LINC02438	prox_enhancer
cg14577902	chr1	22317311	PPIAP34	distal_enhancer
cg25682044	chr7	104978450
cg00100844	chr11	77093598	OMP	distal_enhancer
cg17194191	chr17	75729643	ITGB4	GeneBody	N_Shore
cg25835277	chr11	119342057	C1QTNF5	prox_enhancer	S_Shore
cg17047253	chr10	98463209	HPS1	distal_enhancer
cg23780405	chr3	51963989	PCBP4	prox_enhancer	N_Shelf
cg21172594	chr6	160226522	SLC22A2	GeneBody
cg22933230	chr7	131643096	EEF1B2P6	distal_enhancer
cg23864333	chr11	69424456	LINC02953	TSS1500
cg03157659	chr6	169410041
cg12410887	chr19	6693258	C3	distal_enhancer
cg03365629	chr3	46483464	LTF	GeneBody
cg08497939	chr4	113683846	CAMK2D	distal_enhancer
cg14682955	chr6	151200502	LOC102723831	GeneBody
cg02782465	chr2	47488717	MSH2	GeneBody
cg13176248	chr3	183634568	KLHL24	TSS1500	N_Shore
cg15802242	chr7	140310569	PPP1R2P6	distal_enhancer
cg18955850	chr6	161155401	AGPAT4	distal_enhancer
cg10562212	chr4	7263446	MIR4798	distal_enhancer
cg07186595	chr8	128174264	MIR1208	distal_enhancer
cg00029256	chr19	45640090	EML2	prox_enhancer	N_Shore
cg07512456	chr3	32959683	CCR4	distal_enhancer
cg05690256	chr3	153195619	RN7SL300P	distal_enhancer
cg13944494	chr2	69149745	RNA5SP96	distal_enhancer
cg07793727	chr1	42754971	P3H1	GeneBody
cg25971812	chr3	164340269	LOC105374189	GeneBody
cg16523526	chr10	80058660	TMEM254-AS1	GeneBody
cg18558913	chr2	135175489	SNORA40B	distal_enhancer
cg06397208	chr7	4732121	FOXK1	GeneBody
cg10001988	chr7	22109434
cg22470003	chr1	156193076	SLC25A44	prox_enhancer	N_Shore
cg23589983	chr15	58424123	LIPC	distal_enhancer
cg25741447	chr5	72837437	TNPO1	GeneBody
cg18081425	chr2	233419165	DGKD	distal_enhancer
cg26824071	chr8	102097941	NCALD	distal_enhancer
cg01972606	chr8	8778512
cg08189964	chr4	48102631	TXK	GeneBody
cg13117157	chrX	40450618
cg08881214	chr8	41665898	ANK1	prox_enhancer
cg21641056	chr6	41257374
cg05026773	chr5	132181863
cg01156920	chr8	67381196	RPL17P31	distal_enhancer
cg25146369	chr19	12752517	BEST2	promoter	N_Shelf
cg00800428	chr19	24004721
cg17004574	chr5	147382776	STK32A	GeneBody
cg16560770	chr3	183533673	KLHL6-AS1	distal_enhancer
cg05305630	chr11	134052289
cg27461687	chr9	95551666	PTCH1	other_regul_region	N_Shore
cg16189669	chr12	42960665
cg27053108	chr2	122340123	LOC105373592	GeneBody
cg03832328	chr2	56235393	RNA5SP93	prox_enhancer
cg19420646	chr1	174218225	RABGAP1L	GeneBody
cg19355339	chr7	142285486
cg16330742	chr17	76421138	RPL7P49	distal_enhancer
cg16739583	chr2	215611711	LOC102724861;LINC00607	GeneBody;GeneBody
cg24099509	chr3	141866364
cg13691827	chr5	124729447	ZNF608	exon1
cg26430041	chr10	112296831	MIR6715A	distal_enhancer
cg00414854	chr9	14331295	NFIB	distal_enhancer
cg01417401	chr12	52547015	KRT71	other_regul_region
cg01383840	chr14	54903637	GCH1	prox_enhancer	S_Shore
cg02608928	chr14	75566571	FLVCR2	distal_enhancer
cg16274893	chr14	68737363	RNU6-921P	prox_enhancer
cg01342696	chr14	68271047	RAD51B	GeneBody
cg05889455	chr14	50328611	CDKL1	GeneBody
cg25791659	chr2	163472405	RNU6-627P	other_regul_region
cg04174849	chr2	220276759	AC114765.2	distal_enhancer
cg10957531	chr18	31567290
cg05935282	chr18	49620195	LOC105372112	GeneBody
cg19171931	chr1	14128836	KAZN	GeneBody
cg26929169	chr5	53439242
cg21754210	chr22	20038305	MIR185	distal_enhancer
cg09214369	chr5	103808790	LOC105379107	GeneBody
cg17440376	chr18	3895526	DLGAP1;DLGAP1-AS3	GeneBody;GeneBody
cg14486104	chr9	136885048	TRAF2	prox_enhancer	N_Shore
cg17012661	chr22	39315551	SNORD83A	prox_enhancer	N_Shelf
cg24043730	chr19	37468068	ZNF570;ZNF569	TSS1500;TSS1500	S_Shore;N_Shore
cg22006626	chr6	30582347	ABCF1	GeneBody
cg22297096	chr14	105818502	IGHD	distal_enhancer
cg17531645	chr2	8600237	SNRPEP5	distal_enhancer
cg11867620	chr8	94164986	RPL6P23	distal_enhancer
cg04852711	chr1	7112021	CAMTA1-AS3	distal_enhancer
cg11601847	chr7	100437437	PPP1R35	prox_enhancer	S_Shore
cg02901722	chr2	43596988	THADA	prox_enhancer	S_Shore
cg10933755	chr19	19026392	SUGP2	distal_enhancer
cg23799091	chr11	75654597	MAP6	GeneBody
cg19478400	chr19	44613851	IGSF23	GeneBody
cg22371370	chr2	236242230	ASB18	prox_enhancer
cg21621464	chr22	46916536	TBC1D22A-AS1	TSS1500
cg11539599	chr20	1659901	SIRPG	GeneBody
cg17306108	chr5	149607522	ARHGEF37	GeneBody
cg04871205	chr16	689125	WDR24;WDR24	TSS200;TSS1500	S_Shelf;S_Shore;N_Shore
cg06983553	chr13	106362915	LOC107984626	GeneBody
cg14163654	chr2	232993759	NGEF	GeneBody
cg14767360	chr18	49169099	DYM	GeneBody
cg23597444	chr17	74544918	CD300C	GeneBody
cg11764366	chr6	36352624	BNIP5	other_regul_region
cg13846104	chr2	238081649	ESPNL	distal_enhancer
cg11452367	chr1	160348564	NCSTN	GeneBody
cg00063217	chr1	2494502	PLCH2	GeneBody
cg20533529	chr4	82416183	HNRNPDL	distal_enhancer
cg17856226	chr19	35388808	EEF1A1P7	distal_enhancer
cg26276436	chr3	128322640	EEFSEC	GeneBody
cg11457845	chrX	153559292	ATP2B3	GeneBody
cg21368898	chr4	123837056	LINC01091	distal_enhancer
cg14651842	chr4	168501687	PALLD	distal_enhancer
cg23263857	chr12	95606078	Y_RNA	distal_enhancer
cg16181908	chr2	119181607	RN7SL468P	distal_enhancer
cg20853379	chr5	58153572	PGAM1P1	distal_enhancer
cg20352199	chr14	103051554	CDC42BPB	distal_enhancer
cg08171081	chr10	75610856	LRMDA	GeneBody
cg13138147	chr1	199274107	RPL23AP16	distal_enhancer
cg21562973	chr1	99809166
cg26979108	chr10	8298733
cg14237798	chr17	82654301
cg14358707	chr17	11268846	SHISA6	GeneBody
cg00371336	chr11	62545465	AHNAK	GeneBody	N_Shore;N_Shore
cg06397283	chr1	56511507	PLPP3	GeneBody
cg18545016	chr1	160623131	SLAMF1	GeneBody
cg03064447	chr6	169750571	ERMARD;DYNLT2	TSS1500;exon1	N_Shore
cg04552260	chr22	44594739
cg08204514	chr15	71691450	NR2E3	distal_enhancer
cg13191545	chr7	79308323	RNU6-530P	distal_enhancer
cg11263372	chr1	245599638	KIF26B	GeneBody
cg02377082	chr9	96245606	HSD17B3-AS1	prox_enhancer
cg20092071	chr15	46892880
cg15887361	chr12	13176006	EMP1	distal_enhancer
cg23399385	chr16	84293671	WFDC1	TSS1500	N_Shore
cg21815029	chr11	34987864	MIR1343	distal_enhancer
cg26653294	chr14	65377875	FUT8	distal_enhancer
cg26578499	chr20	21426277	LOC105372558	GeneBody
cg27355432	chr14	59444477	GPR135	promoter
cg09124602	chr4	85708616	MIR4451	distal_enhancer
cg21268286	chr9	134789184	COL5A1	GeneBody
cg07417772	chr3	168088197	GOLIM4	GeneBody
cg19971555	chr14	38065232
cg25298959	chr5	16430797	LINC02150	GeneBody
cg10410224	chr17	32875448	AC084809.2	prox_enhancer	N_Shore
cg21820047	chr20	44594586	PKIG	GeneBody
cg00749800	chr9	130309092	HMCN2	GeneBody
cg17510605	chr5	33984422	SLC45A2	prox_enhancer
cg07181915	chr3	49716816	AMIGO3	distal_enhancer	N_Shore
cg19499720	chr12	112524940	RPH3A	other_regul_region
cg17023693	chr3	158718557	RARRES1	GeneBody
cg04683582	chr9	37679972	FRMPD1	distal_enhancer
cg03021617	chr4	167905840
cg11381929	chr3	72668941	LOC105377161	GeneBody
cg21669078	chr20	25750060	LOC105372582	TSS1500
cg26351511	chr16	48258073	LONP2	GeneBody
cg26548419	chr11	9315083	TMEM41B	TSS1500	S_Shore
cg12506343	chr3	130857866	ATP2C1	distal_enhancer
cg19289922	chr3	140570810	CLSTN2	GeneBody
cg09178491	chr19	53365455	ZNF525	TSS1500	N_Shore
cg09429753	chr14	100569952	BEGAIN	promoter	S_Shore
cg17741392	chr14	34833961	RNU7-41P	distal_enhancer
cg12205051	chrX	44036565	RBM39P1	distal_enhancer
cg10227660	chr10	14582207	FAM107B	distal_enhancer
cg15254366	chr5	129096870	MIR4633	prox_enhancer	S_Shore
cg24599271	chr6	44068864	SCIRT	distal_enhancer
cg14394756	chr13	112521028	TUBGCP3	GeneBody
cg10349616	chr17	79171450	RBFOX3	GeneBody
cg10149084	chr11	91596837	LINC02756	other_regul_region
cg04616525	chr18	21315752	GREB1L	GeneBody
cg17456775	chr6	154402205	IPCEF1	distal_enhancer
cg07878938	chr17	2848109	RAP1GAP2	distal_enhancer
cg04636128	chr12	30735083	CAPRIN2	distal_enhancer
cg11587942	chr6	128449980	PTPRK	GeneBody
cg05544793	chr3	111712520	PHLDB2	distal_enhancer
cg12240124	chr8	80485482	ZBTB10	promoter	N_Shore
cg08456554	chr5	122853011	SNX24	distal_enhancer
cg00254495	chr19	1582341	MBD3	distal_enhancer	S_Shelf;S_Shore;N_Shelf
cg00078086	chr1	245469230	KIF26B	distal_enhancer
cg23728619	chr19	19459886	GATAD2A	prox_enhancer
cg13980739	chr2	23122425	LOC107985792	GeneBody
cg04393397	chr11	112582154
cg17822735	chr1	44592156	RNF220	GeneBody
cg04226720	chr17	74194833	RPL38	distal_enhancer
cg23827805	chr5	40754676	TTC33	prox_enhancer	N_Shore
cg06737368	chr9	2132401	SMARCA2	GeneBody
cg18414791	chr22	35231523	LINC01399	TSS1500
cg15994242	chr15	48876981	EID1	TSS1500	N_Shore
cg19386420	chr11	129893886	NFRKB	TSS1500	N_Shore
cg17943069	chr5	148063141	SPINK5	TSS1500
cg00327378	chr14	30298149
cg27086573	chr22	32697527	SYN3	GeneBody
cg19581374	chr1	182290324	LINC01344	distal_enhancer
cg11574969	chr17	55314095	HLF	GeneBody
cg18556939	chr10	14645289	FAM107B	GeneBody
cg10521540	chr12	53825655	RN7SKP289	distal_enhancer
cg23860519	chr15	90158428	RN7SL346P	distal_enhancer
cg05469926	chr7	14269307	EEF1A1P26	distal_enhancer
cg06337663	chr21	32728677	PAXBP1-AS1	promoter	S_Shore
cg25748384	chrX	85503946	POF1B	distal_enhancer
cg01878876	chr1	206947238	PIGR	TSS1500
cg04595513	chr7	152751964	ATP5PBP3	distal_enhancer
cg08486351	chr21	14583727	SAMSN1	prox_enhancer
cg02847356	chr7	141961151	TAS2R38	distal_enhancer
cg10526113	chr2	44924505	LINC01833	GeneBody	N_Shelf
cg21947482	chr4	10005261	LOC124900664	TSS1500
cg15642225	chr6	139449319	LINC01625	distal_enhancer
cg20436376	chr1	54479763
cg09889673	chr12	116067030	MED13L	GeneBody
cg04706518	chr3	31421548	THRAP3P1	distal_enhancer
cg23822264	chr10	73781517	CHCHD1	TSS1500	N_Shore;N_Shelf
cg05257322	chr11	16511761	AKR1B1P3	distal_enhancer
cg22464295	chr15	90956311	RCCD1	GeneBody	S_Shore;N_Shore
cg15573772	chr2	25073957	EFR3B	GeneBody
cg23738444	chr15	100637139	ASB7	GeneBody
cg27179172	chr2	86338384	REEP1	TSS1500	S_Shore
cg20453338	chr10	116851557	HSPA12A	TSS1500	S_Shore
cg03151802	chr3	10622663	ATP2B2-IT2	other_regul_region
cg24629020	chr12	15599597	PTPRO	distal_enhancer
cg18306208	chr13	99614704	CLYBL	GeneBody
cg18897479	chr5	154486656			S_Shelf
cg25100926	chr15	85753800
cg09344607	chr5	38547271	LIFR	GeneBody
cg07343681	chr19	53104162	ZNF160	TSS1500	S_Shore
cg15713436	chr15	70777436	UACA	GeneBody
cg26695375	chr11	115168895
cg03157686	chr6	24773645	GMNN	TSS1500	N_Shore
cg26946914	chr3	18758200	SATB1-AS1	distal_enhancer
cg17441584	chr14	76777150	VASH1	prox_enhancer	S_Shore
cg05903649	chr8	67804638	NDUFS5P6	other_regul_region
cg03648885	chr16	20343284	UMOD	GeneBody
cg03229961	chr16	19601340	VPS35L;C16orf62	distal_enhancer;distal_enhancer
cg00467887	chr4	74410245
cg13785019	chr11	9344169	TMEM41B	distal_enhancer
cg18348407	chr8	9001288	LOC105379227	GeneBody	N_Shore
cg24587427	chr6	27868598	H1-5	TSS1500	S_Shelf;S_Shore;N_Shelf
cg04693742	chrX	115639576	PHF5AP4	distal_enhancer
cg19935450	chr10	6239172	PFKFB3	GeneBody
cg08239540	chr22	48094078
cg24236580	chr17	4351444	UBE2G1	GeneBody
cg11628564	chr1	234738140	LINC01132	distal_enhancer
cg06873483	chr6	30793985	HCG20	distal_enhancer
cg01825238	chr2	12738421	MIR3125	prox_enhancer
cg19846059	chr7	27347094	LOC107986733	TSS1500
cg17631759	chr12	67729521	LINC02421	promoter
cg24622817	chr22	40463822	MRTFA;MKL1	prox_enhancer;prox_enhancer
cg09151411	chr6	10596220	GCNT2	distal_enhancer
cg24200234	chr5	5047161	LINC01020	GeneBody
cg24677793	chr11	90160289	NAALAD2	GeneBody
cg19293659	chr20	4226838	ADRA1D	distal_enhancer
cg08551495	chr16	54000458	FTO	GeneBody
cg03834955	chr12	12314137	MANSC1	distal_enhancer
cg19043662	chr12	49776563	LSM6P2	distal_enhancer
cg14606941	chr16	68377424	SMPD3	distal_enhancer
cg13097886	chr3	50676285	DOCK3	GeneBody	S_Shore
cg10686522	chr15	94655639
cg10506573	chr5	151142137	ANXA6	prox_enhancer
cg23846704	chr20	47487112
cg09037863	chr6	7189135	Y_RNA	prox_enhancer
cg21024942	chr17	51188464	MBTD1	GeneBody
cg26465955	chr6	16903070
cg20183050	chr19	53579303	ZNF331	distal_enhancer
cg02774791	chr4	41096175	RNU6-836P	distal_enhancer
cg20012488	chr14	103350216	SNORA28	distal_enhancer
cg00450560	chr2	37776078	LOC107985869	GeneBody
cg19943951	chr13	105441506
cg21747187	chr5	139872249	NRG2	GeneBody
cg07754412	chr4	86720661	PTPN13	GeneBody
cg26284167	chr15	88920340
cg09863392	chr2	97917761	RNU7-96P	distal_enhancer
cg08644039	chr3	149179645	CP	GeneBody
cg01764133	chr7	50718472	GRB10	distal_enhancer
cg06044767	chr8	141002894	PTK2	prox_enhancer	S_Shore
cg10660302	chr19	49113395	LIN7B	TSS1500	N_Shore
cg26946910	chr9	70021059	MAMDC2	distal_enhancer
cg00584458	chr1	239923351	RP11-35L17.3	promoter
cg23944957	chr21	14659230	SAMSN1	TSS1500
cg14307506	chr19	4284364	SHD	distal_enhancer
cg16584181	chr1	114127344	SYT6	distal_enhancer
cg14156592	chr7	107593174	DUS4L-BCAP29;BCAP29	GeneBody;GeneBody
cg18669905	chr12	122365473	RPL21P1	prox_enhancer
cg07971231	chr8	11389043	FAM167A-AS1	GeneBody
cg16853882	chr15	89307666	FANCI	GeneBody
cg20833441	chr15	92878439
cg09979523	chr20	25090679
cg12858917	chr9	77316369	VPS13A	GeneBody
cg24977042	chr11	13717240	FAR1	other_regul_region
cg01135584	chr7	36600540	AOAH-IT1	prox_enhancer
cg11513147	chr5	142046539
cg02603284	chr2	1488245	TPO;LOC124905966	GeneBody;GeneBody	N_Shore
cg14387256	chr2	223947784	WDFY1	distal_enhancer	S_Shelf
cg05160295	chr12	57832968	CTDSP2	GeneBody
cg18877266	chr1	30774129	LAPTM5	distal_enhancer	S_Shore
cg19652702	chr11	134466181	B3GAT1-DT	GeneBody	N_Shore
cg25069476	chr3	51971309	ABHD14B	distal_enhancer	S_Shelf;N_Shelf;N_Shelf
cg25729582	chr10	116115646	GFRA1	GeneBody
cg21262579	chr1	28327095	MED18	prox_enhancer	N_Shore
cg27457135	chr16	81657319	CMIP	distal_enhancer
cg02925187	chr13	114120720	RASA3	GeneBody
cg09397928	chr5	165805881
cg24116081	chrX	134512759	RPL36AP54	distal_enhancer
cg19792130	chr14	35814647	NUTF2P2	other_regul_region
cg04629862	chr4	153804985	SFRP2	distal_enhancer
cg13537158	chr8	96116988
cg27203661	chr2	20008891	MATN3	distal_enhancer	N_Shelf
cg26677315	chr15	96494821	Metazoa_SRP	prox_enhancer
cg08777203	chr21	42722436	PDE9A-AS1	distal_enhancer
cg20396633	chr6	111625304
cg17736830	chr10	22326899	COMMD3-BMI1;BMI1	GeneBody;GeneBody	S_Shore
cg14166992	chr12	69584967	MIR3913-1	promoter	N_Shore
cg06906961	chr8	134687947	ZFAT	distal_enhancer
cg05535573	chr8	29928348	LINC02209	distal_enhancer
cg01572626	chr17	62664436	Y_RNA	other_regul_region	N_Shelf
cg04512926	chr1	171513427	PRRC2C	GeneBody
cg11729174	chr13	94716043			S_Shelf
cg11543317	chr13	97356777	RNA5SP37	distal_enhancer
cg07168707	chr22	23155641	RAB36	distal_enhancer
cg26903320	chr6	136959572	RPL35AP3	distal_enhancer
cg22732210	chr12	20630206	PDE3A	GeneBody
cg00533206	chr9	97367888	MIR1302-8	other_regul_region
cg12472085	chr22	41732327	MEI1;MEI1	TSS200;TSS1500
cg13165856	chr2	231640749	RN7SL499P	distal_enhancer
cg21663427	chr12	42324968	MIR7851	prox_enhancer	N_Shore
cg11491338	chr5	136810372
cg24996626	chr20	62758762	LINC00659	distal_enhancer
cg17763454	chr10	114870847	RPL15P13	distal_enhancer
cg12988275	chr3	45916948	LZTFL1	prox_enhancer
cg18417227	chr7	40866822	SUGCT;LOC105375242	GeneBody;GeneBody
cg11481375	chr8	73026925	TERF1	GeneBody
cg11916266	chr1	59947642	CYP2J2	GeneBody
cg20922652	chr13	106127035
cg25193068	chr2	85455354
cg17981102	chr21	38311225	LINC01423	distal_enhancer
cg27537398	chr19	5968200	RANBP3	distal_enhancer
cg24024072	chr7	127702548	SND1	distal_enhancer
cg27294719	chr13	102233648	RPL39P29	distal_enhancer
cg12571376	chr9	86404514
cg05200658	chr6	37434508	LOC107986531	TSS1500
cg24945346	chr7	88289572	STEAP4	GeneBody
cg10854526	chr3	61645597	PTPRG	distal_enhancer
cg21652957	chr2	70727100	ADD2	GeneBody
cg12131907	chr20	48153365
cg16196663	chr3	15362815	HMGN2P7	distal_enhancer
cg15771369	chr2	8324771	LINC00299	promoter
cg25639858	chr16	81666378	CMIP	distal_enhancer
cg14049075	chr3	107970480
cg12676740	chr10	1050350	WDR37	prox_enhancer	S_Shore
cg13027575	chr1	212293792	PPP2R5A	GeneBody
cg03355970	chr1	9342422	SPSB1	distal_enhancer
cg09463264	chr16	75381561	CFDP1	GeneBody
cg10227572	chr7	956188	ADAP1	prox_enhancer	S_Shore
cg14713801	chr5	6774935	LINC02236	prox_enhancer	S_Shore
cg09174160	chr1	44856097	EIF2B3	GeneBody
cg19214977	chr17	2874666	RAP1GAP2	distal_enhancer
cg11997075	chr4	15695898	BST1	distal_enhancer
cg12987815	chr6	125584688	LINC02523	distal_enhancer
cg18736281	chr3	17055474	PLCL2-AS1	distal_enhancer
cg01411934	chr5	151264347	GM2A	distal_enhancer
cg21668824	chr11	61303325	VWCE	other_regul_region
cg05673506	chr14	96710512	LINC02299	distal_enhancer
cg26492007	chr10	78698343	LOC105378379	GeneBody
cg24745753	chr2	80550079	CTNNA2	GeneBody
cg01491926	chr14	62039982	SYT16	GeneBody
cg01356596	chr5	82765069
cg12064913	chr5	158781081	EBF1	distal_enhancer
cg00971892	chr2	26912499	DPYSL5	GeneBody
cg21671626	chr9	93126843	NINJ1	distal_enhancer
cg07500747	chr2	147642048
cg13564464	chr9	35935809	PGAM1P2	distal_enhancer
cg20060846	chr1	31171034	RPL21P22	distal_enhancer
cg21452601	chr21	17528687	CXADR	GeneBody
cg23074224	chr9	69671472	APBA1	prox_enhancer	N_Shore
cg03887378	chr8	10274103	MSRA	GeneBody
cg22892577	chr18	3452581	TGIF1	prox_enhancer	S_Shore
cg02838939	chr1	60979407
cg14167452	chr15	69669722	DRAIC;RP11-279F6.1	prox_enhancer;prox_enhancer
cg20079322	chr6	131199565	AKAP7	GeneBody
cg19657275	chr3	128217533	EEFSEC	GeneBody
cg00886225	chr9	84759468	NTRK2	distal_enhancer
cg19062276	chr17	6621563	KIAA0753	TSS1500
cg21909650	chr12	119686479	LOC124903033	TSS1500	N_Shelf
cg08554365	chr21	44333629	CFAP410	GeneBody	S_Shore;N_Shore
cg06523402	chr9	115596660	LOC105376235;LOC105376235	TSS200;TSS1500
cg00212888	chr15	81612728	CTD-2034I4.2	other_regul_region
cg04046648	chr2	199525143	SATB2	other_regul_region
cg27429305	chr2	767585	AC116609.3	distal_enhancer
cg13568339	chr12	49689629	FMNL3	GeneBody
cg26675850	chr9	97760289	PTCSC2	GeneBody
cg27625548	chr16	29795641	KIF22	distal_enhancer
cg21783686	chr3	78974412	RN7SL751P	distal_enhancer
cg08375468	chr12	52355509	KRT85	other_regul_region
cg22819738	chr3	98986325	U7	prox_enhancer
cg17056853	chr15	90749967	SNORD18	distal_enhancer
cg17403134	chr11	19299885	CSRP3-AS1	GeneBody
cg24553597	chr20	63287594	MIR4326	promoter	S_Shelf;S_Shore;N_Shore
cg00830710	chr12	123935214	DNAH10OS	TSS1500	N_Shore
cg04583870	chr6	128351330	PTPRK	GeneBody
cg06166537	chr10	2509582	LOC105376350	GeneBody
cg16678949	chr12	132921923	ZNF605	GeneBody
cg04668236	chr13	89267845	LINC00440	other_regul_region
cg20600267	chr9	37941436	SHB	GeneBody
cg02701089	chr1	196991836	CFHR5	distal_enhancer
cg20284686	chr2	61266312	USP34	GeneBody
cg27646016	chr2	46197545
cg03017594	chr22	49407145			S_Shelf
cg17951845	chr11	66467802	PELI3	GeneBody	S_Shore
cg12486897	chr2	231460643	SNORD82	TSS1500	N_Shelf
cg23850567	chr9	21801716	MTAP	prox_enhancer	N_Shore
cg26703656	chrX	49076896	WDR45	GeneBody	S_Shelf;N_Shelf
cg22395518	chr11	9066769	NRIP3-DT;SCUBE2	GeneBody;GeneBody
cg22883699	chr12	122280493	VPS33A	distal_enhancer
cg15449058	chr1	237267006	RYR2	GeneBody
cg26071450	chr21	44415145	TRPM2;TRPM2-AS	GeneBody;GeneBody
cg16575370	chr11	44361925	ALX4	distal_enhancer
cg17950165	chr4	13916856	LINC01182;LOC107986182	GeneBody;GeneBody
cg14506858	chr12	10434493	KLRC2	GeneBody
cg14411004	chr11	102580796	MMP20-AS1	distal_enhancer
cg06674027	chr17	62633962	MRC2	distal_enhancer
cg25961438	chr16	74733636	FA2H	GeneBody
cg02755274	chr4	54375229
cg01494139	chr21	29669346	GRIK1	GeneBody
cg06202726	chr5	55227849	MCIDAS	prox_enhancer	S_Shore;Island;N_Shelf
cg23254057	chr14	64036282	SYNE2	GeneBody
cg20353881	chr1	92754498	CCNJP2	prox_enhancer
cg08595489	chr20	33285222	BPIFB1	GeneBody
cg18011589	chr4	6134604	JAKMIP1	GeneBody
cg24975947	chr16	48247439	ABCC11	promoter	S_Shelf
cg03699223	chr4	25442022	LOC105374536	GeneBody
cg15563735	chr5	137037859	SPOCK1	GeneBody
cg05448979	chr7	50057619	ZPBP	GeneBody
cg16304699	chr6	142247177	LINC02919	distal_enhancer
cg08728785	chr12	82868250	TMTC2	distal_enhancer
cg26406374	chr9	88948566	PCNPP2	distal_enhancer
cg12875413	chr22	42210985	TCF20	GeneBody
cg06385894	chr4	26746942	TBC1D19	GeneBody
cg02514836	chr17	35579035	PEX12	TSS1500	S_Shore
cg24411719	chr6	12356347
cg23831827	chr19	29453873	VSTM2B-DT	GeneBody
cg05645109	chr5	88199755	TMEM161B	GeneBody
cg25993118	chr9	131510223	POMT1	GeneBody
cg15794431	chr6	74657390	LOC101928516;LOC105377858	GeneBody;GeneBody
cg00817475	chr7	22823884	TOMM7	TSS1500	S_Shore
cg24640360	chr16	28585935	SULT1A2	distal_enhancer
cg14982384	chr15	52217274	GNB5	distal_enhancer
cg13863938	chr15	68529201	CORO2B	GeneBody
cg25860555	chr8	70104451	H2AZP2	prox_enhancer
cg16844550	chr3	24505905	THRB-AS1	distal_enhancer
cg22734126	chr2	158325205	CCDC148	distal_enhancer
cg24771289	chr14	102500556	RNU6-244P	prox_enhancer
cg19061929	chr1	43509020
cg22560526	chr2	114056473	U3	other_regul_region
cg24909495	chr7	74542678	GTF2IRD1	distal_enhancer
cg19119284	chr12	112219528	HECTD4	GeneBody
cg24088764	chr4	125720153	TMEM248P1	distal_enhancer
cg27321563	chr5	137461654	SPOCK1	distal_enhancer
cg25528445	chr1	217067919	ESRRG	other_regul_region
cg14019385	chr9	2178167	SMARCA2;LOC107987043	GeneBody;GeneBody
cg13457044	chr14	87883984
cg07726584	chr9	133563584	FAM163B	distal_enhancer	S_Shelf;S_Shore
cg07331587	chr3	10397999	MIR885	distal_enhancer
cg08943850	chr1	59523222	FGGY	distal_enhancer
cg27332188	chr18	49811341	ACAA2	prox_enhancer	N_Shore;N_Shelf
cg13400365	chr15	85795541	KLHL25	prox_enhancer	S_Shore
cg21147630	chr1	231215103	C1orf131	distal_enhancer
cg04900795	chr19	58453785	ZNF324B	GeneBody	S_Shore;N_Shore
cg25310104	chr14	65790324	NCOA4P1	distal_enhancer
cg05382430	chr2	42712064	RNU6-137P	other_regul_region
cg15981484	chr22	28982085	ZNRF3	distal_enhancer
cg02645316	chr18	9101866	NDUFV2	TSS1500	N_Shore
cg26324491	chr1	47333415	CMPK1	TSS1500	N_Shore
cg19121323	chr7	98462187	PPIAP82	other_regul_region
cg05529120	chr2	16320958
cg08292164	chr11	43689499	HSD17B12	distal_enhancer
cg23104543	chr10	130143254	GLRX3	GeneBody
cg11155000	chr2	71631583	DYSF	distal_enhancer
cg01807305	chr1	205596784	MFSD4A	GeneBody
cg06663930	chr3	12223512
cg26544599	chr1	46462392	LINC01398	other_regul_region
cg11166565	chr4	17340087
cg03215455	chr13	98992516	DOCK9	distal_enhancer
cg06166288	chr4	70429534	MUC7	TSS1500
cg25618784	chr2	241634517	THAP4	GeneBody	S_Shore;N_Shore
cg19397209	chr14	37285342	MIPOL1	GeneBody
cg08237959	chr3	37573518	ITGA9	GeneBody
cg26696526	chr7	12686474	ARL4A	TSS1500	N_Shore
cg13433294	chr8	11575931	LINC00208	other_regul_region
cg26494244	chr2	201860632	CDK15	GeneBody
cg24359536	chr16	66923965	RRAD	prox_enhancer	S_Shore;N_Shore
cg23990781	chr21	33968316	LOC124905013	exon1
cg06553959	chr5	94745128	MCTP1	GeneBody
cg27604968	chr13	111898773	LINC00354	distal_enhancer
cg06119247	chr21	33536102	GART	GeneBody
cg24528392	chr21	42562160	SLC37A1	GeneBody
cg20512389	chr22	32659803	RNA5SP497	other_regul_region
cg13568858	chr6	144886417
cg14248309	chr10	48744329	WDFY4	GeneBody
cg00827359	chr3	66411673	RN7SL482P	distal_enhancer
cg06468169	chr14	19799611
cg14376507	chr9	18650178	RN7SKP258	promoter
cg04088583	chr1	248619061	OR2T11	other_regul_region
cg25398262	chr8	37600198	LINC01605	TSS1500
cg04484098	chr11	79400710	TENM4	GeneBody
cg17771497	chr1	44212876	DMAP1	prox_enhancer	N_Shore
cg15448481	chr9	100588226	RN7SKP87	distal_enhancer
cg07425920	chr4	76010981	ART3	TSS1500
cg01004414	chr10	71436935	CDH23	distal_enhancer
cg07374160	chr17	63116366	TANC2	exon1
cg22691727	chr2	226756595	IRS1	GeneBody
cg21980274	chr22	26079328
cg14077659	chr12	23556919	SOX5	distal_enhancer
cg17685017	chr2	241041771	SNED1	distal_enhancer
cg02880033	chr14	99064983	LOC107984696	GeneBody
cg21380375	chr4	2096130	POLN	GeneBody
cg09711899	chr17	5594208
cg02405325	chr3	97018741	EPHA6	GeneBody
cg23672345	chr11	131696780	NTM-AS1	distal_enhancer
cg17107599	chr12	65209161	LEMD3	GeneBody
cg20940796	chr9	113809407
cg12117335	chr9	126332118	MVB12B	distal_enhancer
cg17760464	chr8	23490129	ENTPD4-DT	GeneBody
cg13027104	chr13	35670441	NBEA	GeneBody
cg12313954	chr14	70732006	LINC01269	distal_enhancer
cg01552908	chr5	20555004	CDH18	GeneBody
cg15965377	chrX	15911744
cg06190019	chr17	78528207	DNAH17	GeneBody
cg08055948	chr3	172045423	FNDC3B	prox_enhancer
cg04513714	chr15	66617572	LINC01169	distal_enhancer
cg23647951	chr18	62603094
cg19896523	chr1	25146636	IFITM3P7	distal_enhancer
cg00838259	chr6	110591039
cg24350166	chr4	79294280	NAA11	promoter
cg00200056	chr6	140541450	LOC105378027	GeneBody
cg17829583	chr20	38165926	TGM2	TSS1500	S_Shore
cg15369228	chr12	4140906
cg19123748	chr7	88260231
cg09732702	chr8	129508621	MIR3686	distal_enhancer
cg27544223	chr6	99350193	FAXC	prox_enhancer	S_Shore
cg24112988	chr9	117835930	LOC105376244	GeneBody
cg16639798	chr12	6784399	RN7SL380P	prox_enhancer
cg12890038	chr9	119690076
cg11887016	chr21	31992150	HUNK-AS1	distal_enhancer
cg16753539	chr8	81089242	PAG1	distal_enhancer
cg08469950	chr1	36353841	STK40	distal_enhancer
cg00973636	chr5	160450807	MIR3142HG	distal_enhancer
cg17618797	chr6	89072986
cg11848677	chrX	24702622	POLA1	distal_enhancer
cg25998705	chr2	37802711
cg09379190	chr11	47629568	MTCH2	other_regul_region
cg03962250	chr13	95559303	CLDN10	prox_enhancer
cg21255908	chr17	39307224	FBXL20	GeneBody
cg18387231	chr9	87558572	DAPK1	GeneBody
cg11736629	chr6	109977119	GPR6	TSS1500	N_Shore
cg09119610	chr2	205613040	PARD3B	GeneBody
cg00362854	chr14	52265581	PTGDR	distal_enhancer	N_Shore
cg11359293	chr2	238790309
cg13136703	chr13	31996480	Metazoa_SRP	distal_enhancer
cg05328986	chr5	142182063	LOC107986455	GeneBody
cg09588943	chr7	80483029	GNAT3	GeneBody
cg19336241	chr3	113273945	BOC	GeneBody
cg02449178	chr22	17628755	BCL2L13;ATP6V1E1	promoter;promoter	Island
cg08203488	chr5	82421398	ATP6AP1L	distal_enhancer
cg07707602	chr12	122478952	ZCCHC8	GeneBody
cg02101547	chr9	93647255	PHF2	GeneBody
cg17182635	chr14	100663808	LINC00523	prox_enhancer
cg25839050	chr2	233314820	SAG	other_regul_region
cg13021862	chr8	116937838	AARD	prox_enhancer	N_Shore
cg24854225	chr1	185405402	RNU7-183P	distal_enhancer
cg13660320	chr1	75964472
cg01232250	chr7	129536457	SMKR1	distal_enhancer
cg11483424	chr15	57745996	LOC105370834	GeneBody
cg00160001	chr19	3500793	DOHH;DOHH	TSS200;TSS1500	Island
cg25692791	chr17	44942276	KIF18B	GeneBody
cg25736684	chr15	46092099
cg24575059	chr20	1416448	LOC105372497	GeneBody
cg17994583	chr1	64917570	JAK1	GeneBody
cg17141943	chr10	48541460	COX7BP6	distal_enhancer
cg11373571	chr7	103435862	SLC26A5	GeneBody
cg25509474	chr11	64401803
cg26993178	chr3	122067187	CD86	distal_enhancer
cg18172310	chr20	62722780	NTSR1	GeneBody
cg20687651	chr8	40540097	ZMAT4	GeneBody
cg24646487	chr14	99748367	EML1	GeneBody
cg07093156	chr5	138332048	CDC25C	promoter	Island
cg22251294	chr12	131755164	SFSWAP	GeneBody
cg06316310	chr9	15824846	CCDC171	GeneBody
cg07185006	chr16	68590848
cg01218047	chr20	48621708
cg01679017	chr20	53208878	TSHZ2	GeneBody
cg00911354	chr19	371193	THEG;SPMAP2	distal_enhancer;distal_enhancer
cg17167546	chr7	155266178	LOC105375589	TSS1500
cg03868187	chr2	143469497	ARHGAP15	GeneBody
cg05127923	chr3	75730558	ZNF717	GeneBody
cg06868369	chr20	57186736	BMP7	GeneBody
cg27168765	chr14	71749828
cg05375705	chr8	27931282	SCARA5	GeneBody
cg27419360	chr22	22368715	IGLV7-46	prox_enhancer
cg08439752	chr1	55338181	RP11-466L17.1	distal_enhancer
cg22126849	chr10	70578843
cg21636610	chr5	56359920	HMGN1P17	distal_enhancer
cg03103706	chr16	90093540			N_Shore
cg23715213	chr7	131443715	MKLN1	GeneBody
cg25028773	chr5	173852475	CPEB4	distal_enhancer
cg19264599	chr9	123742085	DENND1A	GeneBody
cg19876769	chr5	9000821
cg19806907	chr22	43530083	EFCAB6-AS1	distal_enhancer
cg10334217	chr6	124203808	NKAIN2	GeneBody
cg23082476	chr19	18474561	ELL	prox_enhancer
cg09430000	chr3	16514558	RFTN1	prox_enhancer	S_Shore
cg03943162	chr8	29870865	LOC105379354	GeneBody
cg16825044	chr19	41349482	TGFB1	GeneBody	N_Shore;N_Shelf
cg07531394	chr20	59623475	PHACTR3	GeneBody
cg02361888	chr3	180979105	FXR1	GeneBody
cg10150350	chr1	64998913	JAK1;LINC01359	GeneBody;GeneBody	N_Shelf
cg27316682	chr3	189572481	TP63	distal_enhancer
cg10322558	chr16	31259716	ITGAM	TSS1500
cg20393570	chr17	7088064
cg14058535	chr8	73116402	SBSPON	distal_enhancer
cg24816961	chr15	68619496	CORO2B	distal_enhancer
cg07236647	chr2	105856508	NCK2	GeneBody
cg09429135	chr6	36323220	BNIP5	distal_enhancer
cg15053901	chr19	6070509	RPL32P37	distal_enhancer
cg02936482	chr4	186342405	F11-AS1	GeneBody
cg03836403	chr9	98787869	ANKS6	GeneBody
cg14321853	chr10	72577594	MICU1	GeneBody
cg18529096	chr13	26325970	CDK8	GeneBody
cg26538890	chr2	205822666	NRP2-AS1	distal_enhancer
cg05399746	chr2	204795722	PARD3B	GeneBody
cg13936422	chr15	69669787	DRAIC;RP11-279F6.1	prox_enhancer;prox_enhancer
cg15791949	chr17	44026414	U3	prox_enhancer
cg22186031	chr10	132671149	NKX6-2	distal_enhancer
cg07659704	chr20	56788239
cg19693472	chr6	108558855	FOXO3;LOC124901372	TSS1500;TSS1500	Island
cg24166924	chr11	74310139	P4HA3-AS1	other_regul_region	N_Shore
cg07551525	chrX	155686306	SPRY3	GeneBody
cg20050689	chr12	128864171	GLT1D1	promoter
cg18864604	chr11	47870142	NUP160	distal_enhancer
cg16245318	chr18	49865753	Y_RNA	distal_enhancer
cg24128020	chrX	18105409	LINC01456	TSS1500
cg23454427	chr6	45998432	CLIC5	GeneBody
cg17509409	chr20	63656799	RTEL1;RTEL1-TNFRSF6B	TSS1500;TSS1500	S_Shelf;N_Shore;N_Shelf
cg06501330	chr4	76640397	SHROOM3;LOC105377290	GeneBody;GeneBody
cg24356331	chr9	121399924	LOC102723324	GeneBody
cg06052021	chr15	88649934	ISG20	distal_enhancer
cg19884964	chr5	179438877
cg16668189	chr7	77822071	PHTF2	distal_enhancer
cg25206992	chr3	185837684	IGF2BP2	distal_enhancer
cg15354584	chr7	116653883	COMETT	distal_enhancer
cg22188408	chr9	127336140	GARNL3	GeneBody
cg05017192	chr2	71461209	DYSF	distal_enhancer
cg21164293	chr4	25352376	ZCCHC4	GeneBody
cg08461876	chr1	58971912	PHB1P3	distal_enhancer
cg13983797	chr13	21526708	MICU2	GeneBody
cg19079253	chr1	232149670
cg07777700	chr18	31446565	DSG3	other_regul_region
cg26975834	chr16	12625267
cg10835972	chr7	143387753	ZYX	GeneBody
cg04423948	chr15	100008435	ADAMTS17	GeneBody
cg06988399	chr4	83175301	PLAC8	distal_enhancer
cg05265015	chr10	6148628	RN7SKP78	prox_enhancer	S_Shelf
cg25375546	chr8	8643060
cg09620929	chr7	151793658	PRKAG2-AS2	distal_enhancer
cg12890447	chr19	35805739	PRODH2	other_regul_region
cg15493737	chr13	28538970	LOC124903142	GeneBody
cg19668588	chr5	174985092	LINC01951	GeneBody
cg20732516	chr5	41642051
cg16508956	chr2	112521456	TTL	GeneBody
cg22347697	chr19	47323906	C5AR2	distal_enhancer
cg12654856	chr9	99076767	TGFBR1	distal_enhancer
cg25126016	chr3	11010506	SLC6A1	TSS1500
cg08817473	chr20	57424339
cg00454138	chr17	75429008	Y_RNA	distal_enhancer
cg12916625	chr13	64639195
cg12694583	chr12	123944498	CCDC92	GeneBody
cg26355736	chr4	5138222	STK32B	prox_enhancer
cg02581330	chr16	19785915	IQCK	GeneBody
cg14248704	chr5	152091281	LINC01933	GeneBody
cg18223426	chr22	48511624	TAFA5	GeneBody
cg21702969	chr9	34084238
cg02550829	chr8	41652360	NKX6-3	prox_enhancer	S_Shelf;N_Shore
cg08013125	chr5	35231967	PRLR	TSS1500
cg01048303	chr8	17904510	LOC124901892	exon1
cg27168116	chrX	70495701	DLG3	GeneBody
cg22955741	chr9	135613593	LOC102723971	TSS1500
cg02987264	chr21	42062612	UMODL1	prox_enhancer
cg15397605	chr7	128962513	RN7SL306P	distal_enhancer
cg04687727	chr3	40691580	HMGN2P24	distal_enhancer
cg19452545	chr21	37413677	DYRK1A	GeneBody
cg19273372	chr14	22416785	TRD-AS1	GeneBody
cg07208467	chr1	157184652	LOC107985211	GeneBody
cg20425144	chr12	73769841	LINC02445	GeneBody
cg22234239	chr10	79272655	PPIF	distal_enhancer
cg25308111	chr2	241443660	MIR3133	distal_enhancer
cg18953094	chr11	83039404	RAB30	GeneBody
cg17472759	chr12	34387534	AK6P1	promoter
cg11136815	chr14	103869659
cg12041395	chr1	203429141	LARP7P1	distal_enhancer
cg03651246	chr1	32221826	EIF3I	promoter	N_Shore
cg23709475	chr1	214146721	LINC02775	distal_enhancer
cg06591801	chr3	113748975	ATP6V1A	GeneBody	S_Shelf
cg03636548	chr3	53747879	CACNA1D	GeneBody
cg13532941	chr18	11670761
cg05619209	chr9	36164489	CCIN	distal_enhancer	N_Shore
cg17988273	chr19	11881299
cg21351219	chr3	20186580	SGO1	TSS1500	S_Shore
cg17985510	chr15	39588708	THBS1-AS1	promoter
cg13428397	chr18	35092316	MAPRE2	GeneBody
cg14506029	chr13	20471178	MIR4499	distal_enhancer
cg01818915	chr20	50004660
cg20464902	chr6	111751348	FYN	distal_enhancer
cg23438437	chr15	25740041	RNA5SP390	prox_enhancer	S_Shelf
cg22106107	chr1	158017051	KIRREL1-IT1	distal_enhancer
cg17344863	chr2	241652749	ATG4B	GeneBody
cg00772566	chr3	192768853
cg00201968	chr7	144657145	EEF1A1P10	other_regul_region
cg10840851	chr11	60945205	SLC15A3	distal_enhancer
cg07552363	chr1	30793678
cg17762753	chr12	4265054	CCND2	distal_enhancer
cg06058005	chr2	55431824
cg12108683	chr2	196810962	C2orf66	GeneBody
cg12709746	chr6	109304242	RNY3P11	prox_enhancer
cg13720922	chr4	53938202
cg16296300	chr3	33915970	LINC01811	distal_enhancer
cg13200740	chr1	245493527	KIF26B	other_regul_region
cg15042870	chr4	44759951	LOC105374439;LOC112268465	GeneBody;GeneBody
cg05081448	chr15	37996219	LINC02345	distal_enhancer
cg02123631	chr19	5614671	SAFB2	GeneBody
cg08025156	chr5	171226404	USP12P1	distal_enhancer
cg09800508	chr1	92818260	RPL5	distal_enhancer
cg27164337	chr1	218380618	TGFB2	distal_enhancer
cg16884706	chr1	18793409	TAS1R2	distal_enhancer
cg17955142	chr7	37433060	ELMO1	GeneBody
cg10501728	chr19	47651955	BICRA	GeneBody
cg19490311	chr10	97135327	SLIT1-AS1	distal_enhancer
cg10296802	chr16	71490339	ZNF19	TSS1500
cg04160588	chr22	49953468	PIM3	distal_enhancer
cg26119010	chr19	55590550			S_Shelf;N_Shore
cg19712262	chr18	6241627	L3MBTL4	GeneBody
cg09548540	chr18	78632241	Y_RNA	distal_enhancer
cg19132251	chr20	10427929	MKKS	distal_enhancer
cg04989255	chr8	109082676	TRHR	distal_enhancer
cg04937698	chr5	134902523	PCBD2	distal_enhancer	N_Shelf
cg03265277	chr20	56245914	MC3R	other_regul_region	N_Shelf
cg12793044	chr1	3494056	MEGF6	GeneBody
cg15348855	chr18	10284889
cg00823094	chr2	60544229	BCL11A	distal_enhancer
cg12302557	chr3	119401742	RNU6-1127P	distal_enhancer	N_Shore
cg00770863	chr11	12968347	LINC00958	distal_enhancer
cg00730378	chr14	63360801
cg24340919	chr4	163161705	NAF1	distal_enhancer
cg12239244	chr8	17506548	SLC7A2	GeneBody
cg08681197	chr8	47206540
cg25745960	chr7	105774242	ATXN7L1	GeneBody
cg18003662	chr14	95444679	SYNE3	distal_enhancer
cg25464680	chr12	94009632	LOC105369912	GeneBody
cg16054277	chr16	1952962	RPL3L	prox_enhancer
cg00211726	chr9	136939273			N_Shore
cg27557168	chr13	73703851	LINC00393	distal_enhancer
cg20844074	chr15	95177448
cg26825810	chr2	108195064	LINC01594	distal_enhancer
cg05480247	chr8	6811849	XKR5	GeneBody
cg08148368	chr8	127379374	CASC21;CASC8	GeneBody;GeneBody
cg07467336	chr8	55840590	LYN	distal_enhancer
cg27505953	chr8	25977507	EBF2	GeneBody
cg20825168	chr5	132715101	KIF3A	distal_enhancer
cg23923064	chr15	74526451
cg12629485	chr4	139775035	MAML3	GeneBody
cg03730875	chr4	128858090	JADE1	GeneBody
cg11014672	chr6	87519697	RARS2	GeneBody
cg23559763	chr11	64277236	GPR137	distal_enhancer
cg05642824	chr3	146470249	PLSCR2	TSS1500	S_Shore
cg23110972	chr16	82281168	RN7SKP190	distal_enhancer
cg22911547	chr1	179142063	ABL2	prox_enhancer
cg16370025	chr5	68377902
cg10754091	chr4	3631780
cg04664446	chr1	150841841	RNU6-1309P	distal_enhancer
cg07557301	chr16	27209203	KDM8	prox_enhancer
cg25163906	chr11	128914613	KCNJ5	distal_enhancer
cg26805633	chr14	67467929	TMEM229B	distal_enhancer
cg24553763	chr3	135736804	SDHBP1	other_regul_region
cg16911487	chr12	112695310	MIR1302-1;MIR1302-1	TSS200;TSS1500
cg24594963	chr8	10474166	LINC03022	TSS1500
cg10787335	chr9	95495113	PTCH1	GeneBody
cg26926387	chr12	111217740	MIR6760	other_regul_region
cg09117552	chr6	7181916	RREB1	GeneBody
cg13496120	chr1	41522206	HIVEP3	GeneBody
cg16179958	chr17	64156911	SNORA50C	distal_enhancer
cg26710404	chr16	86967944
cg22855016	chr1	40715599	NFYC	GeneBody
cg23718566	chr20	10565365	DNAJC9P1	distal_enhancer
cg20664631	chr15	93900798	LINC01579;CTD-2643K12.2	promoter;promoter
cg13644683	chr18	22044634	LINC01900	distal_enhancer
cg18064864	chr11	43643214	HSD17B12	GeneBody
cg21596677	chr10	132039537	JAKMIP3	GeneBody	S_Shelf
cg05660711	chr11	90803976	MIR1261	distal_enhancer
cg27048989	chr6	150076629	ULBP3	distal_enhancer
cg09727097	chr10	84537438	RPS3AP5	other_regul_region	N_Shelf
cg06333140	chr4	150514973	LRBA	GeneBody
cg16304167	chr9	136477475	SEC16A	prox_enhancer	S_Shelf
cg17501987	chr3	122468083	KPNA1	GeneBody
cg19597881	chr14	102362439	CINP	prox_enhancer	N_Shore
cg10740527	chr8	118662185	SAMD12-AS1	GeneBody
cg17295556	chr17	17412528
cg12165225	chr17	52030090	CA10	GeneBody
cg13918374	chr10	25766755	RNA5SP306	distal_enhancer
cg18638857	chr20	47352580	ZMYND8;LOC101927377	TSS1500;exon1
cg23965982	chr15	60763649	LOC105370844	exon1
cg24330438	chr2	100723069	LOC105375310	GeneBody
cg26165981	chr22	26684785	MIATNB	other_regul_region
cg14880905	chr4	189002549
cg08042869	chr7	28354495	CREB5	GeneBody
cg13665737	chr2	138395753
cg04134486	chr3	139287903	MRPS22	distal_enhancer
cg25828245	chr5	149857507	PPARGC1B	GeneBody
cg23675489	chr18	68152862
cg23124515	chr1	224265566	MIR320B2	distal_enhancer
cg15026203	chr8	33483843	MAK16	TSS1500	N_Shore
cg20468003	chr21	44423651	TRPM2;TRPM2-AS	GeneBody;GeneBody	N_Shore
cg12547909	chr8	50630924	SNTG1	GeneBody
cg06957975	chr10	77173891	KCNMA1	GeneBody
cg12317664	chr8	96386856	LOC102724804	TSS1500
cg15299286	chr8	139743335	KCNK9	distal_enhancer
cg16503093	chr3	118548149	LOC105374060	GeneBody
cg04676645	chr8	27608984	CLU	GeneBody
cg24613612	chr8	126378597
cg24500821	chr10	17428940	Y_RNA	distal_enhancer
cg03395006	chr2	119641183	CFAP221	GeneBody
cg14740239	chr9	12775219	LURAP1L	prox_enhancer	N_Shore
cg14213842	chr22	30605793	PES1	prox_enhancer
cg00909284	chr5	74243874
cg25758305	chr16	49674575	ZNF423	distal_enhancer
cg14237776	chr6	44054354	SCIRT	GeneBody
cg17614906	chr1	227734205	SNAP47	prox_enhancer	N_Shore
cg17277212	chr2	43379683	RNU6-958P	other_regul_region
cg06213351	chr2	74048696	TET3	distal_enhancer
cg08835163	chr20	35887632	RNU4-40P	prox_enhancer
cg01803180	chr17	4675693	PELP1	GeneBody
cg23540632	chr18	69586212	DOK6	GeneBody
cg08436375	chr1	14765885	KAZN	GeneBody
cg13890779	chr17	17232896	FLCN	GeneBody	N_Shelf
cg25553324	chr1	75503513	SLC44A5	GeneBody
cg26896861	chr11	122697963	UBASH3B	GeneBody
cg04394271	chr19	57076224	RPL7AP69	distal_enhancer
cg14719533	chr9	126639578	LMX1B	GeneBody
cg26140637	chr10	18610758	NSUN6	distal_enhancer
cg10448144	chr1	39919272	MYCL	distal_enhancer
cg27615992	chr9	89493186	SEMA4D	GeneBody
cg00284720	chr21	25885867	APP	GeneBody
cg21790695	chr10	34781164	PARD3	distal_enhancer
cg07668206	chr2	122019988	LOC105373592	GeneBody
cg15867887	chr1	18713922	PAX7	GeneBody
cg13604680	chr1	202127892	GPR37L1	distal_enhancer
cg01242988	chr18	58770526	LOC105372146	GeneBody	S_Shore
cg25740223	chr18	46393082	ARK2C	GeneBody
cg06004060	chr19	18324005	LSM4	prox_enhancer	S_Shore
cg19978547	chr18	832313	BOLA2P1	promoter
cg17479424	chr2	69634401	AAK1	distal_enhancer
cg20770960	chr19	13938960	PODNL1	TSS1500
cg24418664	chr21	38622224	ERG	GeneBody
cg21828507	chr5	17695727	H3P22	distal_enhancer
cg20071896	chr6	20424331	RN7SL128P	distal_enhancer
cg24604506	chr6	3078231	RIPK1	GeneBody
cg08661617	chr8	17341437	MTMR7	distal_enhancer
cg20917939	chr9	22212611
cg27155888	chr3	48351954	SPINK8	distal_enhancer
cg10144177	chr1	11950599	PLOD1	GeneBody
cg13092315	chr8	91953302
cg09422947	chr3	133413370	AFF4P1	distal_enhancer
cg03952609	chr9	131237936
cg26086310	chr2	196316349	RN7SL820P	distal_enhancer
cg12413119	chr4	159577263	LOC107986324	GeneBody
cg10939436	chr7	43058713
cg24216284	chr2	25064255	RN7SL856P	distal_enhancer
cg05972642	chr22	45953123	WNT7B	GeneBody
cg06276558	chr1	116479399	LINC01762;LOC112268235	TSS1500;exon1
cg24171270	chr14	37024526	SLC25A21	GeneBody
cg24870252	chr3	62554303	CADPS	GeneBody
cg00295748	chr2	233794085	MROH2A	GeneBody
cg04376028	chr15	62122250
cg26914953	chr10	106577725	SORCS1	GeneBody
cg06371916	chr10	74310555	TIMM9P1	distal_enhancer
cg16263910	chr4	22661740	GBA3	distal_enhancer
cg01742336	chr12	26634112	ITPR2	GeneBody
cg08609054	chr22	46996087	TBC1D22A-AS1	distal_enhancer
cg25421766	chr2	129904169	LINC01856	distal_enhancer
cg04842425	chr2	86121270	PTCD3	GeneBody
cg14257839	chr17	10021162	GAS7	TSS1500
cg22348368	chr16	53775473	FTO	GeneBody
cg20099291	chr2	48505924	PPP1R21	GeneBody
cg00153944	chr17	77886271	LINC01973	distal_enhancer	N_Shore
cg07834277	chr5	72437666
cg23264877	chr7	37327149	RNU6-565P	distal_enhancer
cg10187773	chr5	100424949	LOC105379100	GeneBody
cg25848052	chr6	15304178	RNU6-522P	distal_enhancer
cg01414649	chr19	43627796	ZNF428	distal_enhancer
cg11610134	chr7	117648388	CFTR	GeneBody
cg24216829	chr11	7442929	SYT9-AS1	other_regul_region
cg06143405	chr6	89344137	UBE2J1	GeneBody
cg23660637	chr15	25939553	LINC02346	GeneBody
cg11209889	chr17	76194437	RNF157	GeneBody
cg24568091	chr12	112162257	HECTD4	GeneBody
cg20329960	chr11	117696718	DSCAML1	GeneBody
cg27051147	chrX	131218272
cg13687828	chr12	89701198	ATP2B1	distal_enhancer
cg07661102	chr7	116222449	TES	prox_enhancer
cg05046068	chr22	37845175	MIR658	prox_enhancer	S_Shore
cg08812274	chr9	22050738	CDKN2B-AS1	GeneBody
cg19901918	chr11	65104821	VPS51	GeneBody	N_Shelf
cg07200063	chr14	34081665	EGLN3-AS1	distal_enhancer
cg09330360	chr21	14581142	SAMSN1-AS1	TSS1500
cg20700670	chr15	81311222	IL16;STARD5	GeneBody;GeneBody
cg13522684	chr14	37266971	MIPOL1	GeneBody
cg10111084	chr6	37033378	COX6A1P2	distal_enhancer
cg02192390	chr19	46926025	ARHGAP35	GeneBody
cg04306184	chr6	157073816	ARID1B	distal_enhancer
cg03835313	chr7	27097808	HOTAIRM1	prox_enhancer	S_Shelf;S_Shore
cg26739295	chr3	187098668
cg00642641	chr16	50079877	HEATR3	GeneBody
cg25263709	chr6	69105425	BAI3;ADGRB3	other_regul_region;other_regul_region
cg14903490	chr3	82087910	LINC02008	distal_enhancer
cg08287127	chr1	39410371	BMP8A	distal_enhancer	S_Shore
cg23621173	chr9	37700856	FRMPD1	GeneBody
cg17971330	chr17	42852710	AOC3	prox_enhancer
cg24260212	chr15	55641367	PRTG	GeneBody
cg14690544	chr17	44971393			S_Shelf;S_Shore
cg14618265	chr5	88279399	TMEM161B-DT	GeneBody
cg19193852	chr20	33675193	NECAB3;NECAB3	TSS1500;exon1	S_Shore;N_Shore
cg15212570	chr1	109803966	NDUFA5P10	distal_enhancer
cg14117486	chr1	158085410	KIRREL1	GeneBody
cg26436739	chr5	148344307	FBXO38-DT	GeneBody
cg03186150	chr1	243416202	MIR4677	distal_enhancer
cg23519673	chr12	42585931	PRICKLE1	distal_enhancer	N_Shelf
cg01028600	chr2	46079688	PRKCE	GeneBody
cg07615842	chr1	185294701
cg11949340	chr2	11659200	CDK8P1	distal_enhancer	S_Shelf
cg06377386	chr12	50590147	RNU6-769P	distal_enhancer
cg20456215	chr11	24755613	LUZP2	distal_enhancer
cg12351994	chr17	59439828	LOC124904040	TSS1500
cg24313243	chr20	21809648	RPL41P1	promoter
cg15314366	chr2	128787194
cg22104725	chr3	188106164
cg10484897	chr2	215440184	FN1-DT	distal_enhancer
cg06100210	chr9	124254587	NEK6	distal_enhancer	N_Shelf
cg23323816	chr20	58606726	APCDD1L-DT	GeneBody
cg19705736	chr8	20232400	RNU6-892P	distal_enhancer
cg23325278	chr22	36734983	CACNG2-DT	GeneBody
cg16674025	chr13	46593534	LRCH1	distal_enhancer
cg15813543	chr10	131655494
cg21773724	chr14	60658459			S_Shore
cg06750118	chrX	118384919	MIR1277	TSS1500
cg16713094	chr9	96688366			S_Shore
cg07380563	chr15	88914010	MFGE8	TSS1500	S_Shore
cg20919974	chr22	23112992	RSPH14;GNAZ	GeneBody;GeneBody
cg24834846	chr9	83650066	IDNK	distal_enhancer
cg10935340	chr4	56308222	CRACD	TSS1500
cg07949478	chr6	112085900	TUBE1	prox_enhancer	N_Shore
cg00503297	chr1	206761397
cg17338161	chr1	31306292	ZCCHC17	GeneBody
cg07458761	chr13	42487157	LINC02341	distal_enhancer
cg10146678	chr21	42299504	TFF3	distal_enhancer
cg06627804	chr13	39604442	LHFPL6	prox_enhancer	S_Shore
cg03889991	chr1	157596506	FCRL4	prox_enhancer
cg16349563	chr7	24494527
cg18249609	chr11	119551918
cg06587796	chr20	57315417	Y_RNA	distal_enhancer
cg00150030	chr8	101841669	NCALD	GeneBody
cg25073851	chr20	35547433	RPL36P4	distal_enhancer
cg01352569	chr10	77644661
cg02075148	chrX	10677748	MID1	promoter
cg17855113	chr6	116616398	RSPH4A	promoter
cg25755215	chr15	89898656	RNU7-111P	prox_enhancer
cg19952829	chr9	90921323
cg15265667	chr21	33855343	LINC00649	distal_enhancer
cg12946829	chr12	6522902	NCAPD2	GeneBody
cg15901949	chr17	17750990	RAI1-AS1	distal_enhancer	N_Shore
cg27276059	chr6	75119561	COL12A1	distal_enhancer
cg07845239	chr2	64582923	RNU6-100P	distal_enhancer
cg14483777	chr12	91506567	LOC105369896	GeneBody
cg05378490	chr4	157063097
cg25277346	chr10	122796600	DMBT1L1	GeneBody
cg08667771	chr11	12239419	MICAL2	GeneBody
cg19676997	chr18	47420253	MIR4527	distal_enhancer
cg24105032	chr15	51471365	DMXL2	GeneBody
cg11970741	chr9	115113352	TNC;LOC124902255	GeneBody;GeneBody
cg03241660	chr10	26648045	FAM238B	prox_enhancer
cg17737888	chr8	25479973	CDCA2	distal_enhancer
cg27386801	chr5	162476934
cg18194895	chr5	89069808	MEF2C-AS1	distal_enhancer
cg18992150	chr13	91405737	GPC5	GeneBody
cg14169370	chr7	141220663	TMEM178B	GeneBody
cg06305664	chr8	24977614
cg24454673	chr6	147974728
cg04867829	chr4	103067587	SLC9B2	GeneBody
cg19133199	chr19	41363504	B9D2	prox_enhancer	N_Shore
cg25570235	chr12	94271817	CEP83;PLXNC1	GeneBody;GeneBody
cg02456003	chr10	125218658
cg06042370	chr2	213243872	RP11-105N14.2	distal_enhancer
cg26421104	chr5	17100172
cg23697441	chr10	130043591	C10orf143	GeneBody	N_Shore
cg15163119	chr9	3434640	RFX3	distal_enhancer
cg11571098	chr4	174669413	GLRA3	GeneBody
cg01320686	chr10	62172239	RTKN2	distal_enhancer
cg04737514	chr19	8057982	CCL25	other_regul_region
cg23360508	chrX	51457380
cg26674742	chr15	82971105	HOMER2	GeneBody
cg05688519	chr12	34047136
cg08966498	chr7	71686912	GALNT17	GeneBody
cg25503984	chr1	13825216
cg14655125	chr10	10824717	CELF2	distal_enhancer
cg21142315	chr14	76424084	ESRRB	GeneBody
cg17527361	chr14	97251970
cg12209275	chr19	33741320	CHST8	GeneBody
cg13914038	chr14	92963533	CHGA	distal_enhancer
cg27049261	chr6	20130929	MBOAT1	GeneBody
cg07211884	chr7	47669623	LINC02902	distal_enhancer
cg21883147	chr11	68666838	GAL	distal_enhancer	N_Shelf
cg00742226	chr12	60362475
cg02082840	chr15	62094504	NPM1P47	distal_enhancer
cg02321417	chr4	15065744	RN7SKP170	distal_enhancer
cg24703424	chr19	50168859	LOC124904746	GeneBody
cg02779758	chr10	30092668	JCAD	distal_enhancer
cg20807374	chr3	124701213	LOC124906276;LOC124906276	TSS200;TSS1500
cg23202853	chr9	127824503	ENG	GeneBody	N_Shore
cg03253191	chr3	127616928	MCM2	GeneBody
cg01587871	chr20	63599480	GMEB2	distal_enhancer
cg09481252	chr13	21686772	FGF9	distal_enhancer
cg18937085	chr6	63882506	GCNT1P4	other_regul_region
cg15341577	chr1	10344715	KIF1B	GeneBody
cg11890206	chr6	24355689	KAAG1	prox_enhancer	N_Shore
cg01078620	chr17	7644995	ATP1B2	distal_enhancer
cg16663952	chr12	24199345	SOX5	GeneBody
cg25252965	chr12	8542432	CLEC4E	prox_enhancer
cg26126371	chr2	225276356	NYAP2	distal_enhancer
cg19441524	chr21	33622141	CRYZL1	GeneBody
cg26047570	chr8	109333563	NUDCD1	prox_enhancer	N_Shore
cg15384945	chr2	169393198	LRP2	distal_enhancer
cg18649943	chr2	12486676	RNU6-843P	distal_enhancer
cg25928748	chr19	57816248	ZNF552	TSS1500	S_Shore;N_Shelf
cg09738621	chr5	114360550	KCNN2	prox_enhancer	N_Shore
cg15102060	chr20	47493308	RNU6-563P	prox_enhancer
cg06854205	chr7	41426187	INHBA-AS1	distal_enhancer
cg13400583	chr8	63023407	GGH	GeneBody
cg08470964	chr1	182957819
cg23256188	chr21	36246158	SRSF9P1	distal_enhancer	S_Shore
cg12465660	chr2	167451858	B3GALT1	GeneBody
cg26672533	chr2	134917355	CCNT2	TSS1500	N_Shore
cg24299175	chr9	109017688	CTNNAL1	distal_enhancer
cg20306524	chr13	111425989	LOC107984618	GeneBody
cg21042336	chr18	24398439	OSBPL1A	prox_enhancer	S_Shore
cg23814767	chr4	185917728	SORBS2;LOC101928929	GeneBody;GeneBody
cg24693245	chr6	162182025	KRT8P44	distal_enhancer
cg12815359	chr5	65076388	Y_RNA	distal_enhancer
cg19439223	chr1	198102355
cg00118513	chr17	379603	RP11-1260E13.3	distal_enhancer
cg02329011	chr2	199466178	SATB2	prox_enhancer	S_Shore;N_Shelf
cg16118684	chr2	128436919	RNA5SP103	distal_enhancer
cg11477064	chr9	110179830	C9orf152	distal_enhancer
cg04773055	chr6	25105976	CMAHP	distal_enhancer
cg12002475	chr9	35096812	PIGO	TSS1500	S_Shore
cg09583317	chr2	240561893	ANKMY1	prox_enhancer	S_Shelf;S_Shore
cg03748473	chr11	122720667	UBASH3B	GeneBody
cg06859719	chr13	109795590	LOC105370360	TSS1500
cg16036025	chr12	110590979	PPTC7	distal_enhancer
cg06065453	chr2	209663358	MAP2	distal_enhancer
cg06524507	chr21	26877395	LOC105372760	GeneBody
cg02379348	chr10	113021511	TCF7L2	GeneBody
cg25203921	chr4	26034807
cg20656900	chr10	31384267	ZEB1	TSS1500
cg16301913	chr11	128391713
cg06273051	chr16	83770045	CEDORA	distal_enhancer
cg12705989	chr20	57008530
cg09105433	chr6	149623218	KATNA1	GeneBody
cg14305476	chr14	95503399	SYNE3	GeneBody
cg15119258	chr8	90710374	LOC105375633	GeneBody
cg25006149	chr1	243508583	AKT3	GeneBody
cg24658336	chr5	89435623	MEF2C-AS1	GeneBody
cg20953324	chr13	33447301	STARD13	GeneBody
cg25140663	chr21	28633886	N6AMT1	GeneBody
cg24894377	chr22	22098898	LOC102724653;LOC102724653	TSS200;TSS1500
cg02703731	chr8	109643484	SYBU	promoter	N_Shore
cg20062581	chr22	47150711	TBC1D22A	GeneBody
cg06951752	chr8	138851463	COL22A1	other_regul_region
cg23395533	chr17	28598399	SPAG5-AS1	TSS1500	N_Shore
cg01425763	chr22	27726612
cg12643677	chr17	4048240	RNA5SP434	distal_enhancer
cg25384578	chr18	12765636
cg19237045	chr5	116908813	LOC105379135;LOC105379136	GeneBody;GeneBody
cg18017249	chr4	22996904	LOC105374524	TSS1500
cg00032544	chr11	119809888
cg22451063	chr11	68774111	MTL5;TESMIN	distal_enhancer;distal_enhancer
cg15428244	chr7	39838540	LOC101928688	GeneBody
cg17980071	chr1	245539391	KIF26B	GeneBody
cg19010001	chr8	117841645	EXT1	GeneBody
cg19932887	chr10	6103808	RBM17	distal_enhancer
cg26721526	chr2	182717611	DNAJC10	prox_enhancer	S_Shore
cg24766848	chr20	35917240	RNU6-937P	other_regul_region
cg01901084	chr3	99108729	ACTG1P13	distal_enhancer
cg22668643	chr3	16904225	PLCL2	exon1
cg06417824	chr7	43919604	URGCP	GeneBody
cg22114251	chr7	132871549	CHCHD3	GeneBody
cg24483738	chr4	87745044
cg07760194	chr9	130830908	ABL1	distal_enhancer	N_Shelf
cg13735618	chr17	63944097	CD79B	other_regul_region	S_Shelf
cg09929236	chr22	37726792	TRIOBP	promoter
cg21743924	chr3	170753026	SLC7A14-AS1	GeneBody
cg04033989	chr6	75642667	RNU6-1016P	prox_enhancer
cg19360507	chr5	40441778
cg07499258	chr10	8380705
cg15450645	chr8	96327310	Y_RNA	distal_enhancer
cg19491768	chr10	121681735
cg01751871	chr1	48183464	SKINT1L	TSS1500
cg16062568	chr7	107880844	DLD	distal_enhancer
cg08170799	chr1	76673933
cg11824099	chr7	29145085	CPVL	prox_enhancer
cg15236732	chr5	115263287	PGGT1B	prox_enhancer	S_Shore
cg00712098	chr22	32150122	C22orf42	GeneBody
cg08035378	chr2	165095271	SCN3A	GeneBody
cg13898381	chr8	61851498	LINC02842	GeneBody
cg19756422	chr12	15321925	PTPRO	TSS1500	N_Shore
cg12942787	chr1	171805942
cg05638472	chr15	74295484	CCDC33	GeneBody
cg03698781	chr1	34669822	MIR552;MIR552	TSS200;TSS1500
cg07082701	chr6	136886272	RPL7AP37	other_regul_region
cg09006544	chr5	61586003
cg18885452	chr1	87787276
cg06977916	chr11	66986387	C11orf86	distal_enhancer
cg27124981	chr2	48081383	VN1R18P	other_regul_region
cg18778932	chr2	180007423	CWC22	promoter	S_Shore
cg22850141	chr15	73332122	HCN4	GeneBody
cg17502102	chr1	149907819	SV2A	TSS1500
cg09403153	chr20	62269317	OSBPL2	distal_enhancer
cg01925449	chr22	47086795	TBC1D22A	GeneBody
cg18922448	chr2	127579428	MYO7B	GeneBody
cg27557125	chr12	27801471	KLHL42	GeneBody
cg26724546	chr8	116128612	RNA5SP276	distal_enhancer
cg14965866	chr10	33307372	RN7SL398P	distal_enhancer
cg03008316	chr9	109957360	RPL21P87	distal_enhancer
cg16518672	chr11	62152526	INCENP	GeneBody
cg10978557	chr16	31428790	COX6A2	prox_enhancer	S_Shore
cg23205093	chr16	906217	LOC124903619	exon1	N_Shelf
cg03240696	chr15	98952738	PGPEP1L	distal_enhancer
cg16688306	chr5	1519015	LPCAT1	distal_enhancer	N_Shelf
cg16947633	chr1	112196928	LINC02884	distal_enhancer
cg09475718	chr10	58761963	BICC1	other_regul_region
cg14276268	chr3	194736625	FAM151AP1	distal_enhancer
cg22319623	chr4	48489748	ZAR1	promoter	N_Shore
cg27363081	chr11	121485403	SORL1-AS1	distal_enhancer
cg26501271	chr1	62327582	KANK4	distal_enhancer
cg05425666	chr19	55281638	BRSK1	prox_enhancer	S_Shore;S_Shore;N_Shelf
cg08866213	chr3	192812988	FGF12	distal_enhancer
cg10939251	chr15	40890908			N_Shelf;N_Shelf
cg18683618	chr1	42006736	HIVEP3	GeneBody
cg13939216	chr4	1887235	WHSC1;NSD2	distal_enhancer;distal_enhancer
cg23755644	chr17	63973359	SCN4A	prox_enhancer
cg27423261	chr18	2572146	NDC80	prox_enhancer	S_Shore
cg17957102	chr15	90914891	MAN2A2	GeneBody
cg19439637	chr11	25961953
cg21113014	chr11	124864851	ROBO3	promoter	N_Shore;N_Shelf
cg13289650	chr8	102400409	UBR5	GeneBody
cg20801697	chr15	90964964	PRC1-AS1	TSS1500
cg16085144	chr19	34218555	GARRE1;KIAA0355	distal_enhancer;distal_enhancer
cg13459349	chr20	63255246	NKAIN4	prox_enhancer	S_Shore
cg03221596	chr1	36859400	GRIK3	GeneBody
cg27083643	chr19	2222345	DOT1L	GeneBody	N_Shelf
cg15610141	chr17	61284401	BCAS3	GeneBody
cg18571904	chr3	186688200	HRGP1	other_regul_region
cg02258019	chr22	49867452	ZBED4	distal_enhancer
cg07926589	chr18	48548064	CTIF	distal_enhancer
cg18136633	chr12	98656941	APAF1	distal_enhancer
cg08403059	chr10	26571779
cg02487269	chr8	8340641	PRAG1	distal_enhancer
cg05187780	chr10	3995609	MIR6078	distal_enhancer
cg10449725	chr2	73982033	DGUOK-AS1	prox_enhancer	N_Shelf
cg25136759	chr6	7433067	RIOK1	distal_enhancer
cg08618034	chr21	20038092
cg22602223	chr22	47051238	TBC1D22A	GeneBody
cg27486935	chr3	119146288	IGSF11;TEX55	TSS1500;exon1
cg25715438	chr20	3863328	MAVS	GeneBody
cg01425855	chr19	18764190	CRTC1	distal_enhancer	S_Shore
cg26672325	chr2	26675779
cg10050072	chr16	63367359	LOC105371308	GeneBody
cg27519183	chr3	113423890	MIR8076	distal_enhancer
cg18747710	chr19	2185482	DOT1L	distal_enhancer
cg20073732	chr11	20126025	NAV2-AS1	distal_enhancer
cg15018217	chr16	78364122	LSM3P5	distal_enhancer
cg01088804	chr17	51355358
cg15421397	chr16	69224969	SNTB2	GeneBody
cg09373765	chr2	39093204	SOS1	GeneBody
cg16645682	chr11	76297897	LINC02761	other_regul_region
cg13849043	chr18	75479696
cg09103617	chr12	2269522	CACNA1C-IT3	TSS1500
cg10583396	chr10	4849767	AKR1E2	distal_enhancer
cg11675337	chr4	132737436	AARS1P1	other_regul_region
cg11048813	chr7	55081762	EGFR	distal_enhancer
cg13874434	chr11	87463471	LOC107984361	GeneBody
cg02021548	chr4	6719525	BLOC1S4	distal_enhancer	S_Shelf
cg08857497	chr2	215869569
cg22641063	chr7	106599630	CTB-30L5.1	prox_enhancer
cg04617491	chr21	38238230	KCNJ15	GeneBody
cg27300637	chr8	25252514	DOCK5	GeneBody
cg01998005	chr5	60404440	RPL31P8	distal_enhancer
cg18903912	chr2	44063182
cg20650602	chr1	108071074	LINC02785	GeneBody
cg14451018	chr7	158868338	DYNC2I1	TSS1500
cg06861981	chr16	89885369	TCF25	GeneBody
cg10640327	chr12	22635143	ETNK1	distal_enhancer
cg13313314	chr22	45170912	NUP50	TSS1500
cg07868115	chr15	62770886	TLN2	distal_enhancer
cg25302129	chr6	34855531	BLTP3A	GeneBody
cg05944914	chr19	32816642	TDRD12	GeneBody
cg26616627	chr20	23291616
cg06373322	chr20	32359425	ASXL1	promoter	S_Shore
cg19672014	chr7	36258609	EEPD1	GeneBody
cg00904229	chr6	17054633
cg06252651	chr3	148093115	RP11-501O2.1	promoter
cg15687929	chr5	88889173	MEF2C-AS1	promoter	N_Shore
cg10399330	chr20	61539813	CDH4	GeneBody
cg03430961	chr14	92263707
cg18908238	chr18	12114436	SDHDP1	distal_enhancer
cg02064882	chr11	111879337	FDXACB1	promoter	Island
cg27493251	chr1	161241806	NR1I3	distal_enhancer
cg03230364	chr18	58014455	HMGN1P30	distal_enhancer
cg02982470	chr9	113012685	ZNF883	prox_enhancer	S_Shore
cg17065865	chr5	142315429	SPRY4	GeneBody
cg05142081	chr7	31696057	PPP1R17	distal_enhancer
cg21786459	chr18	59926622	LOC105372151	TSS1500
cg06793322	chr14	77240607	MIR1260A	other_regul_region
cg07374666	chr10	124476296	RPS10P18	distal_enhancer
cg27389979	chr22	22666815	IGLV3-27	prox_enhancer
cg23572289	chr6	167307792	UNC93A	distal_enhancer
cg05269521	chr6	89893879	GJA10	TSS1500
cg12324119	chr17	81087454	BAIAP2	distal_enhancer
cg11221598	chr1	246365859	SMYD3-IT1	distal_enhancer
cg21971634	chr1	68205110	MIR1262	distal_enhancer
cg02846343	chr3	149638699	WWTR1-IT1	distal_enhancer
cg24286794	chr11	78731310	TENM4	GeneBody
cg07442186	chr14	83816694
cg07633256	chr5	167968305	TENM2	GeneBody
cg06833552	chr1	169102834	LOC101928596	TSS1500	N_Shelf
cg24225917	chr9	128371057	URM1	prox_enhancer	N_Shore
cg27384253	chr6	29528765	LINC01015	TSS1500
cg25411368	chr11	65973544	SART1	GeneBody	N_Shelf
cg15282635	chr1	11697946	DRAXIN	distal_enhancer
cg20550724	chr1	61843310	RNU6-1177P	distal_enhancer
cg16704824	chr14	70003465	SMOC1	GeneBody
cg03578797	chr2	139260016	LOC105373643;LOC105373641	GeneBody;GeneBody
cg01470666	chr1	184030565	COLGALT2	distal_enhancer
cg12698270	chr14	21085609	ZNF219	distal_enhancer
cg03337205	chr22	49641094	MIR3667HG	GeneBody
cg02500581	chr7	136009572	AC024084.1	promoter
cg06543091	chr12	6722446			N_Shore
cg24120297	chr13	71713180	RPL21P109	distal_enhancer
cg12761147	chr16	66407112	LINC00920	prox_enhancer	S_Shelf;S_Shore
cg04119503	chrX	68454775
cg19218358	chr2	234503289
cg03100884	chr1	154559942	UBE2Q1	TSS1500	S_Shore
cg08910658	chr5	21575156	GUSBP1	GeneBody
cg13735822	chr14	37559641
cg07489204	chr17	19551749	SLC47A1	GeneBody
cg15178127	chr2	20994242
cg22733485	chr5	39198217	FYB1;FYB	distal_enhancer;distal_enhancer
cg13765695	chr11	63574604	PLAAT2	distal_enhancer
cg03135464	chr3	48788739	PRKAR2A	distal_enhancer
cg03208343	chr19	16136667	HSH2D	distal_enhancer
cg12897991	chr11	23123986	LINC02718	distal_enhancer
cg19825690	chr18	25286038	ZNF521	GeneBody
cg16195519	chr8	11713930	GATA4	distal_enhancer	S_Shelf
cg21865765	chr20	53934805
cg21999710	chr3	48609784	UQCRC1	promoter	Island
cg21114990	chr22	41983523	SEPTIN3	GeneBody
cg08780327	chr1	209724492	HSD11B1-AS1	prox_enhancer
cg03697737	chr8	81843223	LINC02235	prox_enhancer	S_Shore
cg04808339	chr15	62203390	LOC107984784;LOC107984784	TSS200;TSS1500
cg16201550	chr17	30021830	RNY4P13	promoter
cg01259527	chr11	32852170	PRRG4	GeneBody
cg16617674	chr20	46054953	SLC12A5	GeneBody	N_Shelf
cg24827757	chr1	183505676	SMG7-AS1	distal_enhancer
cg19757771	chr8	101756454	NCALD	distal_enhancer
cg02218675	chr16	77709046
cg15241611	chr6	22221335	NGRNP4	distal_enhancer
cg16702571	chr19	44596646	IGSF23	distal_enhancer
cg03387065	chr2	118913304	MARCO	distal_enhancer
cg03345878	chr7	70725618	AUTS2	distal_enhancer
cg27413183	chr3	58131953	FLNB	GeneBody
cg14714734	chr10	13653810	RP11-295P9.3	distal_enhancer	N_Shelf
cg12636432	chr1	21514264	ALPL	distal_enhancer
cg21102109	chr1	166079934	FAM78B-AS1	TSS1500
cg14566095	chr16	55843052	CES1	distal_enhancer
cg07588992	chr19	13149639	STX10	prox_enhancer	N_Shore
cg00649252	chr1	80585631	LINC01781	GeneBody
cg20945581	chr7	30761762	INMT-MINDY4	GeneBody
cg24929954	chr5	14400755	TRIO	GeneBody
cg03930826	chr18	68172817
cg26203058	chr22	29694649	NF2	GeneBody
cg00467537	chr19	13721311	CCDC130;YJU2B	other_regul_region;other_regul_region
cg02000957	chr2	240358959	U3	other_regul_region	S_Shelf
cg24709420	chr19	50008767	Metazoa_SRP	distal_enhancer
cg22900005	chr17	72421310	LINC00511	promoter
cg05858709	chr12	49966657	AQP6	prox_enhancer	N_Shore
cg27438819	chr12	107109866	CRY1	distal_enhancer
cg22377068	chr15	69807574
cg10237394	chr8	10524394	PRSS55	TSS1500
cg25134852	chr2	71474591	DYSF	GeneBody
cg12255873	chr8	19199066	LOC100128993	GeneBody
cg23051271	chr17	57175666
cg09476148	chr15	68938474	SPESP1;SPESP1-NOX5	GeneBody;GeneBody
cg07887910	chr3	168518062	MIR551B	distal_enhancer
cg09225720	chr5	80935882	RASGRF2-AS1	other_regul_region
cg06967455	chr9	90895602	SYK	GeneBody
cg00975357	chr18	54684629
cg00971426	chr8	79830500	LOC101927040	GeneBody
cg18615325	chr22	31495762	SFI1	prox_enhancer	N_Shore
cg11157640	chr14	87431314	LINC02296	GeneBody
cg14121816	chr20	61830270	CDH4	GeneBody
cg09979488	chr12	51662781	SCN8A	GeneBody
cg05566821	chr5	97176578	RIOK2	GeneBody
cg10789383	chr14	69667036	SUSD6	GeneBody
cg27548241	chr4	30270081
cg15372153	chr10	23557728	LOC105376454	GeneBody
cg09945377	chr16	58880355	LOC105371296;LOC105371296	TSS200;TSS1500
cg26998460	chr20	57309176	Y_RNA	distal_enhancer
cg19311863	chr1	203485101	PRELP	GeneBody	N_Shore;N_Shelf
cg16086021	chr13	58587552
cg00063284	chr11	72735652	ARAP1	GeneBody
cg23570290	chr7	140300653
cg08582164	chr9	81827946	RNA5SP287	distal_enhancer
cg14423904	chr9	134575514
cg03029595	chr17	12180887
cg05608439	chr1	78666263
cg22787849	chr19	5962725	RANBP3	distal_enhancer
cg23376771	chr21	32411839	EVA1C	prox_enhancer	Island
cg17811941	chr19	533119	CDC34	prox_enhancer	S_Shore;N_Shelf
cg18573980	chr2	85681161	GPR160P1	distal_enhancer
cg10953442	chr14	92383960	SLC24A4	distal_enhancer
cg18684993	chr12	69502650	FRS2	distal_enhancer
cg23614914	chr2	201139711	IMPDH1P10	prox_enhancer
cg09243569	chr6	132496285	STX7	GeneBody
cg11258947	chr3	31157537	MIR466	distal_enhancer
cg16663931	chr11	76171610
cg09260015	chr8	52250364	ST18	TSS1500
cg19107725	chr10	88846734	ANKRD22	distal_enhancer
cg25946430	chr21	44653329	KRTAP12-4	prox_enhancer
cg00918630	chr5	141626592	HDAC3	GeneBody
cg07545161	chr12	63822842	MIR10527;RXYLT1-AS1	TSS1500;TSS1500	S_Shore
cg15950716	chr14	89014190	LOC124903356	GeneBody
cg10668874	chr2	11393590	LINC00570	TSS1500
cg11555843	chr6	166484263	RPS6KA2	GeneBody
cg16695263	chr5	115894569	AP3S1	other_regul_region
cg04986849	chr8	11492583	BLK	prox_enhancer
cg26965004	chr5	65605291	TRIM23	GeneBody
cg03876194	chr18	58820403	U8	other_regul_region
cg06353832	chr1	180940563	KIAA1614;LOC107985231	GeneBody;GeneBody
cg16833072	chr1	22759920	EPHB2	other_regul_region
cg09099082	chr5	175844834	CPLX2	GeneBody
cg24446129	chr3	152292130	MBNL1	distal_enhancer
cg15664891	chr9	101321190	PLPPR1	GeneBody
cg01616269	chr4	158796152	FNIP2	GeneBody
cg18838642	chr14	21913842	TRAV13-2	distal_enhancer
cg08913141	chr11	64536609
cg22143184	chr16	29702624
cg26344732	chr4	41525326	LIMCH1	distal_enhancer
cg19168523	chr8	69562036	SULF1	distal_enhancer
cg18055615	chr11	119943077	LOC105369526	GeneBody
cg09485697	chr5	914363	TRIP13	GeneBody	S_Shore
cg04770238	chr17	78600540	DNAH17	distal_enhancer
cg00913104	chr3	195893059	TNK2	TSS1500	N_Shelf
cg25803905	chr20	10366886
cg08843735	chr7	130688560	TSGA13	TSS1500
cg19710271	chr2	224667274	CCDC195	distal_enhancer
cg27137680	chr9	121335597
cg06805498	chr3	105365594	ALCAM	TSS1500	N_Shore;N_Shore;N_Shelf
cg01326867	chr9	13280620	MPDZ	prox_enhancer	S_Shore
cg02203207	chr12	89421235	RP11-1109F11.5	promoter
cg05073702	chr20	4016542	RNF24	prox_enhancer	S_Shore
cg23324463	chr2	112075570	TMEM87B	GeneBody
cg05189063	chr15	97881649
cg08344114	chr13	111595487	LINC02337	TSS1500
cg06648791	chr12	69117730
cg10220613	chr6	21996666	CASC15	distal_enhancer
cg09916042	chr6	106195162	U4	distal_enhancer
cg19746896	chr12	684607	LINC02455	prox_enhancer
cg06278880	chr6	161115612	MAP3K4-AS1	distal_enhancer
cg24014684	chr18	7221445
cg10412763	chr1	38129760
cg04690464	chr14	104245615	LINC02691	GeneBody
cg22639802	chr19	56748319	OR5AH1P	distal_enhancer
cg03064982	chr4	75361335	LINC02483	GeneBody
cg14159084	chr20	8432921	PLCB1-IT1	distal_enhancer
cg08314980	chr6	168208960			N_Shelf
cg14111990	chr3	16264273	OXNAD1	TSS1500	N_Shore
cg15399008	chr1	218372033	TGFB2	GeneBody
cg17011122	chr20	8427796	PLCB1-IT1	distal_enhancer
cg24862028	chr12	78683345
cg10584128	chr3	116966308
cg23820308	chr14	91286083	CCDC88C	GeneBody	N_Shelf
cg16992839	chr11	76642389	LINC02757	distal_enhancer
cg19128731	chr14	99208866	BCL11B;LOC124903412	GeneBody;GeneBody
cg01427130	chr11	93936852
cg18403283	chr9	92679932
cg21553305	chr10	68771406	CCAR1	GeneBody
cg16340532	chr12	120647208	CABP1	distal_enhancer
cg19066816	chr3	3192035	CRBN	distal_enhancer
cg16267011	chr1	151519360	CGN	GeneBody
cg05019296	chr5	2904590
cg08325835	chr11	118402313	ATP5MG	prox_enhancer	S_Shore
cg14178796	chr15	80805417	CEMIP;KIAA1199	distal_enhancer;distal_enhancer
cg16547180	chr4	181143453	LINC00290	distal_enhancer
cg10014080	chr10	59879854	CCDC6	distal_enhancer	N_Shelf
cg14348288	chr13	99442151
cg10063295	chr9	114003376	AMBP	distal_enhancer
cg12858247	chr6	85485300	NT5E	GeneBody
cg26861342	chr6	114544174	RP3-399L15.2	other_regul_region
cg11672357	chr17	3128421	OR1G1	TSS1500
cg02758891	chr6	30902463	GTF2H4	distal_enhancer
cg25394197	chr7	2998039	CARD11	GeneBody
cg04597466	chr3	15426577	EAF1	TSS1500	N_Shore
cg13496844	chr21	44712450	TSPEAR	promoter	S_Shelf
cg04426554	chr2	30942091	GALNT14	GeneBody
cg12583979	chr1	27308215	WDTC1	GeneBody
cg21669515	chr2	144183985	GTDC1	distal_enhancer
cg10931172	chr4	15963890	FGFBP2	prox_enhancer
cg16990252	chr8	20105777	RPL30P9	distal_enhancer
cg08543630	chr13	80218101	LOC101927238	GeneBody
cg08263953	chr15	72377286	HEXA;HEXA-AS1	TSS1500;exon1	S_Shore
cg16142112	chr7	37250914	RNU6-565P	distal_enhancer
cg27590568	chr16	70528494	SNORD111B	TSS1500
cg18186315	chr4	26140690	RBPJ	GeneBody
cg22242962	chr1	35113190	ZMYM1	GeneBody
cg23330137	chr20	18812415	SCP2D1	TSS1500
cg05145862	chr7	45863800	CCDC201	other_regul_region
cg01698138	chr1	183711900	RGL1	GeneBody
cg06146795	chr7	129865526	UBE2H	GeneBody
cg23830313	chr3	14905219	FGD5-AS1	distal_enhancer
cg19007952	chr16	87959112	BANP	TSS1500	S_Shore
cg16385025	chr15	88838937	ACAN	other_regul_region
cg07255389	chr14	89309832	CAP2P1	distal_enhancer
cg13618599	chr20	57994231	LINC01742	distal_enhancer
cg06372633	chr9	121604449	DAB2IP	GeneBody
cg04631545	chr14	64013682	SYNE2	GeneBody
cg07397547	chr2	241257991	HDLBP	distal_enhancer
cg17446685	chr20	56957958
cg11609995	chr2	102369273	IL18R1	GeneBody
cg24357003	chr17	18341822	MIR6778	prox_enhancer
cg24289893	chr17	67276252
cg20157782	chr1	206578444	RASSF5	distal_enhancer
cg02604210	chr2	214732456	BARD1	GeneBody
cg08009491	chr1	25467308	MACO1;TMEM57	distal_enhancer;distal_enhancer
cg09509819	chr10	20623091	MIR4675	distal_enhancer
cg16891352	chr17	82923960	TBCD	GeneBody
cg27651450	chr11	133824231
cg19571315	chr20	63531691	PTK6	GeneBody	N_Shelf
cg16667721	chr1	94281544	GAPDHP29	distal_enhancer
cg26291439	chr11	122360966	RP11-166D19.1;MIR100HG	distal_enhancer;distal_enhancer
cg04958800	chr7	127244461	GRM8	TSS1500
cg23898095	chr6	166209232
cg05006045	chr1	9680779	PIK3CD;PIK3CD-AS2	GeneBody;GeneBody
cg13120409	chr8	66956076	TCF24	GeneBody
cg25074701	chr4	48943332
cg06895971	chr2	219282950	DNAJB2	GeneBody	S_Shelf
cg21287890	chr2	41879587	LINC01913	distal_enhancer
cg13891546	chr5	117162076
cg05350687	chrX	19555844	MAP3K15	distal_enhancer
cg05512030	chr1	119294977
cg23011561	chr2	205273790	PARD3B	GeneBody
cg18276442	chr8	80999206	PAG1	GeneBody
cg22796948	chr2	143572770	ARHGAP15	GeneBody
cg23899643	chr11	102148499	YAP1	GeneBody
cg22916538	chr2	205564616	NRP2	distal_enhancer
cg12947589	chr2	9770354	LOC100996549	GeneBody
cg09291520	chr1	47517885
cg25589849	chr9	35161850	UNC13B	promoter	N_Shore
cg18644658	chr12	114730024	TBX3-AS1	GeneBody
cg07972569	chr20	6714391	LINC01713	distal_enhancer
cg20649238	chr9	87881512	SPATA31E1	TSS1500
cg25497650	chrX	16137332	GRPR	GeneBody
cg18145327	chr3	108588171	DZIP3	TSS1500	N_Shore
cg19930190	chr17	30426540	CPD	other_regul_region
cg16515897	chr6	76861185	LOC105377862	GeneBody
cg18982542	chr20	11977163	BTBD3-AS1	distal_enhancer
cg26898384	chr15	68615226	CORO2B	TSS1500
cg26415605	chr13	52130466	NEK5;LOC101929657	TSS1500;exon1	S_Shore
cg10378758	chr21	43851834	MYL6P1	distal_enhancer
cg23666984	chr16	23227761
cg13172119	chr3	130144138	ENPP7P3	distal_enhancer
cg04508817	chr20	51770311			S_Shore
cg16776291	chr5	38672027
cg24774961	chr11	117449425	PRR13P3	distal_enhancer
cg02904485	chr3	61576072	PTPRG	distal_enhancer
cg24575852	chr9	128921761	PHYHD1	promoter
cg02363012	chr14	32724899	AKAP6	GeneBody
cg04772569	chr9	128636986	DYNC2I2	GeneBody
cg08893479	chr2	237084616	COPS8;COPS8-DT	TSS1500;exon1	N_Shore
cg08024419	chr10	119817423	INPP5F;LOC105378513	GeneBody;GeneBody	N_Shore
cg16968178	chr1	181166462	LINC01732	distal_enhancer
cg08743675	chr16	71397174
cg16708538	chr4	41009481	RNA5SP160	distal_enhancer
cg23493124	chr6	137951473	SIMALR	distal_enhancer
cg07856279	chr7	830833	SUN1	prox_enhancer
cg22097295	chr2	201790218
cg05899445	chr5	109804164	MAN2A1	GeneBody
cg04831701	chr8	143044693	LY6S-AS1;LY6S	GeneBody;GeneBody
cg25624391	chr6	25926205	SLC17A2	prox_enhancer
cg17486209	chr9	137001233	CLIC3	distal_enhancer
cg11795728	chr10	87635886	RPS26P38	distal_enhancer
cg14143385	chr17	74540638	LOC107985074;CD300C	GeneBody;GeneBody
cg25819112	chr9	27111413	TEK	prox_enhancer
cg03302784	chr3	124780307	ITGB5-AS1	prox_enhancer
cg27093023	chr18	60978163
cg06647133	chr2	6650758	MIR7515HG	TSS1500
cg19561408	chr4	174462217
cg25973405	chr7	121298029
cg04076896	chr9	97375791	SUGT1P4-STRA6LP-CCDC180;CCDC180	GeneBody;GeneBody
cg02656756	chr17	1823549	SMYD4	distal_enhancer
cg16398904	chr1	226676103	ITPKB-IT1	prox_enhancer
cg02000027	chr5	136308462	TRPC7-AS2	distal_enhancer
cg11628370	chr1	247445998	OR2B11	distal_enhancer
cg26293119	chr5	116292069	COMMD10	GeneBody
cg00695204	chr15	48789505	CEP152	GeneBody
cg25859095	chr1	22800948	EPHB2	distal_enhancer
cg01577980	chr7	116772917	MET	GeneBody
cg19387025	chr2	238457229	LOC107986003	exon1	S_Shelf
cg22674549	chr2	78596833
cg27760638	chrX	153808880	PDZD4	GeneBody	S_Shelf;S_Shore
cg17941730	chr4	118823583	SEC24D	distal_enhancer
cg06720454	chr6	26607534
cg00971749	chr9	7402540
cg08470094	chr1	44881489	EIF2B3	GeneBody
cg08949053	chr12	49758120	TMBIM6	GeneBody
cg01006231	chr12	64632721	RASSF3	GeneBody
cg01447040	chr3	76965515	ROBO2	GeneBody
cg13691111	chr3	139427510	COPB2-DT	GeneBody
cg06413192	chr14	63562633	RPL31P5	distal_enhancer
cg10387581	chr1	206011326	RAB7B	distal_enhancer
cg27369048	chr8	30141858	MBOAT4	distal_enhancer
cg10600398	chr14	94560212	SERPINA4;SERPINA5	prox_enhancer;prox_enhancer
cg22026416	chr17	1730157	WDR81	GeneBody	S_Shelf;N_Shelf
cg24214855	chr6	135440709	Y_RNA	distal_enhancer
cg01253169	chr2	199589448	LINC01877	distal_enhancer
cg16436770	chr1	157270806	LINC02772	distal_enhancer
cg12320560	chr1	109751728	EPS8L3	GeneBody
cg27145254	chr2	213229996
cg01098612	chr5	112914732	REEP5	distal_enhancer
cg14703133	chr15	75722958	CIMAP1C	TSS1500
cg26517194	chr9	114671845	TEX48	distal_enhancer
cg03525643	chr2	145158176	TEX41	distal_enhancer
cg21844815	chr20	33323635
cg11474334	chr3	179483010	MTHFD2P7	distal_enhancer
cg00114445	chr2	233956806	TRPM8	GeneBody
cg18727120	chr17	502897			N_Shore
cg13665871	chr10	87093195	GLUD1	prox_enhancer	N_Shore
cg11169771	chr18	56405121
cg03026923	chr20	57189516	BMP7-AS1	other_regul_region
cg10992974	chr9	29556519
cg09545368	chr7	157997626	PTPRN2	GeneBody
cg18247441	chr9	35040702	SPATA31G1	TSS1500
cg26499667	chr6	38510417	BTBD9-AS1	distal_enhancer
cg16337048	chr12	108890426	DAO	other_regul_region
cg25385828	chr1	107526013	NDUFA4P1	distal_enhancer
cg21705460	chr9	128998187	NUP188;LOC101929314	GeneBody;GeneBody
cg13982376	chr8	143552234	GSDMD	prox_enhancer	S_Shelf;N_Shore
cg27337468	chr6	105832349	LOC105377923	GeneBody
cg27405362	chr21	41810586	PRDM15	GeneBody	S_Shore;S_Shore
cg11295173	chr1	193029392	UCHL5	GeneBody
cg08372865	chr10	131134132	TCERG1L-AS1	other_regul_region
cg13080494	chr3	194370814	LRRC15	other_regul_region
cg18396213	chrX	128817272	RPL32P35	other_regul_region
cg14079719	chr6	154229964	RPL17P24	distal_enhancer
cg07389317	chr12	6690454	ZNF384	TSS1500	S_Shore
cg01254260	chr6	142349362	GPR126;ADGRG6	distal_enhancer;distal_enhancer
cg10744903	chr20	5919743	CHGB	distal_enhancer
cg17208001	chr18	10926958	PIEZO2	GeneBody
cg12944311	chr1	10599849	PEX14	GeneBody
cg26266824	chr1	215717842	SNORD116	promoter
cg09898776	chr12	96489433	CFAP54;C12orf55	promoter;promoter	N_Shore
cg21026634	chr10	125085165	CTBP2	GeneBody
cg08177433	chr16	66376238	CDH5	distal_enhancer
cg19445432	chr2	106296690	RPS21P2	promoter
cg14419496	chr4	2281961	ZFYVE28	GeneBody
cg02289653	chr20	36150788	EPB41L1;EPB41L1-AS1	GeneBody;GeneBody	N_Shelf
cg26718929	chr12	131261932	LOC105370082	GeneBody
cg19059964	chr20	44153744	JPH2;LOC124904909	GeneBody;GeneBody
cg05333014	chr2	21002268	APOB	GeneBody
cg16551883	chr1	20712025	KIF17	distal_enhancer
cg13025189	chr2	48145887	LOC105374593	GeneBody
cg13938932	chr22	20464935	RNY1P9	distal_enhancer
cg20980993	chr7	43785722	BLVRA	GeneBody
cg25588930	chr9	133667942	DBH-AS1	other_regul_region
cg18229341	chr18	66604406	CDH19	TSS1500
cg26668619	chr10	34033356
cg10005358	chr8	9647790	TNKS	GeneBody
cg20903272	chr10	79106545	ZMIZ1	distal_enhancer
cg19474196	chr9	121483592	RN7SL187P	distal_enhancer
cg27560714	chr7	74182998	EIF4H	prox_enhancer
cg14553109	chr15	80982072	MESD;MESDC2	distal_enhancer;distal_enhancer
cg16216675	chr18	72652556
cg03678313	chr2	146837317	LINC01911	TSS1500
cg05216722	chr7	55364416	LANCL2	TSS1500	N_Shore
cg03140091	chr9	123585931	DENND1A	GeneBody
cg00212245	chr8	101373099	NACA4P	distal_enhancer
cg20574112	chr5	178507997	COL23A1	GeneBody
cg09983746	chr7	10941407	NDUFA4	TSS1500	S_Shore
cg05372407	chr1	101262542
cg09336282	chr11	73578711	FAM168A	exon1
cg14750332	chr2	156435277	GPD2	prox_enhancer	N_Shore
cg26938967	chr17	76969532	LOC105371899	TSS1500	S_Shore
cg23834489	chr17	39994369	PSMD3	distal_enhancer
cg03262445	chr8	22645606	BIN3	GeneBody
cg02587214	chr14	92664047	RIN3	GeneBody
cg12473223	chr16	28030209	RNU6-1241P	other_regul_region
cg23195527	chr13	40035568	LINC00332	other_regul_region
cg01106056	chr11	48104589	MIR3161	distal_enhancer
cg23470812	chr2	202172414	KIAA2012	GeneBody	S_Shore
cg24356238	chr19	42006835	ATP1A3	other_regul_region	S_Shore
cg25697292	chr16	69831405	WWP2	GeneBody
cg18351898	chr14	21990442	TRAV16	promoter
cg26828535	chr1	204139278	ETNK2	other_regul_region
cg10897651	chr1	85617864	LOC112268231	TSS1500	S_Shore
cg07038921	chr17	8482455	RNU7-43P	distal_enhancer
cg08444779	chr2	110213959	MTLN	TSS1500	S_Shore
cg07135324	chr3	103977752	RAP1BP2	other_regul_region
cg04451907	chrX	84729563
cg24086920	chr2	10757304	ATP6V1C2	GeneBody
cg25911881	chr10	86749985
cg01066011	chr14	39275535	MIA2;CTAGE5	other_regul_region;other_regul_region
cg05237172	chr3	196986989
cg24823912	chr12	111777978	ALDH2	distal_enhancer
cg20436133	chr4	25768148	SEL1L3	GeneBody
cg13143713	chr4	146579138
cg10693248	chr9	135588425	PAEPP1	other_regul_region
cg18782489	chr10	132323402	STK32C	distal_enhancer
cg21528484	chr11	125951067	VSIG10L2	TSS1500
cg16961961	chr7	41699015	INHBA	prox_enhancer
cg07877457	chr9	130855001	ABL1	distal_enhancer
cg19372384	chr15	99916644	CTD-3076O17.1	distal_enhancer
cg19920084	chr10	84391714	CCSER2	GeneBody
cg09371284	chr1	210366879	LOC124904503	exon1
cg19697345	chr1	116352287
cg14390141	chr1	109191820	ELAPOR1	GeneBody
cg17539182	chr1	58851392	JUN-DT;LOC107984961	GeneBody;GeneBody
cg09878428	chr8	56540582	PENK-AS1;LINC00968	GeneBody;GeneBody
cg11924141	chr12	40647846	CNTN1	distal_enhancer
cg26921650	chr12	2859049	TEX52	distal_enhancer
cg16318188	chr11	47971862	PTPRJ	distal_enhancer
cg17529663	chr4	114423865
cg25321941	chr5	176726685
cg06492558	chr16	80591487
cg26779905	chr12	101875844	DRAM1	prox_enhancer	N_Shore
cg26448855	chr19	6609074	RPL7P50	distal_enhancer
cg11307596	chr2	233011444	LOC101928881	TSS1500
cg18147900	chr5	103586965	NUDT12	promoter
cg16581782	chr12	112868763	OAS1	other_regul_region
cg25561465	chr10	208872	ZMYND11	other_regul_region
cg27023518	chr9	110599408	LOC124902247;LOC124902247	TSS200;TSS1500
cg15956929	chr7	135233025	STRA8	promoter	N_Shore
cg10337055	chr13	56000295
cg16146995	chr9	129575126	LOC105376292	TSS1500
cg12271463	chr4	188417523	ICE2P1	other_regul_region
cg07740131	chr8	11605965
cg01604198	chr7	29075574	CPVL	GeneBody
cg27091338	chr22	35226536	LINC01399	GeneBody
cg10212158	chr11	126160304
cg15520639	chr6	53415752
cg06428501	chr6	159905512	MAS1	GeneBody
cg03489194	chr12	93676547	CRADD	TSS1500	N_Shore
cg00244478	chr9	81847806	RNA5SP287	distal_enhancer
cg15716277	chr11	62770029	TAF6L	prox_enhancer	N_Shore
cg02194711	chr7	138350851
cg04876994	chr14	90890804	LINC02321	distal_enhancer
cg16185523	chr8	74245164	JPH1	GeneBody
cg13397141	chr1	111441523	WDR77	GeneBody
cg19160964	chr1	192708323
cg25169449	chr2	88545166	LOC101928371	GeneBody
cg11396418	chr16	67834048	CENPT	promoter	S_Shore
cg24743662	chr11	12116637	MICAL2	distal_enhancer
cg16589687	chr11	71503521
cg25760005	chr18	63433289
cg10856568	chrX	140776334	CDR1	other_regul_region
cg09599239	chr16	11303496	MIR548H2	distal_enhancer
cg22203678	chr9	111851978
cg08858286	chr2	183069798
cg02305762	chr2	860655	LINC01115	other_regul_region
cg24343809	chr2	52918658	LOC105369165	GeneBody
cg08303756	chr9	116395004	PAPPA	GeneBody
cg16521718	chr8	39852491	RPL7AP80	distal_enhancer
cg02979325	chr12	111331605	CUX2	GeneBody
cg20955422	chr4	2690479	FAM193A	GeneBody
cg22869146	chr11	19808383	MIR4694	distal_enhancer
cg25123887	chr4	182748801	TENM3	GeneBody
cg08207663	chr11	106721593	GUCY1A2	GeneBody
cg19571690	chr17	1011526	LOC105371481	TSS1500	N_Shore
cg02403137	chr7	155220008
cg26846695	chr2	70957689	ATP6V1B1	GeneBody
cg25978009	chr20	58793876	PIEZO1P2	other_regul_region
cg17840862	chr17	33726187	ASIC2;LOC124903984	GeneBody;GeneBody
cg12922367	chr1	151191299	VPS72	TSS1500
cg27485751	chr2	34912338
cg23072638	chr1	47764017	TRABD2B	GeneBody
cg17720338	chr1	236534561	LGALS8	GeneBody
cg13437293	chr16	88858391	TRAPPC2L	prox_enhancer	S_Shore
cg15487748	chr12	2290820	CACNA1C-IT3	distal_enhancer
cg22662196	chrX	134792699	PABIR2	GeneBody
cg19167701	chr2	67600801	LINC02831	distal_enhancer
cg27003212	chr5	52914902	ITGA1	GeneBody
cg13073422	chr8	123581074
cg09274614	chr18	4765648	PPIAP14	other_regul_region
cg22081059	chr20	43761557	GTSF1L	distal_enhancer
cg05891765	chr3	118641593	LOC101926968;LOC101926968	TSS200;TSS1500
cg14987080	chr10	43965913	LINC00841	distal_enhancer
cg18444952	chr3	71466697	FOXP1	distal_enhancer
cg00775463	chr2	237559259	RNU6-1140P	distal_enhancer
cg08559978	chr21	43882384	AGPAT3	GeneBody
cg21117607	chr17	81371957	LOC124904083	GeneBody
cg12451487	chr4	149029246	LOC107986195	GeneBody
cg20033221	chr15	101203217	CHSY1	GeneBody
cg13353693	chr1	208132775	PLXNA2;LOC124904500	GeneBody;GeneBody
cg24075833	chr7	70812462
cg08671396	chr15	94855178	LOC440311;LOC440311	TSS200;TSS1500	N_Shore
cg05296491	chr17	13230545	LINC02093	distal_enhancer
cg09265763	chr7	2887414
cg24629376	chr5	5049531	LINC01020	GeneBody
cg14215658	chr5	68369739
cg21886048	chr9	101533949	PGAP4;RNF20	TSS1500;exon1	Island
cg22578850	chr18	9848349	RNA5SP449	distal_enhancer
cg09450087	chr20	34622155	PIGU	distal_enhancer
cg08663702	chr16	89775601	FANCA	other_regul_region
cg10887489	chr8	128585799	LINC00824	distal_enhancer
cg14989067	chr16	11424884	LOC400499	GeneBody
cg01691303	chr9	122037925	TTLL11	GeneBody
cg19620127	chr19	39166858	NCCRP1	distal_enhancer	N_Shelf
cg17419123	chr20	45313594	MATN4	distal_enhancer	S_Shore;N_Shelf
cg12442376	chr1	38403604	RNU6-753P	promoter
cg22737333	chr9	113402516	ALAD	TSS1500	S_Shore
cg07382806	chr4	186203782	CYP4V2	GeneBody	N_Shore
cg18970169	chr22	23768690	CHCHD10	prox_enhancer	Island
cg18768098	chr14	85533097	FLRT2	promoter	S_Shelf;S_Shore;N_Shore
cg25858738	chr1	21175081	EIF4G3	prox_enhancer	N_Shore
cg19369980	chr2	53471017	LOC124900528	TSS1500
cg03142478	chr12	56121388	RP11-603J24.6	prox_enhancer	S_Shelf
cg23089880	chr19	54572040	LILRA2	TSS1500
cg22398392	chr7	30770823	MINDY4	TSS1500	N_Shore
cg00467663	chr1	27338954	SYTL1	distal_enhancer
cg03570973	chr10	117239951	SLC18A2	prox_enhancer	N_Shore
cg03921108	chr18	79959719
cg12315687	chr19	13774293	C19orf53	promoter	N_Shore
cg24067067	chr8	123563828
cg19027130	chr22	41846378	SREBF2-AS1	distal_enhancer
cg14575756	chr10	31137519	LINC02664	distal_enhancer	S_Shelf
cg00237080	chr19	46396034	LOC105372426	GeneBody
cg17483224	chr17	73972407
cg17379382	chr4	139890083	RN7SKP253	distal_enhancer
cg04556979	chr3	16489993	RFTN1	GeneBody
cg02050925	chr1	8173915
cg05061218	chr8	132489764	KCNQ3	other_regul_region
cg21830185	chr17	781349	GLOD4	prox_enhancer	N_Shore
cg24415717	chr7	155714185	RBM33	GeneBody
cg22662556	chr2	118371920	THORLNC	other_regul_region
cg08224291	chr2	238283319	PER2	distal_enhancer
cg27128048	chr3	158918394
cg19394052	chr1	60953710	NFIA-AS2	GeneBody
cg03533762	chr19	5933739	CAPS	distal_enhancer
cg23150800	chr10	13118071	SNRPGP5	distal_enhancer
cg19721779	chr12	60936136
cg20913344	chr7	100855656	SLC12A9	GeneBody	S_Shelf
cg05602267	chr11	68114292	CHKA	distal_enhancer
cg15932817	chr11	15100794
cg04311851	chr12	131739340	SFSWAP	GeneBody
cg13873993	chr16	53252309	CHD9	GeneBody
cg02730364	chr10	4976887	AKR1C1	GeneBody
cg13773560	chr7	15169267	AGMO	GeneBody
cg22002052	chr15	61327285
cg07119672	chr5	176662802	TSPAN17	other_regul_region
cg25080279	chr8	140801626	PTK2	GeneBody
cg23189643	chr6	138573380	NHSL1	TSS1500
cg26095158	chr1	219121127	LYPLAL1-DT	GeneBody
cg25693212	chr9	82606516	LOC107987087	GeneBody
cg12889541	chr21	33924368
cg18057099	chr15	101054308	RP11-505E24.3	distal_enhancer	S_Shore
cg13612875	chr20	62263376	OSBPL2	GeneBody
cg22511105	chr17	39706309	ERBB2	distal_enhancer
cg27476333	chr12	4550433	RAD51AP1	GeneBody
cg18603102	chr5	75514660	COL4A3BP;CERT1	distal_enhancer;distal_enhancer	S_Shelf
cg07465191	chr7	28158424	JAZF1	GeneBody
cg05050138	chr17	36863112	LHX1-DT	GeneBody
cg25334458	chr1	46432990	FAAHP1	other_regul_region
cg11591305	chr10	6838391	LINC00707;LOC105376387	GeneBody;GeneBody
cg14687329	chr15	73871233	LOC102723657	GeneBody
cg11626371	chr1	228490914	RNF187	distal_enhancer	S_Shelf
cg02744090	chr15	68306857	ITGA11	GeneBody
cg07198775	chr7	92810448	CDK6	distal_enhancer
cg22520223	chr3	72269511
cg23365096	chr20	25130933
cg01843127	chr8	134058104
cg04217471	chr12	6786812	CD4	distal_enhancer
cg23383952	chr1	65340450	DNAJC6	distal_enhancer
cg24892351	chr7	129739854	RNA5SP244	distal_enhancer
cg01398771	chr4	55321893	LRRC34P2	distal_enhancer
cg21707740	chr14	61035177	SLC38A6;LOC101927756	GeneBody;GeneBody
cg24128538	chr19	38110719	SIPA1L3	GeneBody
cg26311699	chr12	122492203	ZCCHC8	GeneBody
cg23296032	chr5	2329520
cg21419377	chr14	24170555			N_Shore
cg18878328	chr5	39266964	FYB1	GeneBody
cg05213174	chr14	54343338
cg23194075	chr1	31426790	SERINC2	distal_enhancer
cg05032887	chr9	14453013	NFIB	GeneBody
cg10082374	chr18	21712530	LOC124900411	TSS1500
cg14365538	chr6	39110035	ANKRD18EP	prox_enhancer
cg11167689	chr8	20642133
cg20910270	chr14	62769201	KCNH5	GeneBody
cg23998165	chr2	237683053	LRRFIP1	distal_enhancer
cg19584551	chr10	24432900	KIAA1217;LOC124902395	GeneBody;GeneBody
cg23778285	chr15	64141729	SNX22	distal_enhancer
cg15845054	chr20	61561489	CDH4	other_regul_region
cg26947491	chr10	98322391
cg02219928	chr5	150123485	PDGFRB	GeneBody
cg20223651	chr18	74198861
cg25374768	chr22	48883812	LINC01310	other_regul_region
cg21113724	chr2	73220978	SMYD5	GeneBody
cg00149048	chr16	67404795	TPPP3	distal_enhancer
cg02385309	chr22	38213364	MAFF	promoter	N_Shore
cg08709937	chrX	13857947	GPM6B	distal_enhancer
cg21796993	chrX	97267277	RN7SL74P	distal_enhancer
cg17820309	chr13	99428785	LNCARGI	distal_enhancer
cg05512805	chr11	11732315
cg13793676	chr6	7480219	HNRNPLP1	distal_enhancer
cg11686894	chr7	135237535	STRA8	TSS1500	S_Shelf
cg26919551	chr10	73922191	C10orf55	prox_enhancer
cg21182801	chr11	62449254	AHNAK	GeneBody
cg17606019	chr17	32567471	MYO1D	GeneBody
cg18481322	chr12	18811363	CAPZA3	distal_enhancer
cg05914519	chr2	15764829
cg00712342	chr1	154178748	TPM3	prox_enhancer
cg15119034	chr11	65384038	SLC25A45	prox_enhancer	N_Shelf
cg23654855	chr17	12929175	ARHGAP44	GeneBody
cg19008677	chr7	3439399	RPL21P72	distal_enhancer
cg14242106	chr17	2379977	SGSM2	GeneBody
cg14382559	chr7	120408860	KCND2	GeneBody
cg12464495	chr22	43747977	EFCAB6	GeneBody
cg19750245	chr2	174827392	CHN1	GeneBody
cg17868609	chr19	5276821	RPL32P34	prox_enhancer
cg04706200	chr10	78343384
cg07055859	chr2	130852425	ARHGEF4	GeneBody
cg26399710	chr17	3979231	LINC01975	GeneBody
cg08015910	chr5	91017499	LYSETP1	distal_enhancer
cg02356608	chr1	38246395	LINC01343	distal_enhancer
cg24894797	chr12	7076109	C1S	distal_enhancer
cg07661156	chr14	91605669	NANOGP7	prox_enhancer
cg27146857	chr15	27426376	GABRG3	GeneBody
cg06133626	chr4	100475243	EMCN;LOC124900740	GeneBody;GeneBody
cg18591130	chr17	46722871	RPS7P11	prox_enhancer
cg16350010	chr1	152052747	S100A11	distal_enhancer
cg17665104	chr12	120685754	MLEC	prox_enhancer	N_Shore
cg06318536	chr4	6893815	TBC1D14	distal_enhancer
cg18044627	chr12	40169031	LINC02471	distal_enhancer
cg26328326	chr10	71223562	LOC112268061	exon1
cg25901127	chr17	1630837	SLC43A2	distal_enhancer	S_Shore
cg07886327	chr7	122621569	CADPS2	GeneBody
cg11337624	chr7	80312305	AC003988.1	promoter
cg12361626	chr17	78258731	THA1P	distal_enhancer	S_Shelf
cg06582679	chr3	139455291	COPB2-DT;RBP2	GeneBody;GeneBody
cg21600639	chr2	54880328	EML6	GeneBody
cg17588475	chr12	49821802	NCKAP5L	distal_enhancer
cg18412092	chr9	108858442			S_Shelf
cg02607441	chr2	29262327	ALK	GeneBody
cg20946074	chr5	79031034	DMGDH	GeneBody
cg13985690	chr10	113550183	HABP2	prox_enhancer
cg15562418	chr17	2937429	RAP1GAP2	GeneBody
cg24830690	chr11	18598577	MISFA	TSS1500
cg10905272	chr4	610658	PDE6B	distal_enhancer
cg14624257	chr12	114079916	LOC105369995	GeneBody
cg17364708	chr17	76393787	SPHK1	distal_enhancer
cg09259759	chr1	22799720	EPHB2	other_regul_region
cg24053609	chr19	55625195	ZNF784	prox_enhancer	S_Shelf;S_Shore
cg20056602	chr14	57479083	CCDC198;C14orf105	distal_enhancer;distal_enhancer
cg23025798	chr3	113436681	CFAP44;SPICE1-CFAP44	GeneBody;GeneBody
cg21016348	chr11	64771091	SF1	GeneBody
cg00538417	chr6	143038454	LINC01277	other_regul_region
cg22377644	chr11	10487601	AMPD3	GeneBody
cg23258772	chr8	64861972
cg17364502	chr3	136894344	NCK1	GeneBody
cg17076222	chr4	2977385	GRK4	GeneBody
cg11366291	chr5	135857526	SLC25A48	GeneBody
cg24020459	chr17	50843560			S_Shelf
cg18777747	chr20	39282827	ATG3P1	distal_enhancer
cg17475399	chr17	30336801	TMIGD1	distal_enhancer
cg27526043	chr3	60708977	FHIT	GeneBody
cg15006983	chr13	42492822	LINC02341	other_regul_region
cg14245662	chr19	18029992
cg27559408	chr19	45640173	EML2	prox_enhancer	N_Shore
cg09149499	chr11	45960047	LARGE2;GYLTL1B	distal_enhancer;distal_enhancer
cg00624704	chr3	191065644
cg13954385	chr8	17922414	PCM1	TSS1500	N_Shore
cg12454238	chr17	77505524
cg18598695	chr20	48384946			Island
cg26340889	chr2	95323945	KCNIP3	other_regul_region
cg06922943	chr19	54163660	LENG1	distal_enhancer	S_Shelf;S_Shore
cg12030565	chr5	18771409	LINC02100	other_regul_region
cg16317164	chr12	17489593
cg22153080	chr8	48267822
cg19428589	chr16	998154			S_Shore
cg25653256	chr8	124474455	RNF139-DT;RNF139;RNF139-DT;RNF139-DT	TSS200;TSS1500;TSS1500;exon1	Island
cg09174845	chr20	5817911	SHLD1;C20orf196	distal_enhancer;distal_enhancer
cg00765197	chr20	34312908	AHCY	prox_enhancer
cg18299658	chr6	36199242	BRPF3	promoter	S_Shore
cg14803632	chr3	185046023	C3orf70	distal_enhancer
cg05128820	chr11	117281342	BACE1-AS	distal_enhancer
cg14155200	chr14	99967047	VDAC3P1	distal_enhancer	N_Shelf
cg11559761	chr17	30544876
cg25431959	chr5	138130188	NME5	GeneBody
cg16279684	chr18	371380	LOC107985155	exon1
cg23182048	chr11	1497771	MOB2	distal_enhancer
cg14506793	chr7	144739422	TPK1	promoter
cg08409563	chr3	167668503
cg16183252	chr7	90424773	CLDN12	distal_enhancer
cg24679030	chr20	58082283
cg11467363	chr20	64176637	MYT1	distal_enhancer	N_Shore
cg04715165	chr6	167271067	UNC93A	distal_enhancer
cg13559889	chr14	91411408	CCDC88C	distal_enhancer
cg26975470	chr14	101540282	LOC105370673	GeneBody
cg10647357	chr17	40537222
cg02591563	chr10	63286419	JMJD1C	GeneBody
cg01517890	chr19	15143831			S_Shelf
cg04897502	chr10	77796085	DLG5	GeneBody
cg15151670	chr11	94519255	C11orf97	GeneBody
cg22384832	chr10	131411548
cg19866306	chr1	17745337	ACTL8	other_regul_region
cg02780100	chr16	57461413	POLR2C	TSS1500	N_Shore
cg05544927	chr5	155944339	SGCD	distal_enhancer
cg01825951	chr6	25333054	Y_RNA	distal_enhancer
cg22778978	chr1	192602668	LOC105371664	GeneBody
cg08842543	chr7	17021370	BRWD1P3	distal_enhancer
cg21803088	chr7	156516486	LINC00244	distal_enhancer
cg13982873	chr16	8820324	PMM2	distal_enhancer
cg20055945	chr2	237157645
cg03690227	chr22	36817099	PVALB	promoter	Island
cg00819081	chr3	188385689	LPP	GeneBody
cg23704137	chr1	34175327	C1orf94	GeneBody	N_Shore
cg23812744	chr11	46310910	CREB3L1	GeneBody
cg11042150	chr22	49938286			S_Shore
cg13544745	chr12	122152364	MLXIP	other_regul_region
cg20545291	chr11	119067496	VPS11;LOC124902769	TSS1500;exon1	Island
cg21997518	chr10	32330376	EPC1-AS2	distal_enhancer
cg07103975	chr2	231894980	MIR1471	other_regul_region
cg05731788	chr1	89567096	LRRC8B	GeneBody
cg26412534	chr8	27617459	CLU	distal_enhancer	S_Shelf
cg06308522	chr1	225581082	ENAH	GeneBody
cg26959447	chr8	21968987	XPO7	other_regul_region
cg00040288	chr2	1620180
cg24013145	chr6	96542624	UFL1	GeneBody
cg25324801	chr20	46588214	SLC13A3	distal_enhancer
cg12266546	chr15	66329018	DIS3L	GeneBody
cg04213973	chr1	111804939	DDX20	distal_enhancer
cg23540074	chr2	71580807	DYSF	GeneBody
cg04563783	chr1	43951896	IPO13	distal_enhancer
cg09893827	chr3	35721595	ARPP21	GeneBody
cg21622243	chr4	55417610	TMEM165	GeneBody
cg27013523	chr19	11017123	SMARCA4	GeneBody
cg05795436	chr2	165764972	GALNT3	GeneBody
cg07098897	chr18	472157	COLEC12	GeneBody
cg14726968	chr9	37324382	Y_RNA	distal_enhancer
cg00262955	chr11	40351471	LRRC4C	GeneBody
cg11196549	chr9	125144432	SCAI	other_regul_region	S_Shore
cg07556622	chr21	38844007
cg05611506	chr4	140372677	SCOC	TSS1500	N_Shore
cg10761073	chr15	50767817	SPPL2A	distal_enhancer	S_Shore
cg21246643	chr22	30575328	GAL3ST1	prox_enhancer	S_Shore
cg19760211	chr10	283161	DIP2C	GeneBody
cg24529532	chr3	159881697	IQCJ-SCHIP1;SCHIP1	GeneBody;GeneBody
cg02096717	chr17	32443321	PSMD11	prox_enhancer	N_Shore
cg22272783	chr2	195898578	E2F3P2	distal_enhancer
cg25114388	chr6	34126847	GRM4	GeneBody
cg01181042	chr3	86388996	RN7SKP284	distal_enhancer
cg22308478	chr1	179824552	LINC02818	GeneBody
cg02862258	chr4	2139535	POLN	GeneBody
cg21947876	chr13	100369292	PCCA	GeneBody
cg22950435	chr19	10158084	DNMT1	GeneBody
cg07885635	chr6	16541576	ATXN1	GeneBody
cg25062381	chr14	65320257
cg25548966	chr11	68584264	PPP6R3	GeneBody
cg08852619	chr4	156800638	PDGFC	GeneBody
cg21297586	chr17	3073861
cg27065146	chr16	13795346	LOC124903646	GeneBody
cg06348774	chr4	22607393
cg10666167	chr2	180723905	LOC105373771	TSS1500
cg21375027	chr8	128051123	MIR1207;PVT1	distal_enhancer;distal_enhancer
cg22774937	chr9	69580182	APBA1	distal_enhancer
cg06376279	chrX	19567010	MAP3K15	distal_enhancer
cg08883414	chr5	172055153	STK10	GeneBody	N_Shore
cg10946643	chr7	132251822	PLXNA4	GeneBody
cg02621363	chr13	104024500
cg11803424	chr17	6760424	XAF1	distal_enhancer
cg02380068	chr14	90268597	NRDE2;PSMC1	GeneBody;GeneBody
cg00672759	chr18	23703096	LAMA3	GeneBody
cg00409447	chr5	135320664	PITX1-AS1	GeneBody
cg16247961	chr12	25550378	IFLTD1;LMNTD1	distal_enhancer;distal_enhancer
cg21513415	chr7	73330659	FKBP6	GeneBody	S_Shore
cg14474652	chr22	19630758
cg20640042	chr2	188984799	MIR1245B	distal_enhancer
cg24595920	chr17	17498858	RASD1	distal_enhancer	S_Shore
cg14546144	chr12	26696744	ITPR2	GeneBody
cg22085487	chr12	55899300	GSTP1P1	prox_enhancer
cg01339197	chr2	24053734	FKBP1B	distal_enhancer	S_Shelf
cg18674033	chr16	58348901
cg15059656	chr21	45454538	COL18A1	TSS1500	N_Shore
cg18201242	chr6	111957788	LINC02527	distal_enhancer
cg02416477	chr10	125972219	FANK1;FANK1-AS1	GeneBody;GeneBody
cg10699222	chr2	181784928	RNU6ATAC19P	distal_enhancer
cg00963785	chr3	139689994
cg08765080	chr17	79476565	RBFOX3	GeneBody
cg05013935	chr6	33949231
cg20393660	chr1	30655860	MATN1-AS1	other_regul_region
cg10820208	chr10	3646547	LOC105376360;LOC107984193	GeneBody;GeneBody
cg07941606	chr11	64066800	MACROD1;FLRT1	GeneBody;GeneBody
cg19727383	chr3	16469042	RFTN1	distal_enhancer
cg24272348	chr19	41875912	CD79A	prox_enhancer
cg17536474	chr16	23639877	PALB2	prox_enhancer	N_Shore
cg03581474	chr15	34145878	KATNBL1	GeneBody
cg04882393	chr22	49330999
cg08973233	chr3	37713156	RPL21P135	distal_enhancer
cg27473836	chr18	79539871
cg13568948	chr1	234149351	SLC35F3	distal_enhancer
cg07684669	chr21	44456544	LRRC3	prox_enhancer	Island
cg10843426	chr1	81251664	RN7SKP247	promoter
cg03109841	chr17	75011348	ICT1;MRPL58	prox_enhancer;prox_enhancer	N_Shore
cg07216760	chr8	40346186	SIRLNT	distal_enhancer
cg00697723	chr13	91593130	GPC5	GeneBody
cg03508679	chr15	63341128	CA12	distal_enhancer
cg07774244	chr3	48973036	ARIH2	GeneBody
cg20919265	chr13	110503691	COL4A2-AS1	distal_enhancer
cg15600286	chr2	151481778	RIF1	distal_enhancer
cg05335564	chr22	26406304	RNA5SP495	distal_enhancer
cg09337193	chr21	33985802	LINC00649	distal_enhancer
cg16313778	chr8	118163468	SAMD12	GeneBody
cg03822181	chr8	94897181	CCNE2	TSS1500	S_Shore
cg24514527	chr18	21112260	ROCK1	prox_enhancer	S_Shore
cg19839282	chr22	31643163	PISD	distal_enhancer
cg24501352	chr22	36879976	NCF4-AS1	distal_enhancer
cg08131119	chr11	134355821	GLB1L2	distal_enhancer
cg06255733	chr2	136076840
cg19905403	chr22	44486520
cg11537121	chr4	183653955	RWDD4	GeneBody
cg04548834	chr5	41878660	LOC102723752	GeneBody
cg15073799	chr19	12111871	RNA5SP467	distal_enhancer
cg08329351	chr5	75266094
cg19072932	chr19	42460466	LIPE-AS1	GeneBody
cg24903321	chr10	4384375	LINC00703	promoter
cg04903019	chr8	140108820	PEG13	distal_enhancer
cg21328508	chr5	159021575	EBF1	GeneBody
cg11192433	chr4	14871923	LINC00504	distal_enhancer
cg15026112	chr4	13783311	LINC01182;LOC101929048	GeneBody;GeneBody
cg19809237	chr14	103613706	KLC1	distal_enhancer
cg26381175	chr11	92920401	EEF1A1P49	other_regul_region
cg10088477	chr19	35692005
cg08977179	chr4	96352439	RN7SKP28	distal_enhancer
cg13126979	chr16	1774176	MRPS34	prox_enhancer	S_Shore;N_Shelf
cg19303160	chr7	25163562	SPMIP4;LOC124901603	GeneBody;GeneBody
cg21986657	chr20	20211634	CFAP61	GeneBody
cg01924415	chr20	56855401	RNU6-929P	other_regul_region
cg27250348	chr10	20276658	AMD1P1	distal_enhancer
cg27094808	chr1	205034321
cg12548867	chr8	50808950	CYCSP22	other_regul_region
cg26317554	chr13	99019088	DOCK9	GeneBody
cg04524932	chr19	46303147	HIF3A	TSS1500	N_Shore
cg26214031	chr5	120456913
cg22071163	chr5	43099642
cg01047111	chr3	23340920	C11orf98P3	distal_enhancer
cg13114957	chr1	159970697	SLAMF9;LINC01133	GeneBody;GeneBody
cg06349213	chr8	124619558	MTSS1	exon1
cg16097759	chr3	79086717	ROBO1	promoter
cg07343787	chr9	99213745
cg10621553	chr2	191481605
cg18054375	chr10	79434445	ZCCHC24	distal_enhancer
cg11245766	chr21	39321636	BRWD1-AS1	distal_enhancer
cg22124922	chr18	58223752	NEDD4L	GeneBody
cg21925785	chr12	93096419	LOC643339;LOC105369908	GeneBody;GeneBody
cg02646157	chr10	60875397	RHOBTB1	GeneBody
cg08790439	chr5	164467370	LINC02143	exon1
cg15110427	chr9	81546309
cg14874817	chr19	14310526	LINC01841	GeneBody
cg01536355	chr4	10622433	CLNK;LOC105374480	GeneBody;GeneBody
cg13841443	chr8	130650458
cg24526199	chr14	94537332
cg11776988	chr5	179303267	ADAMTS2	distal_enhancer
cg26466703	chr15	88801995	ACAN	TSS1500	N_Shore
cg02647289	chr3	152719302
cg00383568	chr1	21907977	RPL21P29	promoter
cg26303869	chr2	170476092	MYO3B-AS1	distal_enhancer
cg20188776	chr15	43986312	ACTBP7	distal_enhancer
cg19660013	chr20	5551289	EIF4EP1	distal_enhancer
cg12482854	chr15	92332529
cg01882433	chr17	28564091	PIGS	distal_enhancer
cg22242409	chrX	106037630	SERPINA7	GeneBody
cg15081354	chr17	19661980	ALDH3A2	GeneBody
cg07711899	chr22	42647751	CYB5R3	TSS1500	N_Shore
cg22663527	chr11	61287358	VWCE	GeneBody
cg23680134	chr3	182165855	LOC105374243	GeneBody
cg27099602	chr6	31761054	SAPCD1	prox_enhancer
cg02535887	chr11	96256300	MIR1260B	distal_enhancer
cg01006943	chr12	126357489	LOC101927531	TSS1500
cg12692217	chr7	98228745	TECPR1	GeneBody
cg20237652	chr15	35067789
cg16383237	chr4	1085497	RNF212	GeneBody
cg18990612	chr3	14366469	LINC01267	distal_enhancer
cg24056452	chr18	24631609	LINC01915	prox_enhancer
cg25588415	chr22	48919395	LINC01310	distal_enhancer
cg19539605	chr15	100060617	RNA5SP402	distal_enhancer
cg05431661	chr7	33399980	BBS9	GeneBody
cg18490260	chr20	48743709	PREX1	GeneBody
cg23757168	chr12	115764692
cg16145523	chr3	112410122	LOC124909408	GeneBody
cg27143385	chr22	17907403	MICAL3	prox_enhancer
cg05464572	chr17	74697929	RAB37;CD300LF	GeneBody;GeneBody
cg23908736	chr10	131701798
cg08039193	chr16	67967254	SLC12A4	prox_enhancer	N_Shore;N_Shelf
cg07241091	chr19	38981059	FBXO17	distal_enhancer
cg22076713	chr19	20040212	ZNF682	TSS1500	S_Shore
cg07834587	chr2	75702295	GCFC2	GeneBody
cg26683809	chr21	43912695	RNU6-859P	distal_enhancer
cg24770386	chr2	231707193	PTMA	TSS1500	Island
cg00232450	chr7	80791853	SEMA3C	distal_enhancer
cg15602036	chr9	129583995	LOC105376292	GeneBody
cg02567465	chr10	110812848	RNA5SP327	distal_enhancer
cg27344911	chr14	94021789	OTUB2	distal_enhancer
cg20631419	chr15	68022149	PIAS1	distal_enhancer
cg26959808	chr4	730956	PCGF3;LOC124900172	GeneBody;GeneBody	Island
cg08940326	chrX	39652452
cg05328098	chr5	115842613	AP3S1	prox_enhancer	S_Shore
cg25174513	chr8	11826066	FDFT1	GeneBody
cg01848203	chr20	61700343	CDH4	GeneBody
cg11610004	chr2	69978474	ASPRV1;PCBP1-AS1	GeneBody;GeneBody
cg07491416	chr5	127042510
cg17758617	chr10	126913743	LOC124900289	exon1
cg09727295	chr1	27049806	TENT5B	distal_enhancer
cg03058727	chr11	121140418	TECTA	other_regul_region
cg21059779	chr8	78805075	MITA1	promoter	Island
cg03855664	chr12	122365471	RPL21P1	prox_enhancer
cg09516677	chr9	134635463	COL5A1	distal_enhancer
cg17957660	chr4	54971365
cg22401808	chr5	109318531	LOC285638	GeneBody
cg07196212	chr6	151722783	ESR1	GeneBody
cg00082472	chr18	76927458	ZNF236	GeneBody
cg26170191	chr14	23293864	H3P37	promoter
cg13827837	chr16	75324301	CFDP1	GeneBody
cg13849327	chr4	15457509	CC2D2A	distal_enhancer
cg10760040	chr17	46905702	RP11-63A1.2	distal_enhancer
cg06481396	chr1	30909378	SDC3	prox_enhancer	S_Shore
cg25997009	chr22	30972982	TUG1	GeneBody	S_Shelf
cg22688351	chr21	39881780	PCP4	GeneBody
cg27286623	chr14	65177599	LINC02324	distal_enhancer
cg09032252	chr6	366161	IRF4	distal_enhancer
cg07284745	chr17	40198261	MIR6867	distal_enhancer
cg24793045	chr1	162690226	DDR2	distal_enhancer
cg09342991	chr9	129857422	USP20	GeneBody
cg13879632	chr22	37393926	ELFN2	distal_enhancer
cg12128467	chr9	121353818	STOM	GeneBody
cg01836056	chr17	38815810	CWC25	GeneBody
cg25861382	chr6	4225781	NAA40P1	distal_enhancer
cg03175403	chr12	111715145	ACAD10	GeneBody
cg13027299	chr1	85681309	ZNHIT6	distal_enhancer
cg03414654	chr18	21063683	ROCK1	GeneBody
cg13012038	chr10	1094183	WDR37	GeneBody
cg22602895	chr11	118704039	LOC105369519	GeneBody
cg24419134	chr3	10823179	SLC6A11	distal_enhancer
cg22319647	chr15	59140800	MYO1E	GeneBody
cg04143034	chr11	126023611	CDON	GeneBody
cg14750308	chr15	75129841	LOC124903530	TSS1500
cg07400690	chr20	41357595	EMILIN3	distal_enhancer
cg24808616	chr2	3473108	TRAPPC12-AS1	distal_enhancer
cg02441694	chr2	14655010	FAM84A;LRATD1	distal_enhancer;distal_enhancer
cg16651862	chr6	43306100	CRIP3	distal_enhancer	N_Shelf
cg03063482	chr5	43256983	NIM1K	GeneBody
cg12156659	chr8	9326039	PPP1R3B-DT	promoter
cg17051118	chr21	39807813	PCP4	distal_enhancer
cg02697702	chr10	60474322	ANK3	distal_enhancer
cg23947043	chr10	17665878	STAM	distal_enhancer
cg04003839	chr8	1857024	ARHGEF10	prox_enhancer
cg19431696	chr12	90299576	LINC02392	GeneBody
cg15810190	chr6	154683976
cg04663264	chr3	45173213	RPS24P8	distal_enhancer
cg14288287	chr10	14591742	FAM107B	distal_enhancer
cg18742182	chr4	14917164	LINC00504	distal_enhancer
cg08094924	chr14	89503745	FOXN3	GeneBody
cg06621843	chr10	35433889	CCNY	GeneBody
cg23164870	chr4	85928955	ARHGAP24	prox_enhancer
cg03313881	chr17	47136430	CDC27	GeneBody
cg09452445	chr20	4812039	RASSF2	distal_enhancer
cg04887049	chr15	100671587
cg17327126	chr6	80743045
cg07991335	chr10	120824864	LINC02930;WDR11-DT	GeneBody;GeneBody
cg21754296	chr8	9260566
cg27630169	chr1	43306925	TIE1	distal_enhancer	S_Shore
cg09177998	chr21	25932930	APP	GeneBody
cg21649848	chr4	149150325	LINC02430	GeneBody
cg14251488	chr12	66408204	HELB	distal_enhancer
cg08436280	chr1	18668967	PAX7	distal_enhancer
cg25660791	chr1	26233589	CEP85	prox_enhancer	N_Shore
cg08894462	chr14	75120877	NEK9	GeneBody
cg14668751	chr16	12165236	SNX29	GeneBody
cg21403447	chr10	7119573	LOC105376387	TSS1500
cg01133705	chr17	78724124	CYTH1	TSS1500
cg22595943	chr2	208130366	CRYGC	TSS1500
cg17036741	chr19	36246276	ZNF565	promoter	S_Shore
cg24548262	chr2	95292914	KCNIP3	distal_enhancer
cg03121186	chr13	65378719	STARP1	promoter
cg05175625	chrX	25537135
cg04210039	chr4	140675795	RNY1P14	distal_enhancer
cg22625440	chr19	33804217	KCTD15	distal_enhancer
cg02314501	chr3	14598088	GRIP2	GeneBody
cg20207142	chr12	113808408	DYNLL1P4	distal_enhancer
cg15310620	chr18	48534553	CTIF	distal_enhancer
cg24119682	chr21	46646940	PRMT2	GeneBody	N_Shore
cg19548664	chr8	98252490	NIPAL2	GeneBody
cg12642835	chr16	85823229
cg07353527	chr10	112379688	ACSL5	GeneBody
cg17335290	chr2	138722468	NXPH2	other_regul_region
cg20538812	chr17	16139119	NCOR1	GeneBody
cg04445499	chr9	109036980	Y_RNA	distal_enhancer
cg25278559	chr16	84513232	TLDC1;MEAK7	distal_enhancer;distal_enhancer
cg09907567	chr6	151101920	RPL32P16	distal_enhancer
cg02363511	chr5	31733405	PDZD2	GeneBody
cg05942843	chr13	25148632
cg27100177	chr14	47227396	RPL13AP2	distal_enhancer
cg15965476	chr6	122710649	PKIB	distal_enhancer
cg12205490	chr14	74534463	LTBP2	GeneBody
cg02440033	chr1	114914977	SYCP1	GeneBody
cg04104088	chr11	77878562	AAMDC;INTS4	GeneBody;GeneBody
cg07232843	chr2	112702444
cg20363688	chr9	120953806	C5-OT1	TSS1500
cg14552281	chr19	35476650
cg22077718	chr5	134594934	SAR1B	distal_enhancer
cg03485261	chr10	47339712	RBP3	other_regul_region
cg01636803	chr11	77249949	GDPD4	GeneBody
cg07958098	chr7	101885829	CUX1	GeneBody
cg04532381	chr17	9456281	STX8	GeneBody
cg26074061	chr9	124320128	NEK6	distal_enhancer
cg23195522	chr11	86064521	LOC124902730	TSS1500
cg15369063	chr7	24898647	OSBPL3	GeneBody
cg00192044	chr22	38411170	TPTEP2	other_regul_region	N_Shore
cg08101107	chr3	50130616	SEMA3F	distal_enhancer
cg10228304	chr11	120209051	OAF	distal_enhancer	N_Shore
cg11581417	chr22	31108696	SELENOM	TSS1500	S_Shelf;S_Shore
cg18892020	chr19	10361775	TYK2	promoter
cg03423638	chr18	4510612
cg26051816	chr11	206200	BET1L	GeneBody	N_Shore
cg16061885	chr3	101838040	NFKBIZ	GeneBody
cg17102034	chr1	216193821	USH2A-AS1	other_regul_region
cg00291142	chr2	202634260	FAM117B	prox_enhancer	N_Shore
cg22418908	chr2	28013923	BABAM2	GeneBody
cg20010551	chr2	218129147	CXCR2	distal_enhancer
cg18973932	chr10	69941576	COL13A1	GeneBody
cg10474793	chr6	16133770	MYLIP	GeneBody	S_Shelf
cg18357341	chr13	36533868	H2ACP1	distal_enhancer
cg01064804	chr8	94353449	RPS4XP10	prox_enhancer
cg19282986	chr3	15287806	SH3BP5-AS1	distal_enhancer
cg21149863	chr7	13725365	LOC105375161	GeneBody
cg01913934	chr12	82740896	TMTC2	distal_enhancer
cg25717295	chr12	123252491	MTRFR	prox_enhancer
cg25130078	chr19	33097973	GPATCH1	GeneBody
cg22741960	chr8	123001115	LOC124902013	TSS1500
cg19945323	chr15	92149292	SLCO3A1	GeneBody
cg14223669	chr12	94636788	TMCC3	GeneBody
cg04272952	chr11	63952289	NAA40	distal_enhancer
cg20613160	chr2	112331381	ZC3H6	GeneBody
cg12717465	chr5	61178300	SMIM15-AS1	GeneBody
cg26227107	chr9	110161327	PALM2AKAP2	GeneBody
cg26659654	chr6	11485858	LOC105374928	GeneBody
cg04584842	chr1	1298329	ACAP3	TSS1500	S_Shelf;S_Shore
cg13351914	chr6	31919792	C2	distal_enhancer
cg14354282	chr13	111313184
cg02976476	chr20	50523923	PTPN1	distal_enhancer
cg22253522	chr3	58237200	ABHD6	prox_enhancer	N_Shore
cg08321264	chr2	30022794
cg11663399	chr15	97561909	LOC101927310	TSS1500
cg00338278	chr1	18884234	MIR4695	prox_enhancer	S_Shore
cg19954877	chr8	81363106	RP11-157I4.4	distal_enhancer
cg25093608	chr16	81581576	CMIP	GeneBody
cg23305108	chr9	110137152	PALM2AKAP2;PALM2-AKAP2	distal_enhancer;distal_enhancer
cg27404672	chr1	43920880	ST3GAL3	GeneBody
cg11971009	chr9	90860895	SYK	distal_enhancer
cg23861097	chr17	3722680	HASPIN	TSS1500	N_Shore
cg06359253	chr22	19060722	DGCR2	GeneBody
cg15080872	chr20	46228889	CDH22	GeneBody
cg05142680	chrX	44649128
cg01388976	chr3	186516849	LINC02052	distal_enhancer
cg14272856	chr5	87421158	RNU6-727P	prox_enhancer
cg10214448	chr6	146598327	ADGB	TSS1500	N_Shore
cg18687062	chr6	138036936
cg20294773	chr4	8177625
cg04961217	chr7	84236586	SEMA3A	distal_enhancer
cg17096009	chr3	128336885	DNAJB8-AS1	distal_enhancer
cg02110335	chr6	2379978	GMDS-DT	GeneBody
cg07389305	chr2	230944596	COX20P2	distal_enhancer
cg18121434	chr17	29140948	MYO18A	TSS1500
cg19192541	chr16	51644404	RN7SKP142	other_regul_region
cg08049197	chr20	23099833
cg17746424	chr3	36148333	RFC3P1	other_regul_region
cg14098324	chr8	68182296	PREX2	GeneBody
cg05560731	chr9	112870457	SNX30	GeneBody
cg02137883	chr9	127395801	SLC2A8	TSS1500	N_Shore;N_Shore
cg14961085	chr7	150112462	ACTR3C	GeneBody
cg20427836	chr13	29892158
cg23481820	chr15	72291627	CELF6	GeneBody	S_Shore
cg25327550	chr8	6855969	GS1-24F4.2	distal_enhancer
cg00070621	chr1	26180873	CNKSR1	GeneBody
cg23428162	chr1	109887394	LINC01768	GeneBody
cg18608219	chr20	11819960	LINC00687	GeneBody
cg13588644	chr15	39455198
cg06643544	chr3	192092497	RN7SKP222	prox_enhancer
cg03893240	chr4	6840472	KIAA0232	distal_enhancer
cg07253677	chr1	31521214	LINC01226	prox_enhancer
cg16220435	chr12	590421	NINJ2	GeneBody
cg04289802	chr7	69655475	AUTS2	distal_enhancer
cg23818734	chr10	60912963	RNU2-72P	prox_enhancer
cg22027863	chr10	23291920	C10orf67	TSS1500
cg19626861	chr16	3306149	ZNF75A;ZNF75A;TIGD7;ZNF75A	TSS200;TSS1500;TSS1500;exon1	S_Shore
cg15899403	chr11	71328845	SHANK2	other_regul_region
cg05722566	chr15	39178162	RP11-265N7.2	distal_enhancer
cg03208910	chr15	65328873	RNU5B-1	distal_enhancer
cg07323956	chr12	119513625	TMEM233	other_regul_region
cg06356698	chr15	82639171	CPEB1	GeneBody
cg24382627	chr2	43196955
cg00574386	chr4	61587318	ADGRL3	GeneBody
cg23299153	chr2	236508384	IQCA1	TSS1500	S_Shore
cg26390179	chr7	117147457	ST7	GeneBody
cg16718874	chr1	57340771	DAB1	GeneBody
cg26217808	chr1	30468944
cg26729787	chr10	45001694	ZNF22	prox_enhancer	S_Shore
cg08946144	chr8	29562292	LINC02948	exon1
cg08984318	chr7	68725019
cg24444878	chr7	142875676	TRPV6	GeneBody
cg23987244	chr1	10594961	PEX14	GeneBody
cg22290972	chr8	20380712
cg23951775	chr11	118887946	LOC124902767	exon1
cg23069723	chr2	96928378	FAM178B	GeneBody
cg23563692	chr9	112058601	LINC02977	distal_enhancer
cg17961231	chr3	193551807	ATP13A4-AS1	TSS1500
cg25424475	chr12	103279717	C12orf42	GeneBody
cg18319262	chr12	48726084	SPMIP11	other_regul_region
cg07603045	chr7	98459238
cg25584099	chr20	63787347	ZBTB46	GeneBody	N_Shelf
cg13293675	chr6	83067298	DOP1A;UBE3D	TSS1500;TSS1500	S_Shore;N_Shore
cg17573228	chr19	6563915	CLIC4P2	promoter
cg17372144	chr22	30287896	CASTOR1	prox_enhancer	N_Shore
cg08364062	chr19	46915554	ARHGAP35	distal_enhancer
cg11980117	chr22	22397363	IGLVI-42	prox_enhancer
cg14455111	chr4	182679754	TENM3	GeneBody
cg00450573	chr2	190882183	AC005540.3	promoter	S_Shore
cg20911695	chr19	58219226	RPS15AP36	promoter	S_Shore
cg10192836	chr1	19882143	OTUD3	TSS1500	N_Shore
cg10814308	chr10	95327530	PDLIM1	distal_enhancer
cg08984772	chr3	110870085
cg22280523	chrX	73893300	FXYD6P3	distal_enhancer
cg11635702	chr2	113734320	MIR4782	distal_enhancer
cg24261352	chr17	55844442	PCTP	GeneBody	N_Shore
cg00990112	chr8	20133377
cg02659392	chr7	97771086	TAC1	distal_enhancer
cg04662719	chr9	121713863	DAB2IP	distal_enhancer
cg14561565	chr20	3420567	DNAAF9;C20orf194	distal_enhancer;distal_enhancer
cg10287272	chr8	141561747
cg12390775	chr21	24993192	LOC107985516;LOC107985516	TSS200;TSS1500
cg20069117	chr17	42853147	AOC3	promoter
cg20360876	chr15	83085863
cg00296868	chr1	9798643	MZT1P1	distal_enhancer
cg04327759	chr11	66085122	PACS1	GeneBody
cg01251686	chr15	70636742	SALRNA2	prox_enhancer
cg16827377	chr19	19186027	MEF2B	distal_enhancer
cg20630582	chr21	16071173	LINC00478;MIR99AHG	promoter;promoter
cg12454068	chr9	79859023	LINC01507	GeneBody
cg02847932	chr2	56090568	LINC01813;LINC01813	TSS200;TSS1500
cg12651309	chr17	82407482	OGFOD3	GeneBody	S_Shelf;N_Shore
cg25590724	chr14	68333262	RAD51B	GeneBody
cg18702850	chr2	224876579	DOCK10	GeneBody
cg20740233	chr3	189722358	TP63	distal_enhancer
cg15565987	chr1	88892262	GTF2B	TSS1500	S_Shore
cg23372694	chr12	2841152	ITFG2	GeneBody
cg24268095	chr11	62020854
cg08356855	chr10	47377202	ZNF488	distal_enhancer
cg10496632	chr12	64357192	LOC124903101	TSS1500
cg10556068	chr1	110167601	SLC6A17;SLC6A17-AS1	GeneBody;GeneBody
cg10213235	chr14	69281678	GALNT16	GeneBody
cg22472624	chr12	131917926	PUS1	distal_enhancer
cg11934257	chr7	158086090	PTPRN2	GeneBody	S_Shore
cg07932930	chr9	129327785	RP11-65J3.15	prox_enhancer
cg05654673	chr4	110087281	RN7SL275P	distal_enhancer
cg19107109	chr5	172700937	LOC107986479	TSS1500
cg06777265	chr8	48835929			S_Shore
cg09523013	chr9	136597995
cg25658765	chr5	52804710	PELO-AS1	distal_enhancer
cg00912046	chr11	94584092	PIWIL4	distal_enhancer
cg18842777	chr16	48910961
cg05768272	chr1	51311563	TTC39A	GeneBody
cg02778158	chr11	111408415	BTG4	GeneBody
cg00415077	chr16	1358125	GNPTG	GeneBody	S_Shelf;N_Shelf
cg20517277	chr9	33143354	B4GALT1	GeneBody
cg25147463	chr20	20039180	CRNKL1	GeneBody
cg06272239	chr5	115840729	AP3S1	TSS1500	N_Shore
cg16769772	chr3	75341593	MYLKP1	distal_enhancer
cg26338173	chr22	50685047	RNU6-409P	distal_enhancer
cg16962789	chr14	91693558	CATSPERB	GeneBody
cg21216024	chr10	84666068	RPS3AP5	distal_enhancer
cg06644576	chr12	94100277	LOC124902986	TSS1500	N_Shore
cg06407352	chr12	42214245	YAF2	distal_enhancer
cg02968715	chr2	74147137	BOLA3	prox_enhancer	N_Shore
cg19730135	chr6	168125222			N_Shelf
cg03060661	chr16	88867597	PABPN1L	TSS1500	N_Shelf
cg01102638	chr10	85919525	RNA5SP322	distal_enhancer
cg27046862	chr1	233393708	MLK4;MAP3K21	distal_enhancer;distal_enhancer
cg10282135	chr9	131398233	PRRC2B	GeneBody	S_Shelf
cg09724425	chr2	223971927
cg11584380	chr10	6052873	IL2RA	distal_enhancer
cg07154475	chr3	152969494	HMGN2P13	distal_enhancer
cg07441190	chr22	27110861
cg20659764	chr17	27520978	MSANTD3P1	distal_enhancer
cg09070493	chr6	3176909	TUBB2BP1	distal_enhancer
cg19332649	chr9	123349523	CRB2	distal_enhancer
cg19783734	chr10	101820144	KCNIP2-AS1	GeneBody	S_Shore
cg18906327	chr9	6925174	KDM4C	prox_enhancer
cg20532908	chr18	25140463	ZNF521	GeneBody
cg24818864	chrX	106942625	CLDN2	promoter
cg24593714	chr2	8412092
cg05901787	chr4	84920929	RNU6-469P	distal_enhancer
cg21774804	chr10	15064083	ACBD7-DCLRE1CP1;OLAH	GeneBody;GeneBody
cg16755041	chr13	53814799	LINC00558	TSS1500
cg10287384	chr20	58269398	PPP4R1L	distal_enhancer
cg17719780	chr16	89770659	FANCA	GeneBody
cg15967053	chrX	47271440
cg17619638	chr15	22914854	CYFIP1	GeneBody
cg12604353	chr2	142989106	KYNU	GeneBody
cg02737765	chr5	147346298	STK32A	TSS1500
cg00320091	chr20	51433566	MIR3194	distal_enhancer
cg24338511	chr12	27703932	MRPS35-DT	GeneBody
cg26261763	chr3	39291437	ADAD1P1	distal_enhancer
cg07873181	chr9	93869388
cg24471925	chr19	18792729	COMP	other_regul_region	S_Shore
cg22868731	chr3	129073260	LOC124906368	TSS1500
cg15297943	chr2	151711235	NEB	GeneBody
cg19415699	chr20	33060957	BPIFB3	GeneBody
cg07838381	chr6	1251156	FOXQ1	distal_enhancer
cg12213699	chr14	63911042	SYNE2	distal_enhancer
cg17498383	chr2	112813749
cg09698575	chr6	2937295
cg08104132	chr15	85563360	AKAP13	GeneBody
cg00562334	chr18	35231207	ZNF397	distal_enhancer
cg05376591	chr22	45684244	ATXN10	distal_enhancer
cg19483803	chr5	37043952	RPS4XP6	distal_enhancer
cg01725424	chr1	205635755			S_Shelf
cg01608470	chr1	172883495
cg04570387	chr4	130376150	LINC02479	TSS1500
cg19403462	chr12	122167053	IL31	distal_enhancer
cg23953284	chr1	18246891	IGSF21-AS1	distal_enhancer
cg16726311	chr3	195184918	XXYLT1	promoter
cg19502620	chr10	11579472	USP6NL	distal_enhancer
cg13426237	chr3	45843385	LZTFL1	TSS1500	S_Shore
cg00258390	chr2	38187941	LOC102723739	GeneBody
cg04690496	chrX	12919352	TLR8-AS1	distal_enhancer
cg14432322	chr12	123930713	DNAH10;DNAH10OS	GeneBody;GeneBody
cg10047634	chr6	3876462	FAM50B	distal_enhancer
cg00477971	chr14	76207678	GPATCH2L	GeneBody
cg00495931	chr20	44916680	PABPC1L	GeneBody
cg19533760	chr15	56007438	CNOT6LP1	promoter
cg26977443	chr11	112627352
cg19234708	chr18	10145707
cg10542514	chr10	3836923
cg14118991	chr17	28413897
cg21329727	chr7	2164147	MAD1L1	distal_enhancer
cg20344372	chr7	39622921	RALA;LOC107986785	TSS1500;exon1	N_Shore
cg03923059	chr5	1478394	LPCAT1	GeneBody
cg12331776	chr5	55621388	AK4P2	distal_enhancer
cg24936049	chr20	62752104	NTSR1	GeneBody
cg03025512	chr12	121955766	CFAP251;WDR66	distal_enhancer;distal_enhancer
cg09542953	chr1	170518519	GORAB-AS1	GeneBody
cg01783113	chr16	62126539	RNU6-21P	other_regul_region
cg00023345	chr17	63441131	CYB561	TSS1500	S_Shelf
cg09521689	chr5	33888701	RNU6-923P	prox_enhancer	N_Shelf
cg06294991	chr6	52931723	GSTA9P	distal_enhancer
cg27620765	chr2	160561809	RBMS1	distal_enhancer
cg25316608	chr15	39877931	GPR176	distal_enhancer
cg27628315	chr2	109149379	MIR4265	distal_enhancer
cg26638621	chrX	3905708	FAM239B	GeneBody
cg01245316	chr4	813967	CPLX1	other_regul_region
cg21438508	chr12	27766624	MANSC4	GeneBody
cg08751599	chr1	218916262	LINC01710	GeneBody
cg25045064	chr20	20085252	CFAP61	GeneBody
cg07102238	chr3	128063746	SEC61A1	GeneBody
cg07384607	chr4	7046522	LOC100129931	TSS1500	S_Shelf
cg26772814	chr20	57944057
cg11181435	chr7	135193641	WDR91	GeneBody
cg16844564	chr6	75532768	RPL26P20	distal_enhancer
cg22044955	chr1	15944367	ZBTB17	GeneBody	S_Shore;Island
cg19093112	chr9	96222454			S_Shelf;S_Shelf
cg21357732	chr10	21485353
cg19426248	chr6	47425181
cg04138066	chr12	99087569	RNA5SP366	distal_enhancer
cg03667834	chr4	139557386	SETD7	TSS1500	Island
cg24790674	chr11	110454069	FDX1	distal_enhancer
cg19934676	chr5	821630	SPCS2P3	other_regul_region
cg11449549	chr18	998865	LOC107985165	GeneBody
cg05053955	chr7	102253669	CUX1	GeneBody
cg22489875	chr20	34755390	NCOA6	GeneBody
cg07027226	chr7	151696208	PRKAG2	distal_enhancer
cg19497367	chr5	54786514
cg13039343	chr1	54953539	LOC124904184	GeneBody
cg03340750	chr15	77487260	HMG20A	GeneBody
cg18070759	chr8	141254402	SLC45A4-AS1;SLC45A4-AS1	TSS200;TSS1500	S_Shore;S_Shore
cg24018665	chr12	108129082	WSCD2	TSS1500	N_Shore
cg09822720	chr16	48462456
cg27462541	chr13	112533600	TUBGCP3	promoter
cg10362905	chr5	79829507
cg08791563	chr2	66508922	MEIS1-AS2	distal_enhancer
cg23020414	chr4	143350311	GAB1	GeneBody
cg03356652	chr17	64187394	SNORA50C	distal_enhancer
cg04511590	chr3	8963571	RAD18	promoter	Island
cg06277932	chr17	75448748	TMEM94;KIAA0195	distal_enhancer;distal_enhancer
cg22849092	chr18	73417656	LOC105372190	GeneBody
cg18054993	chr2	215967020	MREG	GeneBody
cg02325811	chr11	107741138
cg10866435	chr8	98483926	STK3	GeneBody
cg13485454	chr5	175851547	CPLX2	other_regul_region
cg19150950	chr8	53487513	LOC124901947	GeneBody
cg17135068	chr1	53190568	CPT2	distal_enhancer
cg05951474	chr1	53689797	RNU7-95P	prox_enhancer
cg06276459	chr1	224781027	LINC02813	distal_enhancer
cg08229087	chr1	14950014	KAZN	distal_enhancer
cg16609921	chr16	83931603	LOC105371372	TSS1500
cg02498477	chr18	46891448	PIAS2	GeneBody
cg04891490	chr5	16834356	RNA5SP179	distal_enhancer
cg03841623	chr7	4479530	CYP3A54P	other_regul_region
cg02531134	chr14	64698936
cg06426818	chr5	59099550	PDE4D	GeneBody
cg26843350	chr1	204854933	NFASC	GeneBody
cg24838702	chr19	57279773	ZNF460	promoter	N_Shore
cg02775497	chr22	48305029
cg06482260	chr12	52243645	KRT7-AS	distal_enhancer	N_Shore
cg01162865	chr1	23600492
cg05722870	chr10	118764053
cg03515938	chr9	73358018	LOC101927281	exon1
cg15680713	chr6	137808155
cg24056669	chr17	2346246	SGSM2	distal_enhancer
cg20813860	chr4	6940373	TBC1D14	distal_enhancer
cg24810550	chr1	84999073	WDR63;DNAI3	promoter;promoter	S_Shore;S_Shore
cg24830206	chr3	153785660
cg18258597	chr3	39025018	SCN11A	GeneBody
cg14787835	chr4	184218793	ENPP6	TSS1500
cg06454253	chr4	158579037	RXFP1	other_regul_region
cg19725357	chr6	81895833	LINC02542	distal_enhancer
cg25261367	chr20	40880557	RNA5SP484	distal_enhancer
cg11515540	chr17	76558714	SNORD1C	promoter	S_Shore
cg24402559	chr16	82704250	CDH13	GeneBody
cg17703438	chr7	22146899	RAPGEF5	GeneBody
cg15914307	chr5	92329074	LOC105379080	exon1
cg10671135	chr11	133976643
cg18931295	chr11	121364262
cg23120604	chr17	82531574	FOXK2	distal_enhancer
cg14335783	chr1	117211696	VTCN1	prox_enhancer
cg07593434	chr15	42019138	PLA2G4E	prox_enhancer
cg26617534	chr12	57108924	STAT6	prox_enhancer
cg20351920	chr4	6047512	JAKMIP1	GeneBody
cg06504623	chr4	38314496
cg23198235	chr13	20403026
cg11107282	chr14	51844063	GNG2	GeneBody
cg20516004	chr7	74044943	ELN	distal_enhancer
cg22490758	chr11	66913216	PC	distal_enhancer
cg18456899	chr18	3117629	MYOM1	GeneBody
cg05961151	chr9	78695053	MTND2P8	distal_enhancer
cg25963724	chr16	64345143	LOC105371311	exon1
cg01330956	chr8	8710177	CLDN23	distal_enhancer
cg10295595	chr18	2981331	SNRPCP4	distal_enhancer
cg15126137	chr3	171883932	TMEM212-IT1	distal_enhancer
cg17918703	chr9	34990118	DNAJB5	promoter	S_Shore
cg14028166	chr20	62024201	RPL17P48	distal_enhancer
cg01368644	chr8	52193937	LOC101929341	TSS1500
cg18343693	chr9	33408315	LOC105376020	GeneBody
cg04316769	chr18	54067842
cg03863606	chr7	12647949	SCIN	GeneBody
cg05418657	chr12	58921850	LRIG3	TSS1500	S_Shore
cg24607660	chrX	11629700	ARHGAP6	distal_enhancer
cg02978052	chr18	79680826	CTDP1	prox_enhancer	S_Shore
cg08878896	chr17	50222322
cg19051575	chr13	98664047
cg03025548	chr4	75849610
cg00101583	chr11	72101537	LRTOMT;LAMTOR1	GeneBody;GeneBody	N_Shore
cg18544859	chr16	593706	RAB40C	distal_enhancer	S_Shelf
cg27336611	chr13	110363139	MIR8073	distal_enhancer
cg09770016	chr5	90598795	ADGRV1	GeneBody
cg04897434	chr2	198314571	LINC01923	GeneBody
cg18842388	chr6	139262661	RP1-225E12.3	distal_enhancer
cg25239378	chr4	157063731
cg25145230	chr7	83798834	RAD23BP2	distal_enhancer
cg21142547	chr18	7666389	PTPRM	GeneBody
cg01372721	chr15	44394286	GOLM2	GeneBody
cg13304490	chr8	116324982	LINC00536	prox_enhancer
cg17710155	chr10	5730646	TASOR2	GeneBody
cg15382942	chr14	99630683	HHIPL1	distal_enhancer
cg05260983	chr3	184357974	CLCN2	GeneBody	N_Shelf
cg09896762	chr1	94635157	KATNBL1P2	distal_enhancer
cg18918891	chr18	9807310	ZNF415P1	distal_enhancer
cg16949673	chr3	183812995	YEATS2-AS1	distal_enhancer
cg20049090	chr18	46772652	ST8SIA5-DT	GeneBody
cg14880874	chr4	23269721	LOC105374524	GeneBody
cg20533299	chr8	141575093
cg21834317	chr7	831549	SUN1	prox_enhancer
cg16476081	chr9	107783692	LOC105376208;LOC105376209	GeneBody;GeneBody
cg03253151	chr18	60012493
cg19770169	chr2	40844681	LINC01794	distal_enhancer
cg23211515	chr12	103505383	C12orf42	GeneBody
cg26197199	chr22	29316727	RASL10A;RASL10A	TSS1500;exon1	S_Shore
cg10632638	chr11	9625417
cg25437822	chr7	50317537	IKZF1	distal_enhancer
cg17284832	chr12	11186104	TAS2R42	exon1
cg08884727	chr17	41523226	KRT15	prox_enhancer
cg19269337	chr1	24999349
cg17975498	chr1	11608290	LINC01647	TSS1500
cg03083577	chrX	46409065
cg06131547	chr22	31943856	YWHAH	prox_enhancer	N_Shore
cg03738767	chr14	77319625	POMT2	prox_enhancer	N_Shore
cg08719700	chr11	76204350	WNT11	promoter	N_Shore
cg09509140	chr4	88467147	HERC5;LOC102723458	GeneBody;GeneBody
cg09654050	chr5	155098714
cg13738784	chr19	19629995	GMIP	GeneBody	S_Shelf;S_Shore
cg21530005	chr3	196289085	PCYT1A	other_regul_region	S_Shore
cg01040553	chr14	101088020
cg01845914	chr10	110993066	SHOC2	GeneBody
cg09557254	chr14	64649765
cg05359649	chr10	52903752	Y_RNA	distal_enhancer
cg23880333	chr11	117745713	DSCAML1	distal_enhancer
cg18566785	chr2	166887403	XIRP2	TSS1500
cg17244904	chr3	7788880
cg10246603	chr17	3335993	OR3A2	GeneBody
cg16372767	chr11	5476087	OR51B5	GeneBody
cg17899428	chr3	165206900	LINC01322	promoter
cg15611232	chr19	41994882	ATP1A3	prox_enhancer	S_Shore;N_Shelf;N_Shelf
cg19466044	chr11	72620481	PDE2A	GeneBody
cg18519391	chr18	48913537	LOC124904355	GeneBody
cg09728965	chr6	2695726	MYLK4	other_regul_region
cg07489572	chr6	170585420	PDCD2	prox_enhancer	S_Shore
cg27601188	chr10	88890590	STAMBPL1	GeneBody
cg12629691	chr4	183102593	WWC2	GeneBody	S_Shelf
cg22479849	chr12	131623963
cg17491545	chr9	136664921	EGFL7	TSS1500	N_Shore
cg01720040	chr11	1559871	DUSP8	distal_enhancer	S_Shelf
cg00716780	chr9	14353220	NFIB;NFIB-AS1	GeneBody;GeneBody	S_Shelf
cg26636613	chr8	41819599	ANK1	GeneBody
cg03211880	chr20	2689501	EBF4	other_regul_region	N_Shelf
cg04687190	chr10	12466842	RNU6ATAC39P	distal_enhancer
cg09592954	chr1	15171647	TMEM51-AS2	prox_enhancer
cg21565994	chr4	53856230
cg25034261	chr3	9979627	EMC3	GeneBody
cg11949836	chr7	94184307
cg23592855	chr19	54036666
cg25414654	chr2	143111067	MTCO2P5	distal_enhancer
cg00557644	chr7	51249244	RPL7L1P2	distal_enhancer
cg10574477	chr20	33476440	CBFA2T2	distal_enhancer
cg00972922	chr3	169148997	MECOM	prox_enhancer	S_Shelf;N_Shore
cg07945407	chr1	5978111	KCNAB2	distal_enhancer
cg01790783	chr9	106704252
cg10939340	chr6	139147948	HECA	distal_enhancer
cg03419220	chr2	65501158	DNAJB12P1	promoter
cg16350503	chr9	133049672	GTF3C5	GeneBody
cg14089650	chr7	25095068	CYCS	other_regul_region
cg15715035	chr9	96858164	ZNF782	distal_enhancer	S_Shelf
cg11235136	chr11	111972535	DIXDC1	GeneBody
cg26995530	chr4	4345156	NSG1	distal_enhancer
cg10354299	chr19	52430307	ZNF534	GeneBody
cg02996782	chr16	55323463	IRX6	TSS1500	N_Shore
cg19243598	chr7	47628333	LINC01447	GeneBody
cg23240660	chr3	109257505	BRD7P7	distal_enhancer
cg14412862	chr15	67736102	SKOR1	distal_enhancer
cg12298832	chr3	11660459	VGLL4	distal_enhancer
cg13775190	chr12	69469054	FRS2	prox_enhancer	N_Shore
cg21332420	chr3	58206099	DNASE1L3	distal_enhancer
cg19070688	chr3	170396617	SKIL	GeneBody
cg23307066	chr8	8269190
cg04812498	chr11	60861096	PTGDR2	distal_enhancer
cg05356643	chr11	658682	DEAF1;LOC124902603	GeneBody;GeneBody	N_Shore
cg26009275	chr13	33346197	STARD13;LOC124903152	GeneBody;GeneBody	N_Shelf
cg04486485	chr14	64943126	GPX2	TSS1500
cg21212474	chr8	124596288	MTSS1	distal_enhancer
cg24015358	chr12	18469368	ZKSCAN7P1	distal_enhancer
cg07569398	chr8	93252765	CIBAR1-DT	other_regul_region
cg04626117	chr18	38752171
cg23000020	chr12	93313989	LOC643339	GeneBody
cg17342137	chr20	46091007	NCOA5	TSS1500	S_Shore
cg13709442	chr1	5948205	KCNAB2	distal_enhancer
cg09162385	chr2	216607378	LINC01280	prox_enhancer
cg15149414	chr2	208244350	IDH1	GeneBody
cg25985043	chr4	147004683	LOC105377475	GeneBody
cg14765230	chr18	3218188	MYOM1	prox_enhancer
cg05521168	chr19	30896436	LINC01834	distal_enhancer
cg02878367	chr6	272080
cg18314921	chr15	66328845	DIS3L	GeneBody
cg24564187	chr11	129819100	TMEM45B	GeneBody	S_Shelf
cg14208334	chr17	14316564	HS3ST3B1	GeneBody
cg20575705	chr19	42436123	LIPE-AS1;CXCL17	GeneBody;GeneBody
cg24490326	chr2	222671056	MOGAT1	prox_enhancer	N_Shore
cg26307713	chr22	35306609	TOM1	distal_enhancer
cg27438767	chr15	81296846	IL16	promoter
cg12820874	chr19	57466237	VN1R107P	distal_enhancer
cg11371119	chr6	166908178
cg01498940	chr16	11097140	CLEC16A	GeneBody
cg26442472	chr22	44801944	ARHGAP8	distal_enhancer
cg23774385	chr11	120331347	ARHGEF12	distal_enhancer
cg10363826	chr3	125525404	Y_RNA	promoter
cg12772847	chr14	22106766
cg23024959	chr6	25175237
cg15989467	chr3	152222863
cg27006094	chrX	47569411	ARAF	promoter
cg18546165	chr12	108334191	CMKLR1	GeneBody
cg18260532	chr2	118748721	LINC01956	distal_enhancer
cg14738439	chr2	69989706	PCBP1-AS1	distal_enhancer
cg21196608	chr6	154475283	CNKSR3	GeneBody
cg00963060	chr1	39086135	MACF1	distal_enhancer	S_Shelf
cg11441879	chr1	169105057			N_Shore
cg24325900	chr8	10028315	MSRA-DT	distal_enhancer
cg22527022	chr2	16546567
cg00880860	chr2	43106927	LINC02580	distal_enhancer
cg26894333	chr20	34335949
cg10771443	chr2	6878724	RSAD2	prox_enhancer
cg21798425	chr14	88901397	Y_RNA	distal_enhancer
cg27184860	chr15	33233480
cg27406746	chr12	109922043	TCHP	distal_enhancer
cg10737581	chr2	182554013	PDE1A	GeneBody
cg07895138	chr1	94238829	ARHGAP29	TSS1500	S_Shore
cg19011868	chr18	7109594	LAMA1	GeneBody
cg14406258	chr8	130802807	ADCY8	GeneBody
cg23515828	chr14	31388984	HEATR5A	distal_enhancer
cg04391253	chr9	78782065	MTND2P8	distal_enhancer
cg25173019	chr19	10726939	MIR638	distal_enhancer
cg25218460	chr11	8594391	STK33	promoter	S_Shore
cg11983323	chr5	178995496	GRM6	promoter	S_Shore
cg25338109	chr20	23608334	CST9	distal_enhancer
cg01962601	chr15	67639819	MAP2K5	prox_enhancer
cg25209831	chr6	167998516	KIF25	other_regul_region	N_Shelf
cg08864926	chr19	30968632
cg18893794	chr2	9776348	LOC100996549	GeneBody
cg20935898	chr15	76342240	ISL2	GeneBody	Island;N_Shelf
cg08078496	chr19	46356113	PPP5C	distal_enhancer
cg17326336	chr6	46690206	TDRD6	exon1	S_Shore
cg26960859	chr11	34571308	LINC02707	prox_enhancer
cg16954765	chr1	5099853	LINC02782	distal_enhancer
cg07697815	chr19	4185754	ANKRD24	distal_enhancer	S_Shelf
cg16849481	chr11	65169508	SPDYC	prox_enhancer
cg03508174	chr16	24286561	CACNG3	GeneBody
cg27266073	chr4	98166697	STPG2	distal_enhancer
cg26448221	chrX	53726861
cg14985658	chr10	71484278	CDH23-AS1	other_regul_region
cg13047217	chr8	686871	ERICH1	GeneBody	N_Shore
cg17470412	chr3	66938403	LOC105377144	GeneBody
cg18952250	chr7	125424801	POT1-AS1	distal_enhancer
cg09783674	chr15	50766751	SPPL2A	prox_enhancer	S_Shore
cg25288985	chr8	23391379	LOXL2	distal_enhancer
cg14379873	chr12	3318903	LOC100128253;LINC02827	GeneBody;GeneBody
cg14995737	chr1	212482956	LINC02771	distal_enhancer
cg08291939	chr5	96688003	CAST	distal_enhancer
cg26990944	chr3	16483067	RFTN1	promoter
cg26621400	chr8	27390138	PTK2B	distal_enhancer
cg26846648	chr14	75049615	MLH3	GeneBody	N_Shore
cg27408265	chr1	38482257	LOC105378657	GeneBody
cg13710999	chr8	107117800
cg12501586	chr6	3196416	LINC02525	prox_enhancer
cg13809937	chr13	112740666	ATP11A-AS1	distal_enhancer
cg14585953	chr2	119475838	SCTR-AS1	TSS1500
cg10487352	chr1	214602840	CENPF	TSS1500	N_Shore;N_Shelf
cg08972882	chr6	117491778	DCBLD1	GeneBody
cg06045533	chr22	29349074	AP1B1	GeneBody
cg15699231	chr15	85416482	AKAP13	GeneBody
cg19290821	chr6	134632033
cg13834417	chr10	36504904	NAMPTP1	other_regul_region
cg16412243	chr10	70450907	NODAL	distal_enhancer
cg08604986	chr1	162627551
cg16367489	chr3	12166134	MTCO1P5	other_regul_region
cg21688312	chr17	71666300	MYL6P5	other_regul_region
cg26015871	chr7	2944004	CARD11-AS1	promoter
cg20673867	chr9	27353430	MOB3B	GeneBody
cg08191562	chr20	35056122	RNU6-407P	distal_enhancer
cg03673969	chr7	133913414	RPS3AP27	distal_enhancer
cg10807988	chr15	41730906	MGA	GeneBody
cg03109384	chr2	171781202
cg11784674	chr10	66783582	CTNNA3	GeneBody
cg27449749	chr3	62615577	CADPS	distal_enhancer
cg02412605	chr12	64574696	LOC124903098	TSS1500
cg05400011	chr3	168996811	LINC01997	distal_enhancer
cg16830267	chr16	77617824	LINC02131	distal_enhancer
cg16320623	chr8	6928180
cg20904698	chr12	28584180	RPL29P27	distal_enhancer
cg27233834	chr14	100297827	SLC25A29	prox_enhancer
cg24823195	chr1	246771258
cg11970792	chr10	4177479
cg05821811	chr2	88250637	THNSL2	distal_enhancer
cg24169027	chr3	58183478	LOC124909386	exon1
cg09840141	chr4	16917096
cg04140680	chr9	14961183	CLCN3P1	distal_enhancer
cg20000986	chr11	3345874
cg01454327	chr10	29452811	PTCHD3P1	distal_enhancer
cg22748223	chr14	54450991
cg24147947	chr16	77207591	SYCE1L	GeneBody
cg23198012	chr1	162487391	UHMK1	distal_enhancer
cg06307058	chr4	159022287	FABP5P12	distal_enhancer
cg11389296	chr5	32183310	GOLPH3-DT	distal_enhancer
cg15792929	chr18	68059972
cg22436957	chr1	9353030	SPSB1	GeneBody	N_Shelf
cg06899033	chr4	102540994	NFKB1	GeneBody
cg18173106	chr1	5002081	LOC102724429	GeneBody
cg02725675	chr4	113145903	ANK2	exon1
cg19642294	chr2	41954975	LINC02898	prox_enhancer
cg10048765	chr2	219424785	DES	GeneBody
cg08088381	chr15	84914562	SLC28A1	GeneBody
cg11274077	chr15	71634847	THSD4	GeneBody
cg01474179	chr21	15604869	LOC105369302	GeneBody
cg26300491	chr12	130601077	RIMBP2	GeneBody
cg25241040	chr9	100098050	INVS	TSS1500	N_Shore
cg24604552	chr18	49251296	DYM	GeneBody
cg19110943	chr14	55098369	LGALS3	distal_enhancer
cg17168312	chr2	108220870	LINC01594	distal_enhancer
cg22582653	chr4	152553497	RPS3AP18	prox_enhancer
cg22340042	chr8	69527594	SULF1	distal_enhancer
cg05779412	chr6	62150131	KHDRBS2	other_regul_region
cg25212005	chr10	131438328	TCERG1L	distal_enhancer
cg03317502	chr6	53502687	GCLC-AS1;GCLC	GeneBody;GeneBody
cg18066211	chr4	98447931	RPL21P48	distal_enhancer
cg22566414	chr1	184868833	NIBAN1	GeneBody
cg07088913	chr4	37634315	RELL1	GeneBody
cg18246430	chr2	223401905
cg01753636	chr8	37720856	LOC101929622	GeneBody
cg17865849	chr14	87990831	GALC	prox_enhancer	N_Shore
cg09811715	chr3	65170968	LINC02040	distal_enhancer
cg05293316	chr3	102741500	RNU6-461P	promoter
cg00373093	chr2	88172833	THNSL2	exon1	S_Shore
cg13947099	chr16	68772483	CDH1	GeneBody
cg18740383	chr5	142651213	FGF1	other_regul_region
cg08476820	chr3	73508514	PDZRN3	distal_enhancer
cg06124735	chr11	27995042
cg19011688	chr5	126999609	MARCHF3	GeneBody
cg10188604	chr10	80485426	TSPAN14	distal_enhancer
cg25718614	chr1	154493519	TDRD10	distal_enhancer
cg16308829	chr10	19169191	UBE2V2P1	distal_enhancer
cg02104500	chr9	87725678	CTSL	TSS1500	N_Shore
cg12344009	chr8	27375904	PTK2B	distal_enhancer
cg19234363	chr17	75132480	NT5C	prox_enhancer	S_Shelf;S_Shore
cg16637194	chr7	152615278
cg20758636	chr2	88482234	FOXI3	distal_enhancer
cg00275149	chr10	21675272	RNU6-1141P	other_regul_region
cg11813076	chr7	141550028	AGK	TSS1500	N_Shore
cg10127227	chr16	27318890	IL4R	GeneBody
cg09443699	chr18	59021694	OACYLP	distal_enhancer
cg23956759	chr16	12126641	SNX29	GeneBody
cg10398605	chr16	52912735	PHB1P21	other_regul_region
cg18278907	chr15	67792821	SKOR1	distal_enhancer
cg13102478	chr4	154854886
cg25955267	chr2	168913651	G6PC2	distal_enhancer
cg20198387	chr6	74138053	LOC101928516	GeneBody
cg15417024	chr1	32783145	YARS1	GeneBody
cg11136145	chr16	72954500	ZFHX3	GeneBody
cg02201457	chr12	108309906	CMKLR1	distal_enhancer
cg15957369	chr10	95284883	PDLIM1	distal_enhancer
cg21817311	chr16	81848406	PLCG2	GeneBody
cg04016276	chr11	123462455	GRAMD1B	distal_enhancer
cg08415840	chr5	116480456	SEMA6A-AS1	distal_enhancer
cg13741078	chr3	58138485	FLNB	GeneBody
cg23820660	chr17	80309215	RNF213	GeneBody
cg09767946	chr3	51946243	PARP3	GeneBody	S_Shelf
cg12786591	chr16	5007112	SEC14L5	GeneBody
cg23697136	chr18	78501747			N_Shore;N_Shelf;N_Shelf
cg04303875	chr7	121085079	RNA5SP241	prox_enhancer
cg08719965	chr7	23270009	GPNMB	distal_enhancer
cg06784535	chrY	8703638	TTTY19	TSS1500
cg17996919	chr1	25697913	MAN1C1	distal_enhancer
cg14053807	chr3	183312443	MCF2L2	TSS1500
cg12871214	chrX	123545318
cg11328665	chr17	77450222	SEPTIN9	TSS1500	N_Shore
cg24679992	chr7	116315407	Metazoa_SRP	distal_enhancer
cg27222317	chr1	213987069	PROX1-AS1	prox_enhancer	S_Shelf;S_Shore;N_Shore;N_Shelf
cg05978485	chr19	11022377	SMARCA4	GeneBody
cg25552764	chr17	60037241	MIR4737	distal_enhancer
cg10597496	chr10	102232991	PITX3	TSS1500	S_Shore
cg17510606	chr1	155312521	FDPS	GeneBody	S_Shelf
cg19625347	chr3	134003045	SLCO2A1	distal_enhancer
cg10450092	chr3	27632301			N_Shore
cg26294886	chr12	115569462	LOC105370003	GeneBody
cg04059382	chr6	166571508	RAMACL	distal_enhancer
cg13124887	chr12	25792691
cg15412519	chr20	52799547
cg01042534	chr19	4017084	PIAS4	GeneBody
cg12584710	chr14	100911238	MEG8	GeneBody
cg08875971	chr3	118412449
cg05287115	chr3	13471210	HDAC11	distal_enhancer
cg06217399	chr3	87168329	MIR4795	distal_enhancer
cg01096191	chr14	100392404	WDR25	distal_enhancer
cg24608773	chr8	125476855	TRIB1AL	distal_enhancer
cg21313395	chr1	116674195	MIR320B1	distal_enhancer
cg08281610	chr5	3829033
cg07517358	chr1	80155573
cg03124710	chr1	57385826	DAB1	GeneBody
cg04314061	chr19	31485245	LINC02959	other_regul_region
cg25626470	chrX	13899636	GPM6B	distal_enhancer
cg09215164	chr2	36368752	CRIM1	distal_enhancer
cg23479242	chr3	27977135	LINC01967	distal_enhancer
cg25928860	chr11	27694991	BDNF-AS;BDNF	GeneBody;GeneBody
cg07241499	chr21	37405753	DYRK1A	distal_enhancer
cg22873991	chr14	71597301	SIPA1L1	TSS1500
cg24783466	chr5	67221501	CD180	distal_enhancer
cg08866289	chr10	55599273	PCDH15	GeneBody
cg25412377	chr7	95691657	DYNC1I1	distal_enhancer
cg20001572	chr1	11152342	RNU6-537P	promoter
cg03570776	chr9	120916034	TRAF1	TSS1500
cg01722956	chr22	46131710	LOC124905137	GeneBody
cg11085346	chr14	80531723	CEP128	GeneBody
cg00761971	chr16	55333965			S_Shelf
cg12742820	chr13	73599390	LINC00393	distal_enhancer
cg26374678	chr2	25204195	LINC01381	promoter	N_Shore
cg09545552	chr8	126135303
cg14613533	chr17	5192675	ZNF594-DT	prox_enhancer	S_Shore
cg13642600	chr5	93790695	ARB2A	GeneBody
cg09033491	chr2	109339918	MIR4266	distal_enhancer
cg18328117	chr16	57808472	KIFC3	GeneBody
cg24912069	chr5	119468992	HSD17B4	GeneBody
cg23814349	chr2	71876719	RPS20P10	other_regul_region
cg00480215	chr9	77977606	GNAQ	distal_enhancer
cg00555081	chr10	110419386	HMGB3P5	distal_enhancer
cg03415669	chr7	44764435	ZMIZ2	distal_enhancer	S_Shelf
cg00428032	chr1	14997988	KAZN	distal_enhancer
cg05704833	chr22	19887304	TXNRD2	GeneBody
cg26632641	chr15	27820033	OCA2	GeneBody
cg25200340	chrX	136496178	HTATSF1	prox_enhancer	N_Shore
cg12342484	chr3	55877906	MIR3938	other_regul_region
cg16525803	chr10	110395232
cg03799192	chr1	231971612	DISC1-IT1	distal_enhancer
cg13919961	chr6	165689935	PDE10A	other_regul_region
cg16030885	chrX	98955895
cg09070989	chr11	71711185	ENPP7P8	prox_enhancer
cg22334846	chr7	142001668	MGAM	distal_enhancer
cg18644727	chr13	98796271	DOCK9-AS1	distal_enhancer
cg13685330	chr3	143000595	U2SURP	TSS1500	N_Shore
cg10362334	chr6	160705213	PLG	distal_enhancer
cg10649425	chr14	75427522	JDP2;JDP2-AS1	TSS1500;exon1	N_Shore
cg03501807	chr20	13994633	SEL1L2	prox_enhancer	N_Shore
cg18534839	chr18	54359304	C18orf54	prox_enhancer	S_Shore
cg08593767	chr16	81591488	CMIP	distal_enhancer
cg18176064	chr12	25032369	IRAG2	GeneBody
cg04774158	chr21	41166957	MIR3197;BACE2	TSS1500;TSS1500	N_Shore
cg21238882	chr6	83086769	DOP1A	TSS1500
cg25849320	chr6	118574109	CEP85L;LOC107986524	GeneBody;GeneBody
cg10230831	chr13	34913065
cg00583149	chr11	45375208	LINC02687	GeneBody
cg11439713	chr8	118657484	SAMD12	distal_enhancer
cg08368255	chr2	53633854
cg10100367	chr4	53781782
cg24130341	chr10	127016563	DOCK1;LOC105378552	GeneBody;GeneBody
cg18579626	chr11	118197948	JAML	GeneBody
cg11437746	chr1	77391829	RNU7-8P	distal_enhancer
cg11255439	chr3	148643748
cg10390172	chr13	49572015	RCBTB1	distal_enhancer
cg22644808	chr21	32253385	MIS18A	GeneBody
cg10541591	chr2	147099779
cg10276932	chr5	160039969	TTC1	GeneBody
cg24229052	chr14	95396188	LOC105370640	GeneBody
cg24644367	chr22	27718356
cg26050825	chr19	3990317	EEF2	distal_enhancer
cg00633949	chr1	34952157	DLGAP3	other_regul_region
cg00180138	chr14	24120768	DCAF11	GeneBody
cg08863719	chr10	93993508	PLCE1	prox_enhancer	N_Shore
cg01429387	chr5	126758775	RNU6-752P	distal_enhancer
cg13441806	chr2	128445835	RNA5SP103	prox_enhancer
cg27651073	chr10	99711908	EBAG9P1	distal_enhancer
cg20953429	chr20	34255472	ASIP;AHCY	GeneBody;GeneBody
cg03582267	chr2	232861510	SNORC;C2orf82	other_regul_region;other_regul_region
cg00704695	chr8	26421164
cg12393284	chr1	209367654	LINC01698	promoter
cg05936674	chr4	156793409	PDGFC	GeneBody
cg21156739	chr16	56601768
cg22139916	chr5	38165364	LINC02107	GeneBody
cg22861891	chr1	201787244	NAV1;IPO9-AS1	GeneBody;GeneBody
cg23570785	chr7	102935632	LRRC17	distal_enhancer
cg11692488	chr11	103945273	PDGFD	GeneBody
cg18818801	chr1	198904382	MIR181A1HG	GeneBody
cg15547463	chr16	89912083	MC1R	prox_enhancer	S_Shore
cg21956384	chr4	41189840	APBB2	distal_enhancer
cg25726518	chr4	22996780	LOC105374524	TSS1500
cg06833665	chr1	53689078	GLIS1	GeneBody
cg05763365	chr7	44485355	NUDCD3	GeneBody
cg25870459	chr19	46042227	IGFL4	prox_enhancer
cg25908198	chr21	32604477	CFAP298;C21orf59	distal_enhancer;distal_enhancer
cg19712308	chr11	76225884	LINC02761	distal_enhancer
cg20154718	chr1	14805276	LOC105376759;LOC105376759	TSS200;TSS1500	S_Shelf
cg21880233	chr17	70128871	LOC124904052	exon1
cg14773823	chr10	123660120
cg19084781	chr6	12015042	HIVEP1	prox_enhancer	S_Shelf;S_Shelf
cg09044139	chr2	241981915	LINC01237	GeneBody	N_Shelf
cg20311848	chr7	129144381	TSPAN33	prox_enhancer	N_Shore
cg08022458	chr10	110547350	RPL7P35	distal_enhancer
cg21272363	chr7	146186044	CNTNAP2	GeneBody
cg13330725	chr14	61442472	PRKCH	GeneBody
cg05932122	chr3	185545733	LIPH	distal_enhancer
cg06026160	chr21	33394481	IFNGR2	distal_enhancer
cg07915631	chr5	168413158	RARS1	distal_enhancer
cg22664564	chr4	39889461	ELOCP33	distal_enhancer
cg14732836	chr8	26537275	PSME2P5	other_regul_region
cg10755847	chr12	20695082	SLCO1C1	TSS1500
cg12553110	chr2	102022638	IL1R2	GeneBody
cg19838022	chr3	35638840	ARPP21;ARPP21	TSS200;TSS1500	N_Shore
cg23672390	chr14	101225832
cg02833950	chr17	45776223	LINC02210-CRHR1	GeneBody
cg14826253	chr18	42429343	LINC00907	distal_enhancer
cg01239499	chr7	30170971	RPS27P16	distal_enhancer
cg27442307	chr11	70501763	SHANK2	GeneBody
cg17705684	chr10	26881639
cg11024211	chr12	10030210	CLEC9A	TSS1500
cg04586965	chr3	14532566	GRIP2	GeneBody
cg05044347	chr12	12036017
cg21067911	chr7	30479087	NOD1	prox_enhancer	S_Shore
cg05591669	chr8	99794536	VPS13B	GeneBody
cg21678852	chr5	133115798	LOC105379178	GeneBody
cg15806545	chr11	22491558	LOC105376588	TSS1500
cg08054040	chr17	72659306	SLC39A11	GeneBody
cg03041277	chr2	240066672	OR9S24P	other_regul_region
cg08357668	chr5	107810116
cg09076565	chr12	90943458	CCER1	other_regul_region
cg20569986	chr6	43449544	ABCC10	GeneBody
cg09340950	chr8	30601234	GTF2E2	GeneBody
cg14761799	chr3	198032225	LMLN	GeneBody
cg18267661	chr3	61857524	RPL10AP6	distal_enhancer
cg18892459	chr4	36159285	ARAP2	GeneBody
cg08165782	chr16	22665047
cg01994893	chr1	110112011	UBL4B	TSS1500
cg02757751	chr6	31410748	MICA	GeneBody
cg21142789	chr1	203362010
cg10335204	chr9	93453385	FAM120AOS	prox_enhancer	S_Shore
cg25358294	chr5	131996456	ACSL6	prox_enhancer
cg05764704	chr6	87487768	RNU6-444P	prox_enhancer
cg02848160	chr17	1530489	PITPNA	GeneBody
cg17981914	chr15	93853578
cg01911703	chr5	180816026	MGAT1	TSS1500
cg02087944	chr17	55416793	MMD	distal_enhancer
cg01818853	chr2	99771908	REV1	distal_enhancer
cg08222782	chr13	30708871	ALOX5AP	distal_enhancer
cg12335391	chr15	90918704	MAN2A2	GeneBody
cg06956948	chr17	5586405	NLRP1	prox_enhancer
cg14453392	chr7	70434759	AUTS2	GeneBody
cg13823565	chr6	150698586	PLEKHG1	distal_enhancer
cg25042397	chr2	29068656	PCARE	distal_enhancer
cg05576505	chr16	15756425	MYH11	GeneBody
cg01882126	chr11	108733589	DDX10;LOC124902750	GeneBody;GeneBody
cg27074246	chr1	243559667	AKT3	GeneBody
cg17621177	chr2	159476929	BAZ2B	GeneBody
cg05366257	chr3	123138712	PDIA5	GeneBody
cg15496771	chr3	178383394	LOC105374235	GeneBody
cg14663755	chr11	35038679	LOC105376626	GeneBody
cg02044966	chr17	65914944	CEP112	distal_enhancer
cg11520058	chr20	46353869	SLC35C2	GeneBody
cg14673043	chr1	16761367	MST1L	distal_enhancer	S_Shore
cg01433809	chr1	42222185	FOXJ3	distal_enhancer
cg21690717	chr9	125817862	PBX3	GeneBody
cg07162625	chr5	31120339
cg08413352	chr2	213189182	LOC107985981	GeneBody
cg15670598	chr9	124473520	ADGRD2	GeneBody
cg00362614	chr1	27725644	FAM76A	TSS1500	Island
cg03290972	chr3	186417734
cg01816998	chr1	52805981	ZYG11B	GeneBody
cg05837648	chr5	143965029	HMHB1	distal_enhancer
cg25035681	chr10	62918021	LOC107984012	GeneBody
cg00269908	chr7	100634293	TFR2	TSS1500	S_Shore
cg25833777	chr20	33945871	PIGPP3	distal_enhancer
cg13100502	chr17	45992504	STH	distal_enhancer
cg23158363	chr16	4450956	DNAJA3	GeneBody
cg15416209	chr8	88899255
cg03198305	chr5	141967465	RNF14	TSS1500	N_Shore
cg11308893	chr16	27338755	IL4R	prox_enhancer
cg20805956	chr8	42858856	RNF170	GeneBody
cg16934651	chr19	47723304	EHD2	distal_enhancer	N_Shelf
cg08915429	chr19	45513922	VASP	GeneBody	N_Shelf
cg08410821	chr8	144766806	ZNF251	distal_enhancer
cg11180972	chr12	104672690	CHST11	GeneBody
cg03708086	chr2	159151487	TANC1	GeneBody
cg02119888	chr5	178432022	COL23A1	GeneBody
cg11682942	chr2	199624144	LINC01877	GeneBody
cg26703409	chr9	7962270	LOC105375971	TSS1500
cg00889032	chr17	78561924	DNAH17	distal_enhancer
cg25344891	chr2	23659235	KLHL29	GeneBody
cg17882340	chr15	81014815
cg03750048	chr14	61542934	PRKCH;LOC105370525	GeneBody;GeneBody
cg26694615	chr9	21017268	PTPLAD2;HACD4	distal_enhancer;distal_enhancer
cg04814637	chr14	75518921	BATF	distal_enhancer
cg10133285	chr8	22778534	PEBP4	GeneBody
cg20098452	chr9	15735799	CCDC171	GeneBody
cg04775764	chr1	54551339	ACOT11	GeneBody
cg17342458	chr1	22324942
cg08450478	chr1	78490138	PTGFR	TSS1500	N_Shore
cg08636126	chr5	141930680	DELE1	TSS1500
cg05152213	chr8	98520699	STK3	GeneBody
cg22892760	chr10	18534076	RP11-383B4.4	prox_enhancer
cg12749467	chr2	28328237	BABAM2	GeneBody
cg14629493	chr16	56729210	NUP93-DT	prox_enhancer	N_Shore
cg10754646	chr11	41431895	LRRC4C	promoter
cg01691686	chr19	45644123	EML2	prox_enhancer	S_Shore;N_Shore
cg00631185	chr14	23035339	PSMB5	promoter
cg10182095	chr19	39839765	DYRK1B	distal_enhancer
cg15215761	chr19	8049058			N_Shore
cg13608716	chr19	15624145	CYP4F8	GeneBody
cg04474592	chr17	27818630	NOS2	distal_enhancer
cg08922756	chr1	229203987
cg11211858	chr12	123654738	GTF2H3	GeneBody
cg20265271	chr6	118575075	CEP85L;LOC107986524	GeneBody;GeneBody
cg24383300	chr6	246530	LINC03066	other_regul_region
cg24426088	chr4	38830060	TLR6	GeneBody
cg06870875	chr1	44968582	CCNB1IP1P1	distal_enhancer
cg02992176	chr6	41549208	FOXP4-AS1;FOXP4	TSS1500;exon1	S_Shore
cg12603029	chr14	61811709	SYT16	TSS1500	N_Shore
cg19350507	chr16	30769258	RNF40	GeneBody
cg07062420	chr5	179696948	CANX	prox_enhancer	N_Shore
cg08125365	chr4	82848958	SEC31A	distal_enhancer
cg08479747	chr5	123226732
cg00053338	chr5	24714710
cg15258059	chr19	48107528	PLA2G4C	distal_enhancer
cg02311832	chrX	15603347	ACE2-DT	prox_enhancer
cg16338937	chr22	36768010	IFT27	GeneBody
cg26974055	chr16	66481962	LOC124903698	exon1
cg07135835	chr12	111102520	CUX2	GeneBody
cg00023948	chr4	40425675	RBM47	GeneBody
cg10955407	chr10	12975239	CCDC3	GeneBody
cg15989983	chr9	95127641	AOPEP;FANCC	GeneBody;GeneBody
cg27380267	chr8	37851191	BRF2	prox_enhancer	S_Shore
cg18435125	chr6	36721522	GPR166P	distal_enhancer
cg27076383	chr1	31369709	FABP3	distal_enhancer
cg19485373	chr4	87034202	AFF1	distal_enhancer
cg23427969	chr11	73494681	FAM168A	GeneBody
cg10328754	chr6	157996223	SYNJ2	GeneBody
cg20191905	chr7	37912937	SFRP4	distal_enhancer	N_Shelf
cg01366416	chr1	3940213	LINC01346	promoter
cg03047555	chr1	22328892	PPIAP34	distal_enhancer
cg12869217	chr1	240284759	Y_RNA	distal_enhancer
cg18268957	chr8	97835511	TMEM69P1	distal_enhancer
cg19324929	chr11	121330160	BMPR1AP2	distal_enhancer
cg25730140	chr22	41540783	POLR3H	exon1	N_Shelf
cg26510980	chr20	49452316	KCNB1	distal_enhancer
cg27619486	chr7	75791737	CCL26	prox_enhancer
cg17098902	chr5	141233811	PCDHB18P	TSS1500	N_Shelf
cg26541886	chr22	49826108	BRD1	prox_enhancer	S_Shelf;N_Shore
cg22987527	chr5	87141551	LOC101929380	GeneBody
cg13054519	chr8	121533805	HAS2-AS1	distal_enhancer
cg01980927	chr6	141195326
cg11298331	chr18	5545202	EPB41L3	TSS1500	S_Shore
cg24622997	chr1	190373946	BRINP3	other_regul_region
cg08105328	chr12	57872663	LOC124902948	TSS1500
cg00325914	chr11	48066968	MIR3161	distal_enhancer
cg14593451	chr10	34774282	PARD3	GeneBody
cg17238048	chr8	48820190	LOC105375825	GeneBody
cg03652298	chr14	88245768	KCNK10	GeneBody
cg13840360	chr2	216475364	AC098820.4	distal_enhancer
cg01094323	chr12	53037699	EIF4B	GeneBody
cg03180777	chr17	36837874	LHX1-DT	distal_enhancer
cg13002632	chr2	120365552	INHBB	other_regul_region
cg14919009	chr18	46460325	ARK2C	GeneBody
cg20001771	chr13	112465057	LOC105370372	GeneBody	N_Shelf
cg26825850	chr5	38651308	LIFR-AS1	GeneBody
cg10913183	chr12	62278496	USP15	GeneBody
cg15177986	chr12	50017224	RACGAP1	prox_enhancer
cg04314682	chr4	34040234	LOC101928622	TSS1500
cg26157145	chr2	39121371	SOS1	prox_enhancer	S_Shore;N_Shelf
cg03187312	chr3	15470401	EAF1-AS1	distal_enhancer
cg06119397	chr12	104359704	TXNRD1	distal_enhancer
cg23817947	chr10	189245	ZMYND11	distal_enhancer
cg21846973	chr20	24972911	APMAP	GeneBody
cg11595232	chr10	1211738	ADARB2	GeneBody
cg13523597	chr9	33017927	LAGE3P1	distal_enhancer	N_Shore
cg21947426	chr14	23530718	ZFHX2	TSS1500
cg23996219	chr14	75033476	MLH3	GeneBody
cg22851759	chr16	49751004	MRPS21P8	distal_enhancer
cg08201855	chr9	93308487	FAM120A2P	distal_enhancer	S_Shore
cg01294756	chr4	132591030	LINC01256	other_regul_region
cg25022842	chrX	139828243	ATP11C	distal_enhancer
cg20486985	chr18	53568000	LINC01919	prox_enhancer
cg14727275	chr4	184165509	ENPP6	distal_enhancer	N_Shelf
cg10112704	chr9	124888990	GOLGA1	GeneBody
cg03620587	chr8	17754727	MTUS1	GeneBody
cg24555904	chr7	3200247
cg25007761	chr11	129966544	PRDM10	distal_enhancer
cg12057179	chr8	27911067	SCARA5	GeneBody
cg12124207	chr8	117954170	EXT1	distal_enhancer
cg23626039	chr15	43998892	ACTBP7	distal_enhancer
cg23079386	chr2	183113056
cg03137972	chr1	173411112	PRDX6-AS1	distal_enhancer
cg18720262	chr17	48732902	LOC105371811;LOC105371811	TSS200;TSS1500	N_Shore
cg15909807	chr19	47538185	ZNF541	GeneBody
cg09580077	chr17	17818616	MIR33B	distal_enhancer
cg08607984	chr17	73724202
cg04621264	chr15	83733078	TUBAP4	distal_enhancer
cg07925057	chr10	43323576	LINC02633	promoter	S_Shore
cg21927395	chr17	73228910	MTNAP1;C17orf80	distal_enhancer;distal_enhancer	N_Shelf
cg26526169	chr8	46034922
cg24161080	chr18	36309824	FHOD3	distal_enhancer
cg25714323	chr5	5891615
cg17000412	chrX	118702927	IL13RA1	other_regul_region
cg03249707	chr1	16054222	CLCNKB	distal_enhancer
cg18924382	chr20	56732016
cg19986528	chr11	68357993	LRP5	GeneBody
cg18363721	chr3	39383274	SLC25A38	promoter	Island
cg17171506	chr16	11341135	LOC105371082	GeneBody
cg20624662	chr7	123209023	SLC13A1	distal_enhancer
cg25317125	chr9	32992354	APTX	distal_enhancer
cg19712614	chr10	130022753	EBF3	distal_enhancer
cg07066318	chr10	113132003	TCF7L2	GeneBody
cg24833252	chr20	23096197	CD93	distal_enhancer
cg01688416	chr9	114312071	ORM1	other_regul_region
cg16107104	chr13	72527816
cg00150925	chr9	122662549	OR1L1	exon1
cg23649731	chr14	96362333	ATG2B	prox_enhancer	N_Shore
cg06046984	chr7	5602644	FSCN1	GeneBody	N_Shore;N_Shelf
cg14014267	chr15	42738510	TTBK2-AS1	prox_enhancer	S_Shore
cg24128708	chr1	234408055	TARBP1	GeneBody
cg03993550	chr12	48988456	LOC105369757	TSS1500
cg14214341	chr14	70858721	TMEM183AP4	prox_enhancer
cg26152723	chr16	86991975
cg19984474	chr2	127656094	LIMS2	GeneBody	S_Shelf
cg20919820	chr22	47095087	TBC1D22A	GeneBody
cg26112003	chr22	22877608	IGLV3-1	distal_enhancer
cg26932146	chr5	28408466	LINC02103	distal_enhancer
cg27422092	chr12	79644440	PPP1R12A-AS2	distal_enhancer
cg06141122	chr4	3013896	GRK4	GeneBody
cg00404862	chr9	6874022	KDM4C	GeneBody
cg21658898	chr1	231188288	TRIM67-AS1	prox_enhancer
cg00054710	chr11	102829613	WTAPP1	distal_enhancer
cg03191943	chr13	79290667
cg14917072	chr20	34527207	Y_RNA	prox_enhancer
cg18548246	chr21	32728817	SYNJ1;PAXBP1-AS1	TSS1500;exon1	S_Shore
cg24259463	chr1	209873626	UTP25;DIEXF	distal_enhancer;distal_enhancer
cg22547206	chr10	101536259	POLL	distal_enhancer
cg17190960	chr13	112941991	MCF2L	GeneBody	N_Shore
cg04530479	chr4	183185032	WWC2	distal_enhancer
cg15266275	chr9	134371347	RXRA	distal_enhancer
cg09829560	chr22	36797664
cg01531127	chr17	1365789	YWHAE	GeneBody
cg11713424	chr19	33156608	WDR88	GeneBody
cg17511155	chr15	23438216	HERC2P6	distal_enhancer
cg25234080	chr3	38164505	OXSR1;OXSR1	TSS1500;exon1	N_Shore
cg12448747	chr3	12856546	IFT122P1	promoter
cg11361926	chr4	131348407	LINC02377	distal_enhancer
cg27215545	chr6	118124910	SLC35F1	distal_enhancer
cg00141738	chr16	59179904
cg10111813	chr17	1761336	SERPINF1	TSS1500
cg09331744	chr20	3690555	SIGLEC1	GeneBody
cg15916744	chr17	75068029	TRIM80P	distal_enhancer
cg05540967	chr1	154553686	UBE2Q1-AS1	promoter
cg12143918	chr13	36437619	CCNA1	GeneBody
cg12824286	chr1	150442598	TARS2	distal_enhancer
cg05479988	chr22	33573614	LARGE;LARGE1	prox_enhancer;prox_enhancer
cg02379695	chr6	35096764	ANKS1A	GeneBody
cg14671022	chr7	130853050	LINC00513	prox_enhancer
cg25646635	chrX	16876614
cg09488444	chr2	86637023	RNF103	distal_enhancer
cg08618674	chr10	80855233
cg15338912	chr1	33188985	ZNF362	GeneBody
cg09693041	chrX	77898056	COX7B	TSS1500	S_Shelf
cg17006813	chr1	15729358	PLEKHM2	GeneBody	S_Shore;N_Shelf
cg06883825	chr2	62236585	B3GNT2	other_regul_region
cg12741214	chr5	143316054	RPL7P21	distal_enhancer
cg05615996	chr9	68678727	PIP5K1B	promoter
cg16004335	chr12	66031330	LINC02425	TSS1500
cg16865151	chr7	100402078	ZCWPW1	GeneBody
cg00689890	chr20	51428965	MIR3194	distal_enhancer
cg06869529	chr8	93582708	ZNF317P1	distal_enhancer
cg00763812	chr18	3449423	TGIF1	prox_enhancer	S_Shore;Island
cg16152092	chr2	54580046	SPTBN1	GeneBody
cg14535606	chr22	48428506
cg01257162	chr9	99011090	COL15A1	GeneBody
cg16866268	chr2	136253826
cg21787779	chr6	155486015	NOX3	distal_enhancer
cg20266743	chr9	124109918
cg06386920	chr19	35137390	FXYD1	prox_enhancer	N_Shelf
cg07619530	chr3	21956045	ZNF385D-AS2	TSS1500
cg03090803	chr7	47408391	TNS3	distal_enhancer
cg06314235	chr12	51083864	CSRNP2	TSS1500	S_Shore
cg21932716	chr14	77164247	FAM204DP	other_regul_region
cg00337828	chr2	1092494	SNTG2	GeneBody
cg18007455	chr22	33861639	LARGE;LARGE1	prox_enhancer;prox_enhancer
cg00897243	chr4	106614555	LOC105377356	GeneBody
cg25377107	chr8	70448664	NCOA2	GeneBody
cg21461811	chr10	30532877	LOC105376478	GeneBody
cg01239068	chr3	55506042	WNT5A	TSS1500
cg04797703	chr3	42403955	LYZL4	other_regul_region
cg12797005	chr8	104446949	DPYS	distal_enhancer
cg12411374	chr10	3205291
cg00100123	chr4	8330275	LINC02517	distal_enhancer
cg19703494	chr19	45178414	TRAPPC6A	prox_enhancer	Island
cg20975355	chr1	111205130	DENND2D	prox_enhancer	S_Shore
cg19835437	chr13	113184765	PCID2	GeneBody
cg13839833	chr11	70576078	SHANK2	GeneBody
cg17930515	chr9	88132236	SPATA31C2	GeneBody
cg18838015	chr3	95184504
cg18583021	chr19	13575012
cg04995426	chr13	111076401	LINC00368	distal_enhancer
cg08497322	chr9	113742916
cg21378708	chr15	84773891	ZNF592	distal_enhancer
cg20590077	chr3	169455360	MECOM;MECOM-AS1	GeneBody;GeneBody
cg21567287	chr17	17224248	FLCN	GeneBody	S_Shelf
cg26032513	chr1	32328177	MARCKSL1	distal_enhancer
cg24113321	chr2	108139353
cg27217933	chr6	137861537	WAKMAR2	GeneBody
cg13371045	chr11	3374606	ZNF195	GeneBody
cg18636634	chrX	97846554	ERVFC1	GeneBody
cg07038690	chr19	47664148	BICRA	GeneBody
cg22697072	chr17	34639890			S_Shore
cg24477733	chr2	69763270	ANXA4	distal_enhancer
cg00808258	chr1	226077162
cg21011434	chr8	40113734	LOC105379385	TSS1500
cg23711264	chr9	89043052	SHC3	prox_enhancer
cg21640561	chr4	98495456	TSPAN5	GeneBody
cg11075177	chr11	33321126	KIAA1549L	distal_enhancer
cg05222487	chr10	48639614	ARHGAP22	GeneBody
cg22816087	chr8	126504239	RNU6-869P	prox_enhancer
cg01692596	chr1	30795192
cg02653473	chr16	79484283	MAF	GeneBody
cg00114937	chr7	51019782	COBL	GeneBody
cg13303497	chr8	133835683
cg00531775	chr1	31919651	LOC128031832;LOC128031832	TSS200;TSS1500
cg26397405	chr9	110626280
cg07940707	chr2	160581712	RBMS1	distal_enhancer
cg08739399	chr12	2172730	CACNA1C	GeneBody
cg10204303	chr2	156561869	GPD2	distal_enhancer
cg09442723	chr18	44740471	SETBP1	GeneBody
cg22209154	chr1	44707835	ARMH1;LOC105378690	GeneBody;GeneBody
cg12654270	chr1	108070974	RP11-356N1.2	other_regul_region
cg13007124	chr17	75923619	FBF1	GeneBody
cg15935659	chr12	104288278	TXNRD1	prox_enhancer	S_Shore;N_Shore
cg12599566	chr19	5652297	RPL36	distal_enhancer
cg03428521	chr16	30624160
cg27424380	chr1	174873433	RABGAP1L	TSS1500
cg09843007	chr22	21631467	CCDC116;YDJC	TSS1500;TSS1500	S_Shore
cg25178497	chr2	231066186	PSMD1	other_regul_region
cg13624704	chr6	79574943	SH3BGRL2	GeneBody
cg08925512	chr1	156105347	LMNA	prox_enhancer	N_Shore
cg06179465	chr2	236037169	AGAP1	GeneBody
cg13236904	chr17	39706174	ERBB2	distal_enhancer
cg15082098	chr11	77142228	MYO7A	distal_enhancer	S_Shelf
cg14461093	chr3	86970001	VGLL3	distal_enhancer
cg00645241	chr5	4585214
cg10075013	chrX	33740898	LOC105373153	GeneBody
cg05165907	chr6	139686508	FILNC1	distal_enhancer
cg17621803	chr19	48341136	EMP3	distal_enhancer
cg25771815	chr9	75196602
cg24414067	chr22	24140605	CABIN1	distal_enhancer
cg10350231	chr11	85720778	SYTL2	GeneBody
cg16344561	chr1	85404970	DDAH1	TSS1500
cg19228755	chr22	37976505	POLR2F;SOX10	GeneBody;GeneBody
cg05976484	chr20	58104173	HSPD1P19	distal_enhancer
cg07173845	chr19	45046521	RNU6-611P	prox_enhancer
cg09207423	chr4	37754640	Y_RNA	distal_enhancer
cg25115538	chr2	192146849	TMEFF2	distal_enhancer
cg14652719	chr3	184188691	ABCF3	GeneBody	S_Shore
cg05876487	chr2	127564636	MYO7B;LOC105373609	GeneBody;GeneBody
cg21465132	chr6	143432180	ADAT2	GeneBody
cg27645488	chr7	101352415	COL26A1	distal_enhancer
cg23652065	chr5	111756442	NREP;NREP	TSS200;TSS1500	N_Shore
cg02061179	chr2	38926545	ARHGEF33	GeneBody
cg09160032	chr4	148425868	NR3C2	distal_enhancer
cg24937691	chr4	121791723	EXOSC9	distal_enhancer
cg20167534	chr20	64149824	MYT1	other_regul_region
cg11070922	chr17	82886002	TBCD	distal_enhancer
cg14522342	chr14	33566512	NPAS3	GeneBody
cg18569135	chr17	9988366	GAS7	distal_enhancer
cg25876722	chr2	203097860	RPL23AP36	other_regul_region
cg06207823	chr7	80646498	CD36;CD36;CD36	TSS200;TSS1500;exon1
cg20025595	chr18	62795845	PHLPP1	GeneBody
cg02687364	chr9	71552859
cg05812622	chr21	41977545	C2CD2	other_regul_region
cg03986812	chr22	40979822
cg24959387	chrX	123482560	H3P47	distal_enhancer
cg12898632	chr2	133493497	NCKAP5-IT1	distal_enhancer
cg12591881	chr1	83741181	LINC01725	GeneBody
cg09331790	chr11	62004656
cg03845159	chr5	168360458	WWC1	GeneBody
cg01442650	chr12	100058983	BLTP3B	GeneBody
cg19402125	chr19	18841075	UPF1	GeneBody
cg17614531	chr22	44037683	PARVB	distal_enhancer
cg02453016	chr5	102131151
cg11241032	chr13	110265775	COL4A1	GeneBody
cg15348542	chr11	66333982	RIN1	GeneBody	N_Shore
cg20787979	chrX	9897933	SHROOM2	distal_enhancer	S_Shelf
cg13191936	chr3	32545029	DYNC1LI1	distal_enhancer
cg19705165	chr8	136050215	LINC02055	distal_enhancer
cg24999013	chr1	30766345
cg19578342	chr9	137049722	ENTPD2	GeneBody	S_Shelf;S_Shore;N_Shelf
cg24782468	chr4	40173805	N4BP2	GeneBody
cg21031555	chr2	16201680	LOC124908049	TSS1500
cg20439103	chr4	145099683	ANAPC10	prox_enhancer	S_Shore
cg26847046	chr9	3490307	RFX3	TSS1500
cg04384973	chr18	58816416	U8	distal_enhancer
cg15620646	chr2	74328657	SLC4A5	prox_enhancer
cg21589106	chr10	102140783	PPRC1	prox_enhancer
cg08540973	chr13	45853148	SIAH3	TSS1500
cg07643602	chr4	11616321	LOC107986178	GeneBody
cg02023986	chr1	15342359	FHAD1-AS1	prox_enhancer
cg11222269	chr3	135019044	EPHB1	other_regul_region
cg19283459	chr11	113260241	NCAM1-AS1	distal_enhancer
cg18562921	chr22	50074095	MLC1	GeneBody	N_Shelf
cg05227461	chr1	159212091	DARC;ACKR1	distal_enhancer;distal_enhancer
cg20367894	chr12	56143463	MYL6B	distal_enhancer
cg12248019	chr1	26823233	ZDHHC18	distal_enhancer	N_Shelf
cg18311166	chr11	34214048	Y_RNA	distal_enhancer
cg03095244	chr12	115362818
cg25753291	chr5	109388237	PJA2	distal_enhancer
cg16180151	chr13	20233086	GJB6	TSS1500	S_Shore
cg26127595	chr20	31974990	XKR7	GeneBody
cg27646412	chr10	75742059	LRMDA;LOC105378367	GeneBody;GeneBody
cg13140667	chr5	159834036	LINC01847	other_regul_region
cg26954112	chr3	132225894	RPL7P16	distal_enhancer
cg21930583	chr10	96129676	ZNF518A	promoter	N_Shore
cg11821124	chr3	27127852	NEK10	GeneBody
cg15191186	chr12	114316285	LINC02459	distal_enhancer
cg26654680	chr21	35529140	RPL34P3	distal_enhancer
cg04362223	chr16	58551637	SNORA46	distal_enhancer
cg09878537	chr12	684391	LINC02455	GeneBody
cg26452756	chr20	50024841	TRERNA1	distal_enhancer
cg15833199	chr5	73565557	ANKRA2;UTP15	promoter;promoter	Island
cg13845311	chr9	21615778
cg17119874	chr5	67942236	LOC105379007	GeneBody
cg04297829	chr3	46496930	RTP3	prox_enhancer
cg27199019	chr22	19507085	CDC45	GeneBody
cg16631618	chr5	95619659	GPR150	prox_enhancer	N_Shore
cg23629883	chr15	75212239			S_Shelf
cg24396645	chr5	37696032	RNU6-484P	distal_enhancer
cg09109074	chr2	2112665	MYT1L	distal_enhancer
cg21731937	chr5	158814702	EBF1	distal_enhancer
cg19954481	chr2	95107249	MRPS5	GeneBody
cg01679485	chr7	143954112	OR2F1	prox_enhancer
cg17556010	chr4	53714453	LOC100506444	GeneBody
cg24097294	chr1	112083910
cg20186385	chr15	73806021	INSYN1-AS1	distal_enhancer
cg12344206	chr19	58354035	A1BG	prox_enhancer	S_Shelf;N_Shore
cg10616224	chr13	49062633	RAD17P2	distal_enhancer
cg27443093	chr14	77067985	LINC02288	GeneBody
cg01480060	chr5	76557092	IQGAP2	GeneBody
cg15678231	chr1	212979401	VASH2	distal_enhancer
cg02842991	chr12	12804537	DDX47	distal_enhancer
cg07549403	chr9	37518587	FBXO10	GeneBody
cg24926377	chr7	79001731	MAGI2-AS2	promoter
cg21427932	chr3	39281868	CX3CR1	promoter
cg11687247	chr11	71400265	ACTE1P;AP002387.1	other_regul_region;other_regul_region
cg04852625	chr20	48910054	ARFGEF2	distal_enhancer
cg20340266	chr15	45256406	SLC28A2-AS1;SLC28A2	GeneBody;GeneBody
cg03958265	chr20	58189212
cg00799878	chrX	48778016
cg17705639	chr6	52418967	EFHC1	prox_enhancer	N_Shore
cg08741300	chr11	2559783	KCNQ1	GeneBody
cg00366078	chr1	20780741	HP1BP3	distal_enhancer
cg08808097	chr16	31801758
cg07045218	chr7	159084259	VIPR2	distal_enhancer
cg05570332	chr16	4890273	UBN1	distal_enhancer
cg06376547	chr15	63390222	LINC02568	promoter
cg05283119	chr2	236956405	RNU6-1051P	distal_enhancer
cg01310137	chr1	116475508	LINC01762	distal_enhancer
cg10573893	chr4	46844517	COX7B2	other_regul_region
cg12461379	chr20	20695529	RALGAPA2	distal_enhancer
cg24990123	chr13	42073964	MAPK6P3	distal_enhancer
cg04722585	chr8	60958107
cg06288054	chr4	30776619	PCDH7	GeneBody
cg22334356	chr1	246512834
cg04614523	chr7	137120900	LOC349160	GeneBody
cg05122159	chr7	31987263	SNX2P2	distal_enhancer
cg02873798	chr12	113179632	Y_RNA	prox_enhancer
cg02124595	chr19	29202268
cg27127927	chr7	155296622	INSIG1;INSIG1-DT	TSS1500;exon1	N_Shore
cg13257520	chr1	39687232	HPCAL4	GeneBody	S_Shelf
cg10868173	chr10	73793958	ZSWIM8	GeneBody
cg09857101	chr1	228486026	RNF187	TSS1500	N_Shore
cg26130729	chr7	5363644	TNRC18	GeneBody	S_Shore
cg10616314	chr7	94510847	CASD1	prox_enhancer	S_Shore
cg05676434	chr9	17802677
cg26750432	chr5	11596036	CTNND2	GeneBody
cg27101308	chr2	2700401
cg01677246	chr5	107289132	PSMC1P5	distal_enhancer
cg02267647	chr2	24461531	NCOA1	distal_enhancer
cg00970614	chr20	23022138	LOC101929707	GeneBody
cg12142497	chr1	204148317	ETNK2	TSS1500	N_Shelf
cg10104372	chr2	111214727	MIR4435-2HG	GeneBody
cg10830206	chr1	44515965	MIR5584	other_regul_region
cg11241896	chr15	33721324	Y_RNA	prox_enhancer
cg09148657	chr3	193555209	ATP13A4	TSS1500
cg15760070	chr10	127976494	PTPRE	distal_enhancer
cg05241956	chr14	67152124	GPHN;LOC105370538	GeneBody;GeneBody
cg06571218	chr20	51752416	ATP9A	distal_enhancer
cg03012788	chr11	126514592	KIRREL3-AS1	distal_enhancer
cg17337307	chr6	19380550	RPL5P20	distal_enhancer
cg21649461	chr4	16764969	LDB2	GeneBody
cg13888763	chr11	69255833
cg03081958	chr12	19447282	AEBP2	GeneBody
cg25174227	chr20	33712176	PXMP4	GeneBody
cg20820812	chr9	90042497	MIR4290HG	prox_enhancer
cg08478182	chr5	56172743	ANKRD55	GeneBody
cg17771855	chr12	131412214
cg18942097	chr5	151895939	RNA5SP198	distal_enhancer
cg13826538	chr13	110482127	COL4A2	GeneBody
cg12613739	chr1	246775302
cg09768930	chr15	42093743	PLA2G4D	prox_enhancer
cg17261878	chr12	8591494
cg21486789	chr20	23112789	LINC00656	distal_enhancer
cg14081147	chr3	123559507	PTPLB;HACD2	distal_enhancer;distal_enhancer
cg14642057	chr5	139968719	Y_RNA	distal_enhancer
cg19910976	chr12	23001778	LINC02955	GeneBody
cg07267290	chr13	104950266	RPL7P45	distal_enhancer
cg24095674	chr7	101622591	MYL10	GeneBody
cg01063198	chr4	107891876	CYP2U1-AS1	prox_enhancer
cg23176083	chr14	101853861	NPM1P20	distal_enhancer
cg18977660	chr17	1679029	PRPF8	GeneBody
cg22750782	chr16	81071841	LOC105371361;LOC105371361	TSS200;TSS1500
cg18869025	chr7	7327853	LOC107986764	GeneBody
cg17067696	chr6	17929949	KIF13A	GeneBody
cg17348444	chr4	185652696	SORBS2	GeneBody
cg24052666	chr2	239039202
cg13379125	chr7	130394121	CPA1	distal_enhancer
cg06366376	chr2	235515718	TNRC17	exon1
cg01180861	chr17	77449359	SEPTIN9;SEPT9	prox_enhancer;prox_enhancer	N_Shelf
cg25415642	chr15	65115549	UBAP1L	prox_enhancer
cg23428100	chr1	197916017	LHX9	promoter	S_Shelf;Island;N_Shore
cg00039672	chr5	149212768	ABLIM3	distal_enhancer
cg13896501	chr9	89395037	SEMA4D	GeneBody
cg26869724	chr10	101585086	POLL	prox_enhancer	N_Shelf
cg14460669	chr10	22017082	DNAJC1	distal_enhancer
cg25052562	chr22	18109963	TUBA8	promoter	N_Shore
cg26871521	chr2	25702181
cg19193549	chr6	10770798	MAK	GeneBody
cg27353865	chr8	115702528	TRPS1	distal_enhancer
cg10006480	chr1	230902622	RN7SL837P	distal_enhancer
cg11894282	chr3	33731991
cg10556052	chr2	17537704	RAD51AP2;RAD51AP2	TSS1500;exon1	N_Shore;N_Shelf
cg12197690	chr8	29671297
cg01489775	chr9	106712601
cg17148532	chr18	10483583	APCDD1	distal_enhancer
cg25861475	chr8	98768046	STK3	GeneBody
cg13141957	chr8	132187254	KCNQ3	GeneBody
cg03341937	chr10	77985665	Metazoa_SRP	distal_enhancer
cg13792451	chr8	141128223	DENND3;DENND3-AS1	TSS1500;exon1	Island
cg00657389	chr5	115423719
cg17071879	chr9	96523238	CDC14B	GeneBody
cg04335726	chr1	31776572	BAI2;ADGRB2	distal_enhancer;distal_enhancer	S_Shelf
cg04100007	chr1	2144300	PRKCZ	TSS1500
cg16457505	chr18	50722650	MAPK4	exon1
cg08966595	chr1	31522314	LINC01226	prox_enhancer
cg19205177	chr2	42370133	COX7A2L	prox_enhancer
cg26463930	chr8	81641616	SLC10A5P1	other_regul_region
cg19387403	chr9	127098310	ANGPTL2	distal_enhancer
cg08782123	chr3	142288628
cg14205619	chr9	122169655	MORN5	GeneBody
cg07263130	chr6	136337779
cg27365005	chr13	21062895	LATS2	TSS1500	S_Shore
cg09277074	chr4	185740490	SORBS2	TSS1500
cg16229901	chr11	39724634	LOC105376637	GeneBody
cg12456833	chr20	23013720	LOC101929707	GeneBody
cg06195354	chr6	14733085
cg19222406	chr17	8693254	CCDC42	distal_enhancer
cg03438093	chr1	20432508	LINC01141	distal_enhancer
cg15387671	chr1	219918057	SLC30A10	distal_enhancer
cg14453183	chr2	191554337
cg18472683	chr10	68192121	MYPN	GeneBody
cg04251802	chr1	247995984	Y_RNA	other_regul_region
cg06304140	chr15	80446394	ARNT2	GeneBody
cg19775958	chr3	53748967	CACNA1D	promoter
cg02965511	chr3	196219802	SLC51A	distal_enhancer
cg25675125	chr7	158772761	ESYT2	GeneBody
cg11128431	chr10	43333059	RNU6ATAC11P	distal_enhancer
cg08136351	chr13	102555944
cg05694926	chr20	46008043	MMP9	TSS1500	N_Shelf;N_Shelf
cg23261299	chr6	7047544			N_Shelf
cg05884974	chr4	121678407	ANXA5	distal_enhancer
cg22531871	chr17	27951282	LOC124903962	TSS1500
cg13195296	chr1	66941213	MIER1	distal_enhancer
cg02527781	chr17	76539669	PRCD	prox_enhancer	S_Shore
cg05224975	chr20	58474197	APCDD1L	GeneBody
cg03610049	chr9	15552386	CCDC171	prox_enhancer	N_Shore
cg13522359	chr15	83716786	RNU6-401P	prox_enhancer
cg14925574	chr18	55493130	TCF4	GeneBody
cg24914127	chr2	60890487	REL	distal_enhancer
cg21684640	chr7	33804345	LOC124901612	TSS1500
cg08810063	chr16	23155395
cg04201490	chr5	16917004	MYO10	GeneBody
cg23398131	chr12	112303363	RPL7AP60	prox_enhancer
cg16039657	chr4	24105922	PPARGC1A	distal_enhancer
cg14377972	chr15	98812881	IGF1R	GeneBody
cg01455569	chr12	46490080	SLC38A4-AS1;LOC124902923	GeneBody;GeneBody
cg05408966	chr1	9901702	CTNNBIP1	GeneBody
cg03878727	chr3	30578229	TGFBR2	distal_enhancer
cg08221563	chr18	6021508	RNU5F-3P	promoter
cg05677565	chr22	42388673	LINC01315	distal_enhancer
cg23920909	chr11	75263460	ARRB1	GeneBody
cg18696538	chr22	23504182
cg11465913	chr9	128454824	ODF2	TSS1500	N_Shore
cg23219009	chr12	44307672	TMEM117	GeneBody
cg19531475	chr13	23898315	C1QTNF9B	prox_enhancer
cg11060759	chr1	29317383	LINC01756	other_regul_region
cg19667423	chr5	109876940	LINC01848	distal_enhancer
cg14180777	chr6	13408273	GFOD1	promoter
cg16204675	chr4	2937422	NOP14-AS1	promoter	S_Shelf
cg20364858	chr2	154978357	LOC105373696	GeneBody
cg08524058	chr7	22358026	RAPGEF5	TSS1500	S_Shore
cg02847117	chr8	123588609
cg21277891	chr6	18081470	NHLRC1	distal_enhancer
cg19234801	chr11	44555991	CD82	distal_enhancer
cg01793203	chr2	27642434	LOC124906143	TSS1500
cg13538881	chr1	211529738	LOC107985261	GeneBody
cg03112057	chr11	78028635	KCTD14	distal_enhancer
cg15638069	chr1	170457476	GORAB-AS1	distal_enhancer
cg04305916	chr14	95464228	SYNE3	distal_enhancer
cg13326482	chr4	83219861
cg06401110	chr16	24334858	LOC124900377	TSS1500
cg15895341	chr12	41474216	PDZRN4	GeneBody
cg08089685	chr14	67692497	GPHN;RDH11	GeneBody;GeneBody
cg11589832	chr10	61970355	ARID5B	distal_enhancer
cg26393910	chr8	75547423	HNF4G	distal_enhancer
cg04906232	chr13	72881992	PIBF1	GeneBody
cg25974996	chr2	95309332	KCNIP3	prox_enhancer
cg27346183	chr12	1690720	ADIPOR2	prox_enhancer	Island
cg17677870	chr22	31851790	DEPDC5	GeneBody
cg03044660	chr10	92048716	CPEB3	GeneBody	S_Shelf
cg11609059	chr15	73391322	HCN4	distal_enhancer
cg23434142	chr3	69201050	FRMD4B	promoter
cg08972362	chr11	72480718	ART2BP	distal_enhancer
cg17878511	chr7	21024208
cg00459347	chr5	12911392	LINC02220	GeneBody
cg00130600	chr7	156953643	NOM1	GeneBody	S_Shelf
cg01394000	chr6	150741939	PLEKHG1	distal_enhancer
cg20907840	chr16	17332167	XYLT1	GeneBody
cg11498682	chrX	95885487	KAT7P1	distal_enhancer
cg09926693	chr6	107152718	RNU6-1299P	distal_enhancer
cg06386936	chr19	29682280	PLEKHF1	distal_enhancer
cg13494042	chr8	6853059	GS1-24F4.2	distal_enhancer
cg10576465	chr7	2882212	GNA12	distal_enhancer
cg14136344	chr7	101602491	MYL10	distal_enhancer
cg02624857	chr12	117005538	FBXW8	GeneBody
cg21909689	chr9	69976525	MAMDC2	distal_enhancer
cg15166461	chr3	2892214	CNTN4;CNTN4	TSS200;TSS1500
cg25440020	chr16	23335067	SCNN1B	distal_enhancer
cg13620240	chr9	123536502	DENND1A	GeneBody
cg03492955	chr21	45056859	SSR4P1	distal_enhancer
cg19169533	chr4	65384181	LINC02835	distal_enhancer
cg20640485	chr16	15778816	MYH11	GeneBody
cg06181173	chr4	176099436	WDR17	GeneBody
cg19396004	chr16	58552998	CNOT1	GeneBody
cg06033759	chr20	8335326	PLCB1-IT1	distal_enhancer
cg27351510	chr3	19934569	EFHB	prox_enhancer
cg18256897	chr1	76901621	ST6GALNAC5	GeneBody
cg08020619	chr22	29031500	ZNRF3-AS1	promoter	S_Shore
cg01478566	chr10	62870998
cg03804474	chr5	68464590	LOC105379013	GeneBody
cg22300992	chr11	118616047	PHLDB1	distal_enhancer
cg15358708	chr2	204474574	LOC105373845	GeneBody
cg19796935	chr7	3210684
cg21200055	chr17	28739926	NEK8	GeneBody	N_Shelf
cg19294038	chr14	55699448	KTN1	distal_enhancer
cg16983682	chrX	13303238	LINC02154	GeneBody
cg10078507	chr17	57554907	LOC107984993	exon1
cg15684423	chr1	35703323	C1orf216	distal_enhancer
cg25147378	chr2	21056512	APOB	distal_enhancer
cg18236692	chr1	44639657	RNF220;LOC107984950	GeneBody;GeneBody
cg20494062	chr2	240199251
cg18537660	chr13	111914078
cg06603466	chr20	20391076	INSM1	distal_enhancer
cg21947695	chr15	95290808	LETR1	GeneBody
cg11249851	chr8	99894925	COX6C	TSS1500	S_Shore
cg26455913	chr12	112824159	RPH3A	GeneBody
cg20312691	chr20	38227825	KIAA1755	GeneBody
cg19852115	chr9	120868504	PHF19	prox_enhancer	N_Shore
cg09801681	chr1	224733168	CNIH3-AS1	distal_enhancer
cg17281433	chr19	2501031	RNU6-993P	distal_enhancer
cg21029035	chr8	119856511	DSCC1	TSS1500	S_Shore
cg27416463	chr9	135339218
cg15353589	chr1	209760016	TRAF3IP3	prox_enhancer
cg06331330	chr12	100266215	DEPDC4	prox_enhancer	N_Shore
cg26403268	chr10	68041083	HERC4	GeneBody
cg18307223	chr2	26812686
cg15164158	chr9	70034496	MAMDC2	distal_enhancer
cg02454372	chr7	96031505	DYNC1I1;LOC124901700	GeneBody;GeneBody
cg04425944	chr22	41300917	ZC3H7B	prox_enhancer	N_Shore
cg05223062	chr5	79191724	LOC124901011	GeneBody
cg27145339	chr7	135557542	NUP205	TSS1500
cg10030303	chr5	173720902	LINC01484	prox_enhancer
cg08729573	chr18	76764695
cg10120507	chr14	69190624	EXD2	TSS1500	N_Shore
cg04950447	chr12	69880755	MYRFL	distal_enhancer
cg00028286	chr1	1419407	ANKRD65-AS1	prox_enhancer	N_Shore
cg10931299	chr22	42077533	SNORD13P1	prox_enhancer	S_Shelf;N_Shore
cg22135592	chr17	69247565	ABCA10	other_regul_region
cg07676455	chr10	101888793	Metazoa_SRP	distal_enhancer
cg14464508	chr1	59550199	FGGY	distal_enhancer
cg09683799	chr9	116608727	ASTN2;LOC105376240	GeneBody;GeneBody
cg25481186	chr17	82934204	TBCD	GeneBody	S_Shelf;S_Shelf
cg22902123	chr7	151915028
cg16998297	chr8	11875278	CTSB	distal_enhancer
cg16071100	chr6	111721108	FYN	prox_enhancer
cg01869154	chr3	155131201	MME	distal_enhancer
cg19641184	chr16	28958402	NFATC2IP;MIR4517	other_regul_region;other_regul_region
cg13467899	chr7	17135451	AHR	distal_enhancer
cg04614806	chr3	116302314	LSAMP	GeneBody
cg17882046	chr3	128871815	IFT122P3	TSS1500
cg12691434	chr4	185234854	SNX25	GeneBody
cg14664166	chr10	11600471	USP6NL-AS1	distal_enhancer
cg06290618	chr6	3615576	TOMM5P1	distal_enhancer
cg19020299	chr12	6427093	SRP14P1	distal_enhancer
cg25786652	chr6	144578787	UTRN	distal_enhancer
cg18113082	chr9	127480316	LRSAM1	GeneBody
cg17140186	chr1	97723136	DPYD	GeneBody
cg01742760	chr3	191356743	UTS2B	distal_enhancer
cg24009381	chrX	48581660
cg03050877	chr4	80190548	PRDM8	distal_enhancer	S_Shore
cg15543358	chr18	48637011	CTIF	GeneBody
cg22711847	chr6	88302485	LOC105377885	GeneBody
cg20402634	chr4	177079480	RN7SKP136	other_regul_region
cg08854945	chr2	174545746	LOC124906097	exon1
cg26458840	chr16	4989187	SEC14L5	GeneBody	S_Shore
cg14824936	chr11	92942519	SNRPGP16	distal_enhancer
cg10413063	chr4	94148008	LOC124900734	TSS1500
cg09821342	chr18	34397139	DTNA	distal_enhancer
cg17792677	chr7	20835577	LINC01162	GeneBody
cg19662730	chr14	33839269
cg01136235	chr2	4944052
cg14197906	chr12	68865898	CPM	GeneBody
cg23560055	chr11	10382978	CAND1.11	GeneBody
cg09291754	chr14	105285972	BRF1	GeneBody
cg22965368	chr1	221784125	DUSP10	distal_enhancer
cg24982532	chr4	168383652	DDX60	distal_enhancer
cg03731722	chr4	188142951	TRIML1	GeneBody
cg19700054	chr16	79400446	MAF	GeneBody
cg17884069	chr8	101702940	NCALD	GeneBody
cg19272171	chr13	97308138	MBNL2	GeneBody
cg08976697	chr4	133565562
cg22738936	chr1	87592443	RNA5SP52	distal_enhancer
cg20289728	chr17	77123865	SEC14L1	distal_enhancer
cg19244520	chr18	25223021	ZNF521	GeneBody
cg25995898	chr3	49637326	BSN-AS1	distal_enhancer
cg12793324	chr14	69606473	SUSD6	distal_enhancer
cg07064316	chr7	105099267	KMT2E	GeneBody
cg22482842	chr11	89381331	NOX4	GeneBody
cg20276100	chr9	83267053	FRMD3	prox_enhancer
cg13363438	chr13	95478754	CLDN10	distal_enhancer
cg12695915	chr2	145412154	RPL6P5	distal_enhancer
cg04121692	chr6	21850494	CASC15	GeneBody
cg04002950	chr14	59044791	AKR1B1P5	distal_enhancer
cg04032914	chr1	53554283	DMRTB1	other_regul_region
cg00137285	chr5	111585056	HMGN1P13	distal_enhancer
cg27148609	chr15	90755860	SNORD18	prox_enhancer
cg06758476	chr9	114719576
cg17556120	chr4	163107503	NAF1	GeneBody
cg14218569	chr2	191538715	LOC107985833	GeneBody
cg05314938	chr3	176868347	LINC01209	distal_enhancer
cg11384625	chr19	55545393	SBK3;SBK3	TSS200;TSS1500
cg23444510	chr13	21373532	MIPEPP3;ZDHHC20	GeneBody;GeneBody	N_Shelf
cg05140641	chr4	3121316	HTT	distal_enhancer
cg16360691	chr2	227352062	MFF	GeneBody
cg23555032	chr3	28349627	AZI2	TSS1500	S_Shore
cg07530596	chr7	93333249	VPS50	GeneBody
cg20275231	chr22	41203718			N_Shore
cg11652389	chr19	33639249	CHST8	distal_enhancer
cg20577905	chr14	101810406	LOC124903388	exon1
cg00290636	chr1	38990623	AKIRIN1	prox_enhancer	N_Shore
cg25718547	chr17	4609796	LINC01996	TSS1500	S_Shelf
cg26116062	chr5	138065154
cg22869599	chr7	4235751	SDK1	GeneBody
cg17949643	chr12	20646311	SLCO1C1	distal_enhancer
cg07322986	chr1	221418510	LINC02817	distal_enhancer
cg12103519	chr1	28882353	Y_RNA	prox_enhancer
cg15939385	chr9	129193612	LOC105376289	GeneBody
cg06645608	chr12	56581542	RNU6-343P	distal_enhancer
cg01208430	chr14	26841552	RP11-384J4.2	prox_enhancer
cg25951771	chr3	10570691	ATP2B2-IT1	prox_enhancer
cg26717964	chr9	131710414	RAPGEF1	TSS1500
cg05521225	chr11	61016878	CD6	GeneBody
cg04306225	chr6	152315818	SYNE1-AS1	distal_enhancer
cg10081084	chr8	122845942	ZHX2	exon1
cg19057353	chr15	51951967	LEO1	GeneBody
cg11227979	chr1	97529304	DPYD	GeneBody
cg16955505	chr14	23097103	ACIN1	TSS1500	S_Shore
cg02183960	chr5	35858986	IL7R	GeneBody
cg09510577	chr3	142144990	TFDP2	GeneBody
cg15011654	chr2	43154851
cg17969792	chr1	198860630	MIR181A1	prox_enhancer
cg24048919	chr7	2033054	AC110781.3	distal_enhancer
cg16245088	chr12	104741685	CHST11	GeneBody
cg14231861	chr3	145895994
cg17032654	chr9	138012847	CACNA1B	GeneBody
cg10126624	chr13	21460116	ZDHHC20	prox_enhancer	S_Shore
cg23485581	chr11	119324027			S_Shelf
cg27176715	chr1	60129785	LINC02778	GeneBody
cg10396502	chr9	127835828	Y_RNA	distal_enhancer
cg25929080	chr11	7440565	SYT9;SYT9-AS1	GeneBody;GeneBody
cg19680561	chrX	65998725
cg25581444	chr2	37917417	RMDN2	distal_enhancer
cg21155663	chr4	184504552
cg18829182	chr9	34330592	NUDT2	prox_enhancer	S_Shore
cg27225991	chr4	40516940	RBM47	TSS1500
cg15216512	chr4	1819433	FGFR3	distal_enhancer
cg04883329	chr9	136806569	RABL6	prox_enhancer	N_Shore
cg21800067	chr3	117892765	LINC03051	GeneBody
cg23872009	chr7	66125720	CRCP	GeneBody
cg00012761	chr1	64000065	RNU6-809P	distal_enhancer
cg00716918	chr6	106195346	U4	distal_enhancer
cg16254302	chr12	122610736	KNTC1	GeneBody
cg11558867	chr6	47789672	OPN5	distal_enhancer
cg16121895	chr8	13058390
cg21933054	chr6	28961602	KRT18P1	distal_enhancer
cg17767203	chr20	22463664	LOC105372562	GeneBody
cg02642035	chr17	51373233
cg26558833	chrX	96474655	RN7SKP194	distal_enhancer
cg15677194	chr19	50500725
cg22867697	chr20	9967294
cg04349378	chr1	1548825	TMEM240	distal_enhancer
cg23832161	chr20	589572	TCF15	distal_enhancer
cg16231873	chr4	7430901	PSAPL1	distal_enhancer
cg25761628	chr4	141213718	RNF150	promoter
cg07189923	chrX	13234667	LINC02154	distal_enhancer
cg11488168	chr5	140847275	PCDHA9	TSS1500	S_Shelf;N_Shore;N_Shelf
cg17680133	chr11	124080450	OR10D4P	distal_enhancer
cg06900008	chr1	65525000	LEPR	TSS1500	N_Shore
cg05508270	chr5	169551974	RNU6-477P	other_regul_region
cg17948740	chr17	22460102
cg05908903	chr22	48936505
cg09623974	chr8	140596993	AGO2	exon1
cg15418589	chr11	30424389	MPPED2	GeneBody
cg01425348	chr13	30375309	LINC00426	prox_enhancer
cg00644252	chr11	96827526	RP11-360K13.1	distal_enhancer
cg19690955	chr14	76095725
cg13183748	chr15	35174046	DPH6	GeneBody
cg27112066	chr5	5262667	ADAMTS16;LOC101929200	GeneBody;GeneBody
cg26950461	chr8	126054889
cg13990107	chr15	63371747	CA12	distal_enhancer
cg21606707	chr19	8388296	MIR4999	prox_enhancer	N_Shore
cg21232401	chr1	212341314	PPP2R5A	GeneBody
cg17157023	chr16	79262559	RNA5SP431	prox_enhancer
cg20759787	chr4	158120626
cg14144804	chr8	67134386	CSPP1	GeneBody
cg13939631	chr21	36788783	HLCS-IT1	distal_enhancer
cg22315619	chr9	35905914	HRCT1	prox_enhancer
cg06583098	chr9	38678933
cg12555045	chr22	38767422
cg09936969	chr6	13484916	GFOD1	prox_enhancer	N_Shore
cg16394685	chr11	60956490
cg23304293	chrX	55162798	FAM104B;VCF2	prox_enhancer;prox_enhancer	S_Shore
cg11253162	chr12	116037686	MED13L	GeneBody
cg16586480	chr18	48843941	CTIF	GeneBody
cg19818923	chr19	51740004	FPR1	distal_enhancer
cg26322805	chr17	38490264	ARHGAP23	GeneBody
cg05443163	chr18	28735821	ARIH2P1	distal_enhancer
cg04181002	chr17	42832507	PSME3	prox_enhancer	N_Shore
cg05656213	chr2	26653719
cg10808434	chr11	45580698	LOC105376656	GeneBody
cg14259584	chr5	10478544	MIR6131	prox_enhancer
cg25666643	chr3	131731235	CPNE4	GeneBody
cg20372639	chr2	133819915
cg06987836	chr3	110932153	LOC151760	GeneBody
cg14090148	chr11	71480502	NADSYN1	GeneBody
cg08640904	chr19	46785658	SLC1A5	prox_enhancer	N_Shore
cg21050969	chr14	103304872	RPL17P4	other_regul_region
cg21408787	chr15	62901147
cg22995215	chr16	57846638	RNU6-20P	distal_enhancer
cg05926185	chr12	119643355	LOC105370027;TMEM233	GeneBody;GeneBody
cg06396287	chr7	8113940	ICA1	GeneBody
cg14882720	chr3	157132402	LINC00880	distal_enhancer
cg17525230	chr1	16192446
cg13821465	chr12	67362623
cg02810369	chr6	158468813	RN7SL173P	distal_enhancer
cg10413926	chr4	40331103
cg08524891	chr7	120725904	KCND2	GeneBody
cg01064652	chr14	66178461
cg11921542	chr21	42715495	PDE9A	GeneBody
cg18544744	chr2	3206051	EIPR1	GeneBody
cg01055103	chr11	12263356	MICAL2	GeneBody
cg25675311	chr11	46513682	AMBRA1	GeneBody
cg06921000	chr1	95352365	LINC01650	TSS1500
cg03401434	chr4	17468466
cg13049373	chr14	71312636	SIPA1L1-AS1	GeneBody
cg00562705	chr2	113799695	AC024704.2	distal_enhancer
cg05823596	chr15	63487297
cg12101634	chr3	56802777	ARHGEF3	TSS1500	S_Shore
cg20004454	chr1	10832456			N_Shelf
cg12845458	chr6	89281931	TUBB3P1	promoter
cg16444542	chr21	34546685	RCAN1	distal_enhancer
cg21287329	chr2	23346047
cg12546392	chr18	63541146	SERPINB12	TSS1500
cg04796755	chr6	89949374	BACH2	GeneBody
cg20757133	chr3	21328898	VENTXP7	distal_enhancer
cg24867766	chr15	68205604	CALML4;CALML4	TSS1500;exon1
cg19417690	chr2	237199606
cg20292245	chr1	150050783	RPL6P31	distal_enhancer
cg22511388	chr10	104322000	ITPRIP-AS1	prox_enhancer
cg02769739	chr7	149556861	ZNF746	distal_enhancer
cg17478757	chr3	197223299	DLG1	GeneBody
cg11796713	chr16	29783881	LOC124903675	GeneBody	N_Shore
cg05357958	chr12	15685131	RNU6-251P	distal_enhancer
cg22286198	chr8	42452922	SLC20A2	GeneBody
cg09581791	chr11	65013229	ARL2	prox_enhancer	N_Shore
cg00038450	chr8	42277867	IKBKB	GeneBody
cg00410483	chr14	22838576	MMP14	GeneBody	S_Shore
cg02153245	chr8	140801309	PTK2	GeneBody
cg11321589	chr3	1528291
cg09727653	chr16	69150506	UTP4;CIRH1A	distal_enhancer;distal_enhancer
cg02522955	chr15	100558677	LOC102723335;PRKXP1	exon1;exon1	Island
cg00095271	chr11	70293401	MIR548K	distal_enhancer
cg24541530	chr16	26667257
cg11174766	chr8	119116806
cg04417506	chr1	155671168	YY1AP1	GeneBody
cg22065312	chr2	36453813	CRIM1	GeneBody
cg16271209	chr3	191197781	OSTN	other_regul_region
cg09060241	chr2	25375996	ARNILA	promoter	N_Shore
cg04427232	chr15	67521948	IQCH-AS1	promoter	S_Shore
cg24907040	chr11	115746102	LINC02698	GeneBody
cg11760016	chr8	109334812	NUDCD1	TSS1500	S_Shore
cg21051840	chr9	129332975	LINC01503	prox_enhancer	N_Shelf
cg14314352	chr10	89001152	FAS	GeneBody
cg11849026	chr6	109175460	CCDC162P	distal_enhancer
cg22178059	chr1	231925185	DISC1-IT1	TSS1500
cg14134650	chr16	71483400	ZNF19	GeneBody
cg06599652	chr3	152870244	P2RY1	distal_enhancer
cg25877377	chr8	1095262	DLGAP2	GeneBody	N_Shelf
cg06563029	chr15	67557432	MAP2K5	distal_enhancer
cg10500516	chr5	180592265	SCGB3A1	prox_enhancer	S_Shore
cg00322000	chr13	79185742	BCAS2P3	other_regul_region
cg17489635	chr7	38674615	CFAP144P1	distal_enhancer
cg24284322	chr5	149910	Y_RNA	distal_enhancer
cg15376146	chr2	113042175	IL36B	promoter
cg25801153	chr12	106773773	RIC8B	TSS1500	N_Shore
cg22975054	chr1	226965300	COQ8A	GeneBody
cg10990616	chr7	90246426	CFAP69;C7orf63	prox_enhancer;prox_enhancer	S_Shore
cg25350169	chr2	44120551	RNU6-566P	distal_enhancer
cg25837441	chr8	120077238	LOC105375730	GeneBody
cg10769912	chr7	23539506
cg17241054	chr14	92954479	CHGA	distal_enhancer
cg25106676	chr21	16080351	LINC00478;MIR99AHG	distal_enhancer;distal_enhancer
cg10303579	chr1	65691824
cg03571711	chr4	37388831	C4orf19	distal_enhancer
cg12836116	chr1	5479541	LOC107984911	GeneBody
cg10425023	chr19	5445554	ZNRF4	distal_enhancer
cg16817248	chr21	41738090			N_Shelf
cg05661315	chr8	13158958	Y_RNA	prox_enhancer
cg24250653	chr10	3104729	PFKP	promoter	S_Shore;N_Shore
cg14130238	chr18	13382616	LDLRAD4	exon1
cg27537673	chr9	14516069	NFIB	GeneBody
cg22281761	chr2	3209110	EIPR1	GeneBody
cg09143206	chr5	178320653	COL23A1	GeneBody
cg23432370	chr2	121221429	TFCP2L1	GeneBody
cg11250484	chr9	80185611	LINC01507	promoter
cg03871661	chr2	216862700	TNP1	distal_enhancer
cg22555181	chr3	129557771	PLXND1	prox_enhancer
cg18195119	chr3	55191968	LOC124906243	GeneBody
cg05532666	chr3	132486838	DNAJC13	GeneBody
cg15550769	chr2	209423615	MAP2	prox_enhancer	N_Shore
cg02273122	chr3	131232286	NUDT16-DT	distal_enhancer
cg27312962	chr16	81076070	C16orf46;LOC105371361	GeneBody;GeneBody	N_Shore
cg18570724	chr4	7599530	MIR4274	distal_enhancer
cg06277997	chr3	78604433	MRPS17P3	distal_enhancer
cg02380025	chr7	129405015	CDC26P1	distal_enhancer
cg26177201	chr13	39956387	SNORD116	distal_enhancer
cg15619618	chr14	21409985	CHD8	GeneBody
cg06345283	chr6	16822203	RP1-151F17.2	distal_enhancer
cg07913375	chr6	15951117	ARPC3P5	other_regul_region
cg18862920	chr16	78609998	WWOX;LOC105371354	GeneBody;GeneBody
cg13330574	chr3	125165769	SLC12A8	GeneBody
cg01548234	chr1	43556856	PTPRF	distal_enhancer
cg11259385	chr7	50246816
cg21483173	chr1	17762317	ACTL8	promoter
cg17988243	chr14	51508523	FRMD6;FRMD6-AS2	GeneBody;GeneBody
cg01602596	chr17	41587274	LOC124904003;KRT14	TSS1500;TSS1500
cg08122603	chr17	73507584	SDK2	GeneBody
cg03123268	chr12	57161412	LRP1	GeneBody
cg26212618	chr6	24941247	RIPOR2;LOC105374981	GeneBody;GeneBody
cg06087204	chr4	814854	CPLX1	other_regul_region	N_Shelf
cg20883306	chr21	33656131	ITSN1	distal_enhancer
cg08227434	chr13	94224910	GPC6	GeneBody
cg25321248	chr5	39178473	GOLGA5P1	distal_enhancer
cg02717192	chr7	25878279
cg13096410	chr14	55519577	RPL7AP4	distal_enhancer
cg16669225	chr6	56166964	COL21A1	distal_enhancer
cg08429959	chr10	100980789	SEMA4G;MRPL43	GeneBody;GeneBody
cg07791547	chr2	198877493
cg14342648	chr6	37476018	CCDC167	other_regul_region
cg11003665	chr16	23071981	USP31	GeneBody
cg02217435	chr9	109776449	PALM2AKAP2;PALM2-AKAP2	distal_enhancer;distal_enhancer	N_Shelf
cg16625610	chr17	18086518	DRG2	TSS1500	N_Shore
cg01581507	chr2	212892449
cg11194440	chr22	49196095
cg14785394	chr10	22540191	PIP4K2A	GeneBody
cg03538395	chr4	184143911	ENPP6	GeneBody
cg18011291	chr19	17171504	MYO9B	GeneBody	N_Shore
cg16079104	chr15	71874469	RNA5SP399	distal_enhancer
cg10578599	chr8	92966440	TRIQK	TSS1500	S_Shore
cg17229213	chr6	1327989	LINC01394	distal_enhancer
cg19859756	chr6	17843555	Y_RNA	distal_enhancer
cg25945097	chr11	104725803
cg12832280	chr11	111436706	BTG4	GeneBody
cg21730450	chr1	116323860	LOC105378920	GeneBody
cg22929721	chr7	33243019	BBS9	GeneBody
cg26567680	chr7	100948066	MUC3A	TSS1500
cg13256476	chr15	90522382	CRTC3	distal_enhancer
cg13880884	chr6	35346816	PPARD	distal_enhancer	S_Shelf
cg20066047	chr8	22615686	CCAR2	GeneBody
cg22452343	chr12	48334626	ZNF641	GeneBody
cg11744082	chr7	134687388	LOC124901750	GeneBody
cg09536272	chr9	72997695	ALDH1A1	distal_enhancer
cg24602838	chr3	39485682	MOBP	GeneBody
cg08473249	chr18	74679365	ZNF407	distal_enhancer
cg17933348	chr13	106163356
cg08682760	chr2	104078201	LINC01965	distal_enhancer
cg07340357	chr12	122368255	CLIP1	GeneBody
cg16668097	chr1	230117976	GALNT2	distal_enhancer
cg02164359	chr1	201782445	MIR1231	distal_enhancer
cg22926874	chr1	24555593	RP4-594I10.3	prox_enhancer	N_Shore
cg13072292	chr6	159217066	FNDC1-IT1	distal_enhancer
cg25030932	chr11	883188	CHID1	GeneBody	S_Shore
cg24366585	chr20	37262142	GHRH	TSS1500
cg07788158	chr17	65174255	RGS9	GeneBody
cg08470212	chr5	124765532	ZNF608	distal_enhancer
cg14612624	chr22	42694059	A4GALT	prox_enhancer	S_Shore
cg24324786	chr5	108093710	FBXL17	GeneBody
cg02051325	chr6	44629701
cg07200467	chr10	14572318	FAM107B	promoter
cg17347171	chr1	201335728	TNNT2	distal_enhancer
cg12800696	chr5	180208152	RASGEF1C	prox_enhancer	S_Shore;N_Shore
cg03889993	chr7	17619664
cg05451996	chr13	45137989	GTF2F2	GeneBody
cg04353302	chr15	57375771	CGNL1	TSS1500	N_Shore
cg09640001	chr22	49514732	MIR3667HG	GeneBody
cg00597982	chr15	66481661	MAP2K1	GeneBody
cg25035474	chr2	56011118	LOC105374690;MIR217HG	GeneBody;GeneBody
cg18355388	chr15	33227057
cg07616152	chr2	151032761
cg15851158	chr3	14486672	RNU6-905P	distal_enhancer
cg20101018	chr16	1981631	NOXO1	promoter	S_Shelf;S_Shore;N_Shore
cg19611991	chr14	94646721	SERPINA13P	distal_enhancer
cg01676733	chr4	150641191	LRBA	GeneBody
cg21066889	chr10	34941689	RNU6-193P	prox_enhancer
cg04938773	chr15	68371308	ITGA11	distal_enhancer
cg23251282	chr13	95534960	CLDN10-AS1	prox_enhancer
cg23744302	chr4	99561244	TRMT10A	distal_enhancer	N_Shelf
cg09768423	chr3	143812400	SLC9A9	GeneBody
cg19523922	chr2	230814379	CAB39	GeneBody
cg08291679	chr8	94532386	VIRMA	GeneBody
cg21077655	chr16	31074994	ZNF646	prox_enhancer	S_Shore;S_Shore
cg05630994	chr5	178337968	COL23A1	GeneBody	S_Shore
cg16284553	chr22	41247737	RANGAP1	GeneBody
cg18480996	chr9	13485197	LINC01235	distal_enhancer
cg01455197	chr7	151501780	RHEB	GeneBody
cg19697514	chr2	215740677	LINC00607	GeneBody
cg02683140	chr10	74913726	KAT6B	distal_enhancer
cg25258527	chr6	166313749	LOC107986669	GeneBody
cg15328001	chr12	31922460
cg06967452	chr8	37388837
cg14535460	chr5	167652759	TENM2	GeneBody
cg03562766	chr1	23371985			S_Shelf
cg27584190	chr5	68533600	LOC105379013;LOC105379011	GeneBody;GeneBody
cg25482767	chr15	36427994
cg22551912	chr20	54273524
cg07936660	chr22	17822245	MICAL3	GeneBody
cg06375077	chr8	11995268	DEFB134	prox_enhancer
cg24810353	chr6	14601869	RP11-330A16.1	other_regul_region
cg13159581	chr10	124695015	FAM53B-AS1	distal_enhancer
cg10525161	chr3	53232625	TKT	distal_enhancer
cg12410612	chrX	101634397
cg05247650	chr1	183245036	LAMC2	GeneBody
cg21399014	chr1	170545741	GORAB	distal_enhancer
cg16956944	chr13	32503769	N4BP2L2	GeneBody
cg19578936	chr17	2260555	SMG6	GeneBody
cg26755504	chr9	128684011	SET	TSS1500
cg25763735	chr14	64202188	SYNE2	GeneBody
cg23177441	chr18	3875009	DLGAP1	TSS1500
cg14122719	chr20	53256164	TSHZ2	GeneBody
cg16198754	chr15	41005620	INO80	GeneBody
cg11344786	chr18	47163536	IER3IP1	GeneBody
cg23467385	chr18	34820851	DTNA	prox_enhancer
cg25239038	chr4	168773708	RPL9P16	distal_enhancer
cg15618638	chr20	25011938	APMAP	distal_enhancer
cg02234375	chr21	46220296	LSS	GeneBody
cg12825975	chr17	70185171
cg09867137	chr13	112968911	MCF2L;MCF2L-AS1	TSS1500;TSS1500	Island
cg05225791	chr3	10436096	ATP2B2	distal_enhancer
cg27109316	chr10	49071541	VSTM4	GeneBody
cg09879137	chr17	50727134	LUC7L3	GeneBody
cg26535301	chr12	9794917	GCNAP1	distal_enhancer
cg19056222	chr17	4985327	CAMTA2	GeneBody	N_Shore
cg19396723	chr2	164955968	SLC38A11	TSS1500
cg14279760	chr12	105369217	C12orf75	distal_enhancer
cg23530876	chr15	80249773	CTXND1	distal_enhancer	N_Shore
cg06569748	chr1	48674258	AGBL4	GeneBody
cg15093303	chr8	29553717	LINC02948	distal_enhancer
cg10055059	chr18	33957393	NOL4	GeneBody
cg03879629	chr3	46110954	XCR1	distal_enhancer
cg19635801	chr15	95734250	RNU2-3P	distal_enhancer
cg24274468	chr11	132864865	OPCML-IT2	distal_enhancer
cg01575173	chr12	55995740	RAB5B	GeneBody
cg00563531	chr3	141116081	SPSB4	GeneBody
cg12039901	chr16	57678682	ADGRG3;GPR97	distal_enhancer;distal_enhancer
cg08618097	chr2	219592419
cg10585061	chr8	121784653	HAS2-AS1	distal_enhancer
cg03216624	chr4	14783042	SNORA63	distal_enhancer
cg07911829	chr19	7604670	CAMSAP3	distal_enhancer
cg12718563	chr19	6731462	GPR108	GeneBody
cg05798401	chr2	235717017	AGAP1	distal_enhancer
cg04849444	chr11	124179279
cg07412611	chr12	100197587			N_Shore;N_Shelf
cg21301638	chr17	42516368	MIR5010	distal_enhancer
cg19055411	chr20	43405009	RNU6-743P	other_regul_region
cg02535635	chr17	59669114	PTRH2	distal_enhancer
cg27026002	chr3	18208922	BALR6	GeneBody
cg16041538	chr3	36833493	TRANK1	GeneBody
cg10081803	chr8	101453707
cg12549881	chr8	128734342	LINC00824	distal_enhancer
cg01482369	chr7	140346016	SLC37A3	GeneBody
cg07246625	chr2	204027215
cg20389336	chr3	194150414	RN7SL215P	distal_enhancer
cg01823709	chr5	57174978	GPBP1	prox_enhancer	S_Shore
cg11411535	chr12	100824572	ANO4	distal_enhancer
cg00239076	chr9	113636731
cg08138478	chr10	86170688	GRID1	GeneBody
cg16424369	chr19	40425879	SERTAD1	promoter	Island
cg03224873	chr1	110188262	SLC6A17	GeneBody
cg24717079	chr16	49503690	ADAM3B	distal_enhancer
cg12198836	chr6	4643571
cg07411413	chr3	52230916	TLR9	prox_enhancer
cg01015955	chr16	972008	LMF1	TSS1500	S_Shore
cg08051282	chr13	75395353	TBC1D4	GeneBody
cg02286709	chr1	86440204	CLCA2	GeneBody
cg15713823	chr19	53095613	ZNF160	exon1
cg15384319	chr14	23093858	ACIN1	prox_enhancer	N_Shore
cg06036787	chr3	195911852	TNK2-AS1	GeneBody	S_Shore
cg22621047	chr20	1311494	SDCBP2;FKBP1A-SDCBP2	GeneBody;GeneBody	N_Shore
cg02861000	chr1	34270600
cg24654681	chr19	47765961	NOP53-AS1	distal_enhancer
cg01556593	chr11	61841707	FADS2	GeneBody
cg15733422	chr7	18462209	HDAC9	GeneBody
cg03552709	chr5	59544257	NDUFB4P2	distal_enhancer
cg05560273	chr6	126110695	TRMT11	distal_enhancer
cg11562559	chr19	40359340	PLD3	TSS1500
cg03452768	chr17	51118438	SPAG9	distal_enhancer	N_Shore
cg01468696	chr9	115952940	LINC00474	distal_enhancer
cg00647966	chr1	152871531	SMCP	promoter
cg01690760	chr14	51577365	FRMD6;FRMD6-AS2	GeneBody;GeneBody
cg05170851	chr3	193897344	LINC02038	distal_enhancer
cg24177868	chr11	118640149	PHLDB1	GeneBody
cg17661458	chr1	228935543	LOC124904539	GeneBody
cg11206607	chr3	160385138	IFT80	prox_enhancer
cg04213847	chr6	136307813
cg14217674	chr6	134631069
cg07835689	chr15	35175408	DPH6	GeneBody
cg18345781	chr6	156360164	LOC105378071	GeneBody
cg19514328	chr5	16129125	MARCHF11-AS1	promoter
cg19562971	chr11	3885972	PPIAP40	distal_enhancer
cg23111682	chr17	82233761	SLC16A3	promoter	S_Shore;N_Shelf;N_Shelf
cg27648141	chr22	48595137	TAFA5	distal_enhancer
cg09627210	chr2	41399808	HNRNPA1P57	distal_enhancer
cg25211066	chr9	133861820	SARDH	distal_enhancer	N_Shore
cg27425237	chr16	81771172	PLCG2	distal_enhancer
cg17563624	chr11	78789175	TENM4	GeneBody
cg05531256	chr10	117242623	SLC18A2-AS1	TSS1500	S_Shore
cg13578753	chr13	79676830
cg02391023	chr16	30763232	RNF40	prox_enhancer	S_Shore
cg23581129	chr21	41725593
cg25864349	chr21	39141816	RPL23AP12	distal_enhancer
cg04843504	chr11	61647741
cg13983113	chr19	33419722	PEPD	GeneBody
cg02007979	chr11	60818689	LOC105369322	GeneBody
cg11729950	chr6	89672055	MDN1-AS1	prox_enhancer
cg05350058	chr13	50319736	RPL34P26	distal_enhancer
cg19795939	chr5	75666876	RNU6-680P	distal_enhancer
cg25437271	chr12	50101037	GPD1	distal_enhancer
cg02327075	chr12	56245410	ANKRD52	GeneBody
cg12001113	chr18	75210014	PTGR3	prox_enhancer	Island
cg25241365	chr5	51381101	ISL1-DT	prox_enhancer	N_Shore
cg00171816	chr12	98833275	ANKS1B	GeneBody
cg01187115	chr8	100619192	SNX31	TSS1500
cg20576869	chr15	70269309
cg12575407	chr3	132382415	G2E3P1	distal_enhancer
cg21712946	chr8	8894096	MFHAS1	prox_enhancer	S_Shore
cg06760651	chr11	72388056	CLPB	GeneBody
cg07299810	chr7	30465653	NOD1	distal_enhancer
cg09568705	chr11	96285180	MIR1260B	distal_enhancer
cg11172734	chr4	3043428	RNU6-204P	prox_enhancer	S_Shore
cg21423728	chr3	14914883	FGD5-AS1	distal_enhancer
cg26611378	chr22	39209582
cg16400896	chr4	67556927	STAP1	prox_enhancer
cg22467321	chr1	11766052	C1orf167	distal_enhancer	S_Shelf
cg19226762	chr1	93025847	RN7SKP123	prox_enhancer
cg25619978	chr5	136222914	TRPC7	GeneBody
cg17195739	chr4	184330876	LINC02363	distal_enhancer
cg13000954	chr22	36434865	Y_RNA	distal_enhancer
cg18203393	chr18	48812413	CTIF	GeneBody
cg19839909	chr14	70646875	TTC9	distal_enhancer
cg21323262	chr16	27765484	Y_RNA	distal_enhancer
cg24465706	chr20	18826387	SCP2D1-AS1	GeneBody
cg18677212	chr9	3264870	LINC01231	other_regul_region
cg05824509	chr15	93981796	LINC01580;LINC01581	GeneBody;GeneBody
cg22544915	chr17	10731032	TMEM220	prox_enhancer	S_Shore
cg02398240	chr2	127498758	RNU4-48P	distal_enhancer
cg05579187	chr9	20015672	SLC24A2	GeneBody
cg10465546	chrX	27981737	DCAF8L1	TSS1500
cg26315692	chr1	41478446	EDN2	distal_enhancer
cg14950938	chr3	32001202	OSBPL10;ZNF860	GeneBody;GeneBody
cg06762151	chr18	64155325	LINC00305	other_regul_region
cg27205016	chr17	37494556	DUSP14	GeneBody
cg17995172	chr18	50629777	MAPK4	GeneBody
cg11568518	chr7	50936576	LOC124900241	TSS1500
cg24890690	chr8	76799284	ZFHX4	GeneBody
cg03595351	chr9	96516243	CDC14B	distal_enhancer
cg20746880	chr7	139913378	TBXAS1	distal_enhancer
cg11627090	chr22	20522386	MED15	TSS1500
cg20673068	chr3	195068408	XXYLT1-AS1	distal_enhancer	S_Shelf
cg03807565	chr5	10476142	MIR6131	other_regul_region
cg25145615	chr19	40342005	Y_RNA	prox_enhancer
cg19250809	chr6	159376839	LOC105378084	GeneBody
cg18817470	chr15	68651608	LOC124903514	exon1
cg19312984	chr20	10739289
cg21272994	chr5	31030220	RPL19P11	promoter
cg06742582	chr11	65629364	PCNX3	GeneBody
cg02084502	chr2	1542524	LOC124905966	TSS1500	S_Shore
cg00282989	chr20	63387284
cg09342004	chr8	100682018
cg10009941	chrY	13481667	UTY	TSS1500	S_Shore
cg17540571	chr2	119526015			S_Shore
cg25176872	chrX	15566865	ACE2	GeneBody
cg21620075	chr1	206831683	IL19	GeneBody
cg26699288	chr11	44206686	EXT2	GeneBody
cg25044100	chr9	36268785	GNE;LOC124902150	GeneBody;GeneBody
cg27104452	chr19	54533961	KIR3DX1	GeneBody
cg03536242	chr3	194773337	LINC01968	distal_enhancer
cg23827139	chr9	119736670	LINC01613	distal_enhancer
cg03432101	chr13	89584231	LINC00353	distal_enhancer
cg03481619	chr11	134713502	LINC02706	prox_enhancer	S_Shore
cg18812179	chr11	119995233	LINC02744	TSS1500
cg07697537	chr6	35443657	MKRN6P	prox_enhancer
cg25352174	chr7	138842075	KIAA1549	GeneBody
cg21128761	chr3	98772174	ST3GAL6	distal_enhancer
cg26103863	chr17	30825231	CRLF3	TSS1500	S_Shore
cg05514735	chr17	43021377	VAT1	prox_enhancer	N_Shore;N_Shelf
cg18284958	chr16	15551075	BMERB1;C16orf45	distal_enhancer;distal_enhancer
cg10667154	chr10	131086264	TCERG1L-AS1	distal_enhancer
cg04809899	chr2	222960197
cg19317774	chr16	84828121	CRISPLD2	GeneBody
cg04579904	chr5	133703921	FSTL4	GeneBody
cg15458934	chr16	17227551	XYLT1	GeneBody
cg27274686	chr17	10081678	GAS7	distal_enhancer
cg15762198	chr8	142699786	LY6K	promoter	N_Shore
cg07755002	chr1	109136951	ELAPOR1;KIAA1324	distal_enhancer;distal_enhancer
cg20095427	chr11	75588427	MAP6;LOC105369391	GeneBody;GeneBody
cg16292250	chr18	58135279	NEDD4L	distal_enhancer
cg24805646	chr7	101767769	CUX1	distal_enhancer
cg02334092	chr3	186992974	ST6GAL1	distal_enhancer
cg03103394	chr7	30179524	LOC105375217	exon1
cg12578063	chr4	73723190	UMLILO	distal_enhancer
cg18993988	chr17	62611814	TLK2	GeneBody
cg06810181	chr2	187124274	CALCRL-AS1	GeneBody
cg18394211	chr1	94019722	ABCA4	GeneBody
cg17688358	chr2	134624041	TMEM163	GeneBody
cg08980389	chr22	43894569			S_Shelf
cg07660894	chr17	29967657	EFCAB5	GeneBody
cg09082814	chr1	1622992	MIB2	distal_enhancer	N_Shelf;N_Shore;N_Shelf
cg05672004	chr1	58621435
cg26160697	chr9	128056042
cg22850646	chr4	57065657	IGFBP7	GeneBody
cg10126686	chr11	4709561	MMP26	GeneBody
cg24736345	chr19	3093248	GNA11	prox_enhancer	N_Shore;N_Shore
cg22602379	chr2	8229757	LINC00298	distal_enhancer
cg22467751	chr3	146218760	PLSCR4	GeneBody
cg25472613	chr19	15048287	CASP14	prox_enhancer
cg09178390	chr13	27424125	GTF3A	prox_enhancer	N_Shore
cg22893398	chr12	46366383	SLC38A2	GeneBody
cg14400149	chr9	132999354	GFI1B	distal_enhancer
cg05505375	chr15	42409554	CAPN3	GeneBody
cg17514344	chr10	12253107
cg10787292	chr1	161020117	F11R	prox_enhancer	N_Shore
cg20241156	chr9	69723582	PTAR1	distal_enhancer
cg16931523	chr10	89078785	MIR4679-2	distal_enhancer
cg25054636	chr6	33789479	LEMD2;LOC105375024	TSS1500;exon1	S_Shore
cg20833112	chr5	173671109	LINC01942	distal_enhancer
cg25472501	chr10	29444256	PTCHD3P1	distal_enhancer
cg14370216	chr7	37818252	CDCA3P1	other_regul_region
cg22502965	chr11	66920048	RNU7-23P	prox_enhancer
cg22801747	chr11	19310952	CSRP3-AS1	GeneBody
cg11099134	chr9	130023376	FNBP1	distal_enhancer
cg06181368	chr11	3892899	PPIAP40	promoter
cg20699522	chr6	16956620	LOC107986573	GeneBody
cg15064963	chr6	82145220	LINC02542	distal_enhancer
cg06727629	chr5	31749370	PDZD2	GeneBody
cg24886785	chr3	55624317	ERC2	GeneBody
cg12377220	chr16	70737724	VAC14	GeneBody
cg22522051	chr13	19006782	LINC00442	TSS1500
cg21080850	chr2	38898409	ARHGEF33	other_regul_region
cg01068586	chr11	75504486	GDPD5	GeneBody
cg16885277	chr1	22212428	MIR4418	distal_enhancer
cg02027607	chr19	21709370	MTDHP4	promoter
cg12480454	chr8	42182432	PLAT	GeneBody
cg16909236	chr19	19139201	TMEM161A	prox_enhancer	S_Shore
cg08098550	chr5	132056135	IL3	distal_enhancer
cg09143929	chr4	100189266	DDIT4L-AS1	TSS1500	N_Shore
cg01488006	chr4	181265355	LINC02500	TSS1500
cg09769060	chr22	20418251	RNU6-225P	prox_enhancer
cg06482681	chr7	26404224	AC004540.5;LINC02981	distal_enhancer;distal_enhancer
cg15332128	chr7	17474638	LINC02889	GeneBody
cg13692993	chr14	60350468	LINC02322	distal_enhancer
cg03030410	chr5	173839950	LINC01485	distal_enhancer
cg02578800	chr8	140090399	TRAPPC9	GeneBody
cg09817523	chr12	120247742	RPS20P31	prox_enhancer
cg08206682	chr21	44000914
cg20961435	chr1	211602364
cg06674377	chr14	77404286	NOXRED1	GeneBody
cg06739149	chr11	71565344	KRTAP5-10	TSS1500
cg09058785	chr6	2380910	GMDS-DT	GeneBody
cg12246531	chr8	18184356	MTND4LP26	distal_enhancer
cg06876446	chr11	77213343	MYO7A	GeneBody
cg02540197	chr16	86479694	FENDRR	distal_enhancer
cg12890122	chr6	119079315	FAM184A	prox_enhancer	S_Shore
cg02279023	chr11	12473591	PARVA	GeneBody
cg17849137	chr18	35127109	MAPRE2	GeneBody
cg26206039	chr14	87735347
cg24223263	chr19	16592453	MED26	GeneBody
cg14551417	chr17	55816563	PCTP	GeneBody
cg13409997	chr3	42007809
cg26992244	chr7	100175808	GPC2	GeneBody	S_Shelf;N_Shore
cg05505711	chr6	30746742	IER3	distal_enhancer	S_Shelf
cg06948208	chr10	93631344	PDE6C	distal_enhancer
cg19982343	chr4	7449490	SORCS2	GeneBody
cg09424611	chr14	55024385	WDHD1	distal_enhancer	N_Shelf
cg10367962	chr12	122885060	VPS37B	GeneBody
cg04329147	chr13	63690783	LINC00395	distal_enhancer
cg21237515	chr13	80040169
cg02602408	chr11	26078619
cg18137160	chr3	143736715	SLC9A9	distal_enhancer
cg08325671	chr6	20800767	CDKAL1	exon1
cg00691249	chr5	36458063	RNA5SP181	distal_enhancer
cg21257831	chr12	48774686	MIR4701	distal_enhancer
cg04881961	chr6	162612755	KRT8P44	other_regul_region
cg15714021	chr10	101628026	FBXW4	GeneBody
cg19984257	chr15	94479432	MCTP2	GeneBody
cg23529376	chr3	124787114	7SK	distal_enhancer
cg14082656	chr17	3598196	TRPV1	other_regul_region
cg00264585	chr2	56142612	LOC105374690	GeneBody
cg22344413	chr15	70894697	LRRC49	GeneBody	S_Shelf
cg20273343	chr12	93165656	LINC02412	distal_enhancer
cg10112608	chr18	77082288	MBP	GeneBody
cg25499911	chr2	9945026	LOC105373422	GeneBody
cg07944881	chr11	119782352
cg15723334	chr4	5874920	CRMP1	distal_enhancer
cg24309593	chr16	13349406	SHISA9	GeneBody
cg19522770	chr15	75105127
cg10234161	chr16	85682813	GINS2	distal_enhancer
cg18083808	chr3	11724798	VGLL4	distal_enhancer
cg11585076	chr18	57095997	LINC-ROR	distal_enhancer
cg20130440	chr11	66107663	PACS1	distal_enhancer
cg04486961	chr3	46965338	CCDC12	distal_enhancer
cg26787407	chr5	174698726
cg14642479	chr20	51594624	NFATC2	distal_enhancer
cg00566179	chr17	7686184	WRAP53	promoter	Island;N_Shore
cg07441635	chr14	24193256	TM9SF1	GeneBody	N_Shore
cg12512906	chr20	11543693
cg25278174	chr15	101432190	PCSK6	GeneBody
cg03959231	chr19	49407612	PTH2	distal_enhancer
cg27546650	chr8	60985838	CLVS1	GeneBody
cg14894341	chr17	49844361	TAC4	GeneBody
cg25038932	chr20	21302839	XRN2	TSS1500	N_Shore
cg15102731	chr5	181134011	OR2V1	distal_enhancer
cg06925722	chr18	57820263	ATP8B1	distal_enhancer
cg06462760	chr22	45805539	TRNT1P2	distal_enhancer
cg10667918	chr1	100085568	SASS6	GeneBody
cg23907504	chr11	58573923	LPXN	prox_enhancer
cg12099313	chr8	31286497	LOC101929492	GeneBody
cg08056108	chr19	34145605	CHCHD2P3	other_regul_region
cg08285546	chr15	68338403	ITGA11	GeneBody
cg07239725	chr6	156078865	LOC101928923	GeneBody
cg08410888	chr1	29759249
cg21608934	chr7	50160881			S_Shore
cg24754439	chr13	24012735	SPATA13	distal_enhancer
cg07944459	chr14	67619374	ARG2	TSS1500	N_Shore
cg01429657	chr3	54951633	LRTM1	distal_enhancer
cg20400554	chr20	6654971	LINC01713	distal_enhancer
cg21433059	chr2	60275773
cg05125989	chr3	46527322	RTP3	distal_enhancer
cg23947647	chr1	172530994	SUCO	TSS1500	N_Shore
cg15320238	chr16	51057491	LOC107984887	GeneBody
cg04533919	chr21	44290357	AIRE	distal_enhancer	N_Shelf
cg03419961	chr5	139445624	RNU5B-4P	distal_enhancer
cg15478648	chr4	895263	GAK	GeneBody	S_Shore
cg16805648	chr1	162010608	OLFML2B	GeneBody
cg18448782	chr12	1593069	FBXL14	prox_enhancer	N_Shore
cg19224941	chr22	46985768	TBC1D22A-AS1	distal_enhancer
cg02804707	chr11	14904293			N_Shore
cg04257048	chr6	25010904	RIPOR2	GeneBody
cg18350885	chr4	157701872
cg15307707	chr7	135829033
cg25895818	chr16	57450867	COQ9	GeneBody	S_Shelf
cg23788468	chr5	54671504	LINC02998	GeneBody
cg23397572	chr5	111517757	LOC105369177	TSS1500
cg21046624	chr16	48347771	LONP2	GeneBody
cg14596034	chr1	209530808	LOC105372898	GeneBody
cg02487809	chr10	119431559	MIR4681	distal_enhancer
cg02491310	chr3	182723385
cg26388167	chr20	63130915	LOC105376996	TSS1500
cg10712997	chr12	110312757	ATP2A2	distal_enhancer
cg14444719	chr6	105796269
cg03678049	chr9	128523517	GLE1	distal_enhancer
cg14420612	chr11	65535296	LTBP3	distal_enhancer	N_Shelf
cg09355371	chr9	131806402
cg18153955	chr12	112858786	RPH3A	GeneBody
cg01916280	chr3	31709699	OSBPL10-AS1	prox_enhancer
cg25076285	chr18	46368083	ARK2C	GeneBody
cg00377793	chr9	126451061	MVB12B	GeneBody
cg19842306	chr7	74582130	GTF2IRD1	GeneBody
cg22998812	chr7	113099904	LOC107986837	TSS1500
cg24390123	chr12	111754789	ACAD10	GeneBody
cg12605277	chr1	97272398	DPYD-IT1	distal_enhancer
cg02912956	chr14	77991355
cg15005208	chr11	123314827	LINC02727	promoter
cg17288126	chr3	56173927	RNA5SP133	distal_enhancer
cg26358165	chr6	14543197
cg21161820	chr6	1019124	LINC01622	GeneBody
cg23424516	chr8	123002953	LOC124902013	GeneBody
cg20262764	chr2	240525798	ANKMY1	GeneBody
cg21467419	chr10	11192224	LOC124902375	exon1
cg08818085	chr15	95763639	RNU2-3P	other_regul_region
cg23229732	chr18	48872407
cg11683390	chr1	25034999	LINC02793	distal_enhancer
cg16904854	chr1	65343841	DNAJC6	GeneBody
cg15801020	chr6	18391249	RNF144B	distal_enhancer	S_Shelf
cg01868680	chr1	29802895
cg08316054	chr8	140390886	TRAPPC9	distal_enhancer
cg20262453	chr17	73138927	POLR3KP2	distal_enhancer
cg13882100	chr11	62122449	LOC124902681	GeneBody	N_Shore
cg01747912	chr11	2452667	KCNQ1	distal_enhancer
cg24158113	chr9	134848064	MIR3689C	prox_enhancer
cg20493906	chr4	105192146	TET2-AS1	distal_enhancer
cg11968639	chr14	54858893	GCH1	GeneBody
cg01879696	chr7	81175494
cg08846482	chr4	147590461	LINC02507	distal_enhancer
cg07051270	chr22	42673965	CYB5R3	distal_enhancer
cg18333139	chr7	7174385	C1GALT1	GeneBody
cg15959157	chr11	57240575
cg20423367	chr2	144565916	LINC01412	GeneBody
cg24957414	chr16	11753220	Metazoa_SRP	prox_enhancer
cg22124149	chr1	159147122	AIM2	promoter
cg12888432	chr17	68318861	ARSG	distal_enhancer
cg13093274	chr4	26220587	RBPJ;LOC124900690	GeneBody;GeneBody
cg03025656	chr16	1583420	IFT140;LOC105371046	GeneBody;GeneBody
cg07743359	chr8	71336311	EYA1	distal_enhancer
cg25579477	chr7	151799248	PRKAG2-AS2	distal_enhancer
cg11832928	chr1	32714581			S_Shelf
cg06855215	chr11	3849562
cg22421131	chr1	36609790	FTLP18	other_regul_region
cg25656121	chr17	42852396	AOC3	prox_enhancer
cg03172497	chr6	37150522	PIM1	distal_enhancer
cg21174806	chr21	36235202	CBR3-AS1	distal_enhancer
cg10695028	chr12	1825682	LRTM2	distal_enhancer
cg01704823	chr19	7113480	ZNF557	other_regul_region
cg23453570	chr2	117820695	DDX18	distal_enhancer
cg04718682	chr1	34685287	LOC105378641	exon1
cg20539281	chr4	48290465	TEC	other_regul_region
cg00932836	chr9	120777506	B3GALT9	distal_enhancer
cg04022661	chr2	202609652	MTCO1P17	distal_enhancer
cg19897698	chr2	234438138
cg09997091	chr16	1827859	HAGH	prox_enhancer	S_Shore
cg00515704	chr17	67779411	RPSAP67	distal_enhancer
cg13146107	chr15	60830154	RORA	GeneBody
cg03611750	chr18	54734222	RPSAP57	distal_enhancer
cg14513162	chr17	76280414	UBALD2	distal_enhancer
cg12806507	chr3	177351674
cg20696730	chr11	107719738	SLN	promoter
cg15199561	chr6	119037966	FAM184A	GeneBody
cg27273242	chr6	3802063	RP11-420L9.4	distal_enhancer
cg22257848	chr5	165348893
cg14420466	chr5	125044273	LINC02240	distal_enhancer
cg15413430	chr3	122298468	HNRNPA1P23	distal_enhancer
cg26290665	chr19	45494174	RTN2	prox_enhancer	N_Shore;N_Shelf
cg10889085	chr21	38343734	LINC01423	GeneBody
cg24592757	chr1	226569431	C1orf95;STUM	other_regul_region;other_regul_region
cg09596511	chr15	78003079	TBC1D2B	GeneBody
cg16715632	chr19	48982332	GYS1	GeneBody
cg24413323	chr16	14484989	PARN	GeneBody
cg06240365	chr4	158232752	TMEM144	GeneBody
cg12238428	chr22	47915049
cg10977274	chr12	52408454
cg10526370	chr8	58883021	TOX	GeneBody
cg02099614	chr20	41848683
cg14907917	chr4	8392440	ACOX3	GeneBody
cg18831157	chr11	28963358	OR2BH1P	distal_enhancer
cg07158505	chr18	54086544
cg00677287	chr2	162580222	KCNH7	distal_enhancer
cg19883882	chr16	1662419	CRAMP1	GeneBody
cg05740608	chr4	78177047	SERBP1P5	distal_enhancer
cg08311322	chr12	116278525	MED13L	TSS1500	S_Shore
cg05849469	chr16	24609979	TNRC6A	TSS1500
cg05709810	chr13	82758129	GYG1P2	other_regul_region
cg04717370	chr2	1848826	MYT1L	distal_enhancer
cg10508925	chr5	125401781
cg09698289	chr7	74321145	CLIP2	promoter
cg02358356	chr1	39524979	BMP8A;PPIEL	GeneBody;GeneBody
cg20051876	chr19	44904603	APOE	prox_enhancer	N_Shelf
cg14824961	chr18	26517135	KCTD1	GeneBody
cg27417363	chr2	230671993
cg23885161	chr4	145831789	ZNF827	GeneBody
cg07838860	chr1	64993321	JAK1;LINC01359	GeneBody;GeneBody
cg18923006	chr5	141590805	DIAPH1	GeneBody
cg02570602	chr8	102262002	UBR5	GeneBody
cg05824023	chr16	73602042	ZFHX3	GeneBody
cg06060980	chrX	150843818	PPIAP91	distal_enhancer
cg24813053	chr16	25556402	CYCSP39	other_regul_region
cg13377573	chr2	217887849	MIR6809	distal_enhancer
cg00381126	chr3	128101771	RUVBL1	GeneBody
cg26094040	chr5	180209686	RASGEF1C	TSS1500	S_Shore;S_Shore
cg23537145	chr10	58590277	BICC1	distal_enhancer
cg22691916	chr12	130920808	Y_RNA	distal_enhancer
cg08127053	chr1	181383809	CACNA1E	other_regul_region
cg08831299	chr7	66639670	KCTD7	distal_enhancer
cg16053099	chr19	35648772	COX6B1	promoter	S_Shelf
cg09431717	chr1	50271468	LINC02808	distal_enhancer
cg11749367	chr11	44337672	ALX4	distal_enhancer
cg25619314	chr13	114068417	RASA3-IT1	distal_enhancer	N_Shelf
cg06745372	chr5	50674453	PARP8	GeneBody
cg27041980	chr20	25311161	ABHD12	GeneBody
cg02934657	chr9	122899519	RC3H2	GeneBody
cg03418427	chr11	80899328
cg14574582	chr5	179624689	HNRNPH1	promoter	S_Shore
cg26718434	chr11	18228927
cg15043918	chr17	8398283	RNF222	prox_enhancer
cg08387810	chr17	41522987	KRT15	prox_enhancer
cg08276280	chr17	45666502	CRHR1-IT1;LINC02210	distal_enhancer;distal_enhancer
cg05501548	chr8	118765154
cg17898279	chr1	201990519	RNPEP	distal_enhancer
cg11080724	chr13	36945184	EIF4A1P5	distal_enhancer
cg09682385	chr6	107713272	SCML4	GeneBody
cg16261725	chrX	51804926	MAGED1	promoter
cg00977469	chr10	1042752	IDI1	distal_enhancer
cg14168339	chr6	24798831	ARMH2	promoter
cg24434253	chr18	11274179
cg22148388	chr2	101892040	MAP4K4	GeneBody
cg02406350	chr12	597330	NINJ2	GeneBody
cg20945216	chr10	42949604			N_Shore
cg07900718	chr7	72806019	RN7SL377P	distal_enhancer
cg10198982	chr1	231925292	DISC1-IT1	TSS1500
cg24820347	chr8	115107338
cg23085833	chr3	15974532
cg03820161	chr2	174026933	LINC01960	prox_enhancer	S_Shore
cg05997449	chr8	29101626	KIF13B	GeneBody
cg13591386	chr6	155120007	TIAM2	GeneBody
cg19230850	chr20	34545608	MAP1LC3A	TSS1500
cg19463851	chr9	15299263	TTC39B	GeneBody
cg24380397	chr2	44295917	SLC3A1	GeneBody
cg25628836	chr4	154504239
cg24653040	chr10	43210556	RASGEF1A	prox_enhancer
cg13238455	chr17	72173635
cg19993202	chr12	92649912	LOC124902983	GeneBody
cg15459972	chr4	127078357	LOC102724210	GeneBody
cg09579891	chr6	52523916	TRAM2	distal_enhancer
cg05749264	chr13	27774417	GSX1	distal_enhancer
cg19993505	chr16	15744908	MYH11	GeneBody
cg21535828	chr20	41027958	TOP1	prox_enhancer	N_Shore
cg20823132	chr2	170740850	ERICH2-DT	prox_enhancer
cg01701630	chr8	42377768	DKK4	TSS1500
cg17792125	chr18	46469346	LOXHD1	distal_enhancer
cg09293101	chr2	241968197	AC093642.3	distal_enhancer
cg24141302	chr17	4223398	ANKFY1	GeneBody
cg19068732	chr4	9808046	SLC2A9	GeneBody
cg15421831	chr17	75455638	TMEM94;KIAA0195	prox_enhancer;prox_enhancer
cg24445862	chr2	231113568	HTR2B	distal_enhancer
cg14155582	chr10	49194343	TMEM273;C10orf128	distal_enhancer;distal_enhancer
cg02925917	chr14	59224501	DAAM1	distal_enhancer
cg03663924	chr2	3033519	LINC01250	GeneBody
cg15623809	chr18	3026338	LOC124900407	TSS1500
cg00970275	chr4	123528611	LINC01091	distal_enhancer
cg00187200	chr15	85283677
cg11936289	chr10	33118133	IATPR	prox_enhancer
cg00265801	chr19	47330806	C5AR2	prox_enhancer
cg04757390	chr11	11723027
cg07714426	chr9	14108180	ATP5PDP3	distal_enhancer
cg06208736	chr17	19749222	ALDH3A1	TSS1500
cg05821379	chr14	56716198
cg06232287	chr3	169266570	MECOM	distal_enhancer
cg24129484	chr9	83066942	RASEF	GeneBody	S_Shelf
cg20808181	chr15	91660263
cg25658371	chr3	112294808	SLC9C1	TSS1500
cg12213818	chr3	158203094	RSRC1	GeneBody
cg25444041	chr10	78398633
cg14976050	chr12	77344546	LINC02464	distal_enhancer
cg11228555	chr3	139280287	MRPS22	prox_enhancer
cg16345125	chr1	156900630	PEAR1	GeneBody
cg02092373	chr10	1005560	GTPBP4	GeneBody
cg02952003	chr13	29397496	MTUS2	other_regul_region
cg22026557	chr19	10852462	C19orf38	distal_enhancer
cg06892728	chr4	123672283	LINC01091	distal_enhancer
cg14779456	chr12	68440210	LINC02384	distal_enhancer
cg11740638	chr14	101769250	PPP2R5C	distal_enhancer
cg24468780	chr14	58882841	LINC01500	distal_enhancer
cg26234880	chr4	150774588	LRBA	GeneBody
cg13501448	chr4	2744972	TNIP2	distal_enhancer
cg16663089	chr20	58233688	ANKRD60	other_regul_region
cg09240543	chr6	69835945	COL19A1	distal_enhancer
cg19581035	chr8	108788408	TMEM74	TSS1500	S_Shore
cg08105876	chr19	14413252	DDX39A	GeneBody
cg26085827	chr3	127104917
cg27027154	chr3	141291689	PXYLP1	GeneBody
cg06019810	chr11	120027651	LOC105369527	GeneBody
cg14733524	chr16	27755465	Y_RNA	other_regul_region
cg15460460	chr5	128377827	Y_RNA	distal_enhancer
cg22569991	chr7	5177117	RNU6-215P	distal_enhancer
cg00066511	chr17	44269509	SLC4A1	TSS1500
cg04200987	chr2	223641254	SCG2	distal_enhancer
cg13761000	chr7	121756047	RN7SKP277	distal_enhancer
cg20235967	chr9	120942960	TRAF1	distal_enhancer
cg11767547	chr1	48071039	LINC02794	GeneBody
cg24427813	chr1	81415024	ADGRL2	GeneBody
cg17407323	chr5	96745895	CAST	distal_enhancer
cg21244504	chr2	63424433	WDPCP	GeneBody
cg26061430	chr9	125430849	LOC112268055	GeneBody
cg24978774	chr12	12915725	MIR614;MIR614	TSS200;TSS1500
cg26932594	chr20	25985788
cg02465264	chr7	11130251	PHF14	GeneBody
cg01395301	chr3	154140348	ARHGEF26	GeneBody
cg09004198	chr10	114967202	RNU6-1121P	distal_enhancer
cg07628779	chr12	107415301	ABTB3	TSS1500
cg15262876	chrX	16744516	SYAP1	GeneBody
cg16934073	chr3	14767796	C3orf20	GeneBody
cg19936051	chr10	108303434	PTGES3P5	distal_enhancer
cg07081465	chr3	193240584	PLAAT1	prox_enhancer	N_Shore
cg22061818	chr9	112495787	HSDL2-AS1	distal_enhancer
cg02578408	chr4	140223567	SCOC	distal_enhancer
cg04564064	chr1	99681841	HMGB3P10	distal_enhancer
cg22630802	chr4	127107571	LOC102724210	GeneBody
cg20969033	chr4	113052960	ANK2	distal_enhancer
cg21251410	chr1	77899765	NEXN-AS1	distal_enhancer
cg23720170	chr12	124519240	NCOR2	GeneBody	S_Shore;S_Shore;S_Shore
cg09220832	chr18	73549446	LOC105372190	GeneBody
cg23211596	chr13	112909267	MCF2L	distal_enhancer
cg26759296	chr1	162303056	NOS1AP	GeneBody
cg07546427	chr5	66878300	MAST4	distal_enhancer
cg07930633	chr10	112687705	VTI1A	GeneBody
cg08304325	chr20	35655327	CPNE1	TSS1500
cg24732262	chr1	33017694	Metazoa_SRP	other_regul_region
cg14743902	chr7	113710033
cg23685336	chr3	154584265
cg18836206	chr16	50554277	NKD1	GeneBody
cg07586698	chr2	67612881	LINC02831	distal_enhancer
cg16311569	chr6	94323991
cg18786414	chr1	196558594	MIR4735	distal_enhancer
cg12577755	chr5	44815047	MRPS30	other_regul_region
cg08977295	chr2	28927646	SNORD53B	prox_enhancer
cg12935125	chr1	42165379	GUCA2A	TSS1500
cg03622617	chr15	89759277
cg09855713	chr6	168163564
cg27304298	chr20	59290132	EDN3	distal_enhancer
cg05470908	chr10	69239055	HKDC1	GeneBody
cg06062604	chr6	27562092	CD83P1	prox_enhancer
cg02313425	chr1	165901526	UCK2	GeneBody
cg12901399	chr14	25537621
cg15041468	chr10	49972295	TIMM23B;TIMM23B-AGAP6	GeneBody;GeneBody
cg07791286	chr11	73215956	LOC124902709	exon1	N_Shelf
cg00434020	chr9	116008341	LOC105376236	GeneBody
cg09754081	chr5	142144052	NDFIP1	GeneBody
cg16021113	chr12	107429236	ABTB3	GeneBody
cg23663954	chr5	160664417	ATP10B	GeneBody
cg01483080	chr12	117301918	NOS1	GeneBody
cg00053144	chr4	41710022	OR5M14P	distal_enhancer
cg17806245	chr3	47428330	SCAP	GeneBody
cg07522508	chr10	123677419	GPR26	GeneBody
cg09319007	chr5	181087641	FOXO1B	other_regul_region
cg26181763	chr17	9825210	GLP2R	TSS1500
cg20205515	chr17	35844353	TAF15	GeneBody
cg20794693	chr7	74099032	LIMK1	GeneBody
cg17974900	chr1	67609232	RN7SL392P	distal_enhancer
cg05976327	chr6	3418805	SLC22A23	distal_enhancer
cg09962962	chr15	78937437	CTSH	promoter
cg14937902	chr5	31844883	RPL5P14	distal_enhancer
cg12321434	chr6	101806361	GRIK2	GeneBody
cg23408642	chr13	109667709
cg16324694	chr8	100359889	LOC124901991	GeneBody
cg06425183	chr7	587876	PRKAR1B-AS1	distal_enhancer
cg05760192	chr10	47241827
cg01141351	chr16	12295501	SNX29	GeneBody
cg22066686	chr7	47494770	TNS3	distal_enhancer
cg24484394	chr11	66230369	PACS1	promoter
cg03657103	chr13	20465537	MIR4499	distal_enhancer
cg16481088	chr13	88541054	LINC00433	exon1
cg07037208	chr2	53668035
cg22273471	chr14	29379928	LOC102724934	GeneBody
cg08606303	chr22	38137494	PLA2G6	GeneBody
cg19037579	chr9	97109066
cg13026543	chr14	51284040
cg22606684	chr2	128494903	ISCA1P6	distal_enhancer	S_Shore
cg11525297	chr1	95381458
cg01716288	chr9	35539254	RUSC2	GeneBody
cg18209431	chr1	22172440	WNT4	other_regul_region
cg13634760	chr13	70249959
cg22293021	chr11	71429271	ACTE1P;AP002387.1	distal_enhancer;distal_enhancer
cg00013702	chr17	62937707	MIR633	distal_enhancer
cg18138635	chr8	66787650	SGK3	distal_enhancer
cg15254472	chr14	75402941
cg23403783	chr8	23416318	LOXL2	distal_enhancer
cg05479068	chr21	45535894	SLC19A1	prox_enhancer	S_Shelf;N_Shore
cg10185029	chr1	170532659	GORAB-AS1;GORAB-AS1	TSS200;TSS1500
cg21652460	chr15	77671661	LINGO1	GeneBody
cg05959570	chr10	110433377	LOC105378482	GeneBody
cg22229905	chr17	15342368	TEKT3	TSS1500	S_Shore
cg14452932	chr17	51708062	CA10	GeneBody
cg07647077	chr1	165288719	LMX1A	GeneBody
cg02635196	chr2	31804118	LINC01946;LINC01946	TSS200;TSS1500
cg06309540	chr3	117735689	LOC101926953	GeneBody
cg01274080	chr8	83163452
cg11138539	chr3	13308618	IQSEC1	distal_enhancer
cg13279863	chr10	124461521	LHPP	TSS1500	N_Shore
cg26891236	chr7	29456369	CHN2	distal_enhancer
cg20421525	chr12	608778	NINJ2	prox_enhancer	N_Shore
cg01114648	chr6	168641233	RP1-125N5.2	distal_enhancer
cg17652428	chr17	31674611
cg08836183	chr1	156395025
cg20307799	chr3	56989577	ARHGEF3-AS1	distal_enhancer
cg03845221	chr14	44385661	LINC02307	GeneBody
cg13997445	chr9	97688349	XPA	GeneBody
cg13377253	chr10	78029740	POLR3A	promoter	S_Shore;N_Shelf
cg09515323	chr7	130069658	KLHDC10	TSS1500	N_Shore
cg11269117	chr21	18493011
cg03610668	chr16	21961400	UQCRC2;PDZD9	GeneBody;GeneBody
cg15598762	chr6	148277319	SASH1	GeneBody
cg25011102	chr12	2853774	TEX52	distal_enhancer
cg09317088	chr10	16475696	RNU2-18P	other_regul_region
cg01464247	chr16	48459141
cg05780620	chr2	215274926	LINC02862	prox_enhancer
cg24598398	chr5	134103617	TCF7	distal_enhancer
cg08144729	chr6	113811617
cg07323924	chr3	183455463	SNHG33	GeneBody
cg18332793	chr5	28850414
cg06661904	chr12	120937300	RPL12P33	distal_enhancer
cg27239408	chr17	329760	RPH3AL	GeneBody
cg25071639	chr6	144360725	UTRN	GeneBody
cg06196742	chr3	110180758	ZFAND2AP1	distal_enhancer
cg06758928	chr13	47673266	NAP1L4P3	distal_enhancer
cg00119691	chr11	96052888	MAML2	GeneBody
cg20780394	chr17	78159985	EIF5AP2	distal_enhancer
cg21342576	chr9	89757238
cg21175151	chr11	64248058	PPP1R14B	TSS1500	S_Shore;N_Shelf;N_Shelf
cg12469355	chr2	237725038	LRRFIP1	GeneBody
cg03259713	chr1	176878160	ASTN1	GeneBody
cg04352700	chr8	115950140
cg10946356	chr1	235759179	LDHAP2	distal_enhancer
cg14305573	chr4	100107170	DYNLL1P6	distal_enhancer
cg02305556	chr8	66280338	LOC102724687	GeneBody
cg02194290	chr8	133046027	MIR7848	prox_enhancer
cg19643410	chr17	8008102	GUCY2D	GeneBody	S_Shelf;S_Shore
cg23741702	chr9	128486929	ODF2;LOC124902281	GeneBody;GeneBody
cg21125501	chr22	37104481	TMPRSS6	TSS1500
cg20444539	chr1	193635643	LOC124904475	GeneBody
cg27438200	chr19	57167535	DUXA;DUXA	TSS200;TSS1500
cg23684520	chr19	47556343	ZNF541	GeneBody
cg24887584	chr7	134767332	CALD1	distal_enhancer
cg27525756	chr22	19722757	GP1BB	prox_enhancer	Island;N_Shelf
cg10161450	chr17	4338863	RN7SL774P	distal_enhancer
cg17367551	chr3	49587579	BSN	distal_enhancer
cg22532815	chr7	39083483	POU6F2-AS2	distal_enhancer
cg05045144	chr2	25244134	DNMT3A	distal_enhancer
cg07478057	chr2	74547522	DOK1	prox_enhancer	N_Shore
cg08241174	chr5	88772686	MEF2C	GeneBody
cg04135896	chr11	79406686	MIR708	distal_enhancer
cg17406600	chr1	201072397	CACNA1S	GeneBody
cg13686668	chr17	36648823
cg22476237	chr13	77698836	SLAIN1	promoter	S_Shore
cg03943613	chr3	3202067
cg25782935	chr11	61385424
cg24655168	chr12	128920660	AK3P6	distal_enhancer
cg27325404	chr10	73818990	CAMK2G	GeneBody
cg13530824	chr3	58824335	CFAP20DC-AS1	promoter
cg17934165	chr10	3786142	KLF6	TSS1500	S_Shore
cg00315950	chr18	63133190	BCL2	GeneBody
cg19447020	chr2	1068924	SNTG2	GeneBody
cg04230554	chr9	122797958	OR1K1	promoter
cg02770443	chr10	69457353	TSPAN15	distal_enhancer
cg17601546	chr2	9686300	RP11-521D12.2	promoter
cg17885063	chr17	58382766	RNF43	GeneBody
cg23339066	chr15	30930471	FAN1;MTMR10	GeneBody;GeneBody
cg25809943	chr5	150553358	NDST1	GeneBody
cg05641859	chr18	58122237	NEDD4L	distal_enhancer
cg08581162	chr17	43741525
cg09106278	chr6	6180064	MIR7853	distal_enhancer
cg17425710	chr5	181238991	RACK1	GeneBody
cg25353069	chr9	69574233	APBA1	distal_enhancer
cg11207795	chr12	57468030	GLI1	GeneBody
cg06955687	chr11	125933135
cg19549729	chr19	3710799	TJP3	other_regul_region
cg00406733	chr1	230001895	LINC01736	TSS1500
cg24649393	chr1	107449558	NDUFA4P1	distal_enhancer
cg14286507	chr7	77837401	PHTF2	distal_enhancer
cg11648274	chr9	111678382	GNG10	distal_enhancer
cg10944114	chr11	119629360	RP11-196E1.3	distal_enhancer
cg10303737	chr4	143186015	USP38-DT;USP38	TSS1500;exon1	S_Shore
cg12406651	chr9	132507783	BARHL1	distal_enhancer
cg09564763	chr6	4037401	PRP4K	GeneBody
cg26705494	chr1	15147127	TMEM51-AS1	distal_enhancer
cg10416029	chr4	147561150
cg11853127	chrX	150155834
cg21489194	chr5	159003616	EBF1	GeneBody
cg03040139	chr9	116844408	LOC105376238	TSS1500
cg24571468	chr14	58872104	LINC01500	distal_enhancer
cg08662013	chr1	13780416	PRDM2	GeneBody
cg13523134	chr8	130293423	ASAP1	GeneBody
cg05985040	chr3	191484651	PYDC2	distal_enhancer
cg04844473	chr7	148868453	Metazoa_SRP	distal_enhancer
cg03338614	chr21	42575154	LOC101928212	TSS1500
cg07034383	chr17	75152999	JPT1;HN1	prox_enhancer;prox_enhancer	N_Shore
cg00499912	chr4	101275379	PPP3CA	GeneBody
cg24423273	chr4	26369987	RBPJ	GeneBody
cg04297715	chr14	52821942	LOC105370500	GeneBody
cg13160884	chr17	1807975	SMYD4	distal_enhancer
cg16304997	chr3	48635883	SLC26A6	prox_enhancer	S_Shore
cg08862774	chr1	21784105	USP48	prox_enhancer	S_Shore
cg02519044	chr15	78926983	CTSH	distal_enhancer
cg01719974	chr5	135998409
cg07536733	chr10	132485558
cg16628044	chr11	20049980	NAV2-AS2	prox_enhancer
cg12576477	chr21	45410243	COL18A1-AS2;COL18A1-AS2	TSS200;TSS1500	S_Shelf
cg24406217	chr2	237859137	RAMP1	prox_enhancer	N_Shore
cg21018629	chr6	25582384	CARMIL1	GeneBody
cg20211362	chr2	220194722	AC114765.2	distal_enhancer
cg14093310	chr5	109466178	LOC105379117	GeneBody
cg05260411	chr11	67563770	GSTP1	distal_enhancer
cg21963544	chr11	74288386	P4HA3-AS1	distal_enhancer
cg22775956	chr20	46193217	CDH22	GeneBody
cg22887944	chrY	10174812
cg06390911	chr6	90587803	MAP3K7	prox_enhancer	S_Shore
cg25692749	chr18	10726651	KIAA0895LP1	promoter	Island
cg06434764	chr17	18099824	DRG2	GeneBody
cg13642237	chr4	75084026	LINC02562	prox_enhancer
cg23616846	chr19	35253848	LSR	GeneBody
cg12669083	chr10	95217884	LOC107984257;ACSM6	GeneBody;GeneBody
cg00703081	chr1	45552453	AKR1A1	prox_enhancer	S_Shore
cg16860791	chr5	148492144	HTR4;LOC107986462	GeneBody;GeneBody
cg18993576	chr9	105694339	TMEM38B	TSS1500	N_Shore
cg10765083	chr4	71186351	SLC4A4	prox_enhancer	N_Shore
cg20794968	chr3	52109032	POC1A	distal_enhancer
cg26032020	chr8	39075250	ADAM32	distal_enhancer
cg17861802	chr6	165752798	PDE10A	GeneBody
cg16118831	chr9	90915884
cg09275233	chr2	112251602	ZC3H8	distal_enhancer	N_Shelf
cg19407391	chr2	237412160	COL6A3	prox_enhancer
cg17015650	chr16	51763408	LINC01571	prox_enhancer
cg00240163	chr1	12024719	MIIP	GeneBody
cg17509157	chr20	4829695	RASSF2	distal_enhancer
cg10478584	chr17	4645832	ALOX15	distal_enhancer
cg03895317	chr7	2942960	CARD11-AS1	TSS1500
cg10935086	chr2	151525987	RIF1	distal_enhancer
cg16591332	chr3	21511142	ZNF385D	GeneBody
cg26510019	chr3	186787726	SNORA4	promoter	S_Shelf
cg07458366	chr9	109862605	PALM2AKAP2;PALM2-AKAP2	distal_enhancer;distal_enhancer
cg13894462	chr6	155884668	LOC101928923	GeneBody
cg26019712	chr2	146144379
cg17394525	chr2	196051835	DNAH7	GeneBody
cg12096516	chr18	24544292
cg05404538	chr18	10052243
cg19572528	chr7	673795	PRKAR1B	distal_enhancer	S_Shelf
cg14798045	chr9	120655260	MEGF9	distal_enhancer
cg26625059	chr6	16781945	RP1-151F17.2	distal_enhancer
cg05932695	chr9	23117781
cg25902420	chr12	94379712	CEP83	GeneBody
cg15455300	chr2	168525376	MIR4774	distal_enhancer
cg08410928	chr5	40790460	LOC124900202	TSS1500
cg17640061	chr12	79233563	MIR1252	distal_enhancer
cg01968256	chr1	17016227	ATP13A2	distal_enhancer
cg22825832	chr11	1590245	KRTAP5-1	distal_enhancer
cg21297695	chr7	151759624	PRKAG2	GeneBody
cg25116329	chr5	172007492	FBXW11	TSS1500	S_Shore
cg26133228	chr8	125432019	TRIB1	prox_enhancer	S_Shore;Island
cg09998165	chr16	11359500	LOC105371082	GeneBody
cg12691266	chr8	68989890	LINC01592	distal_enhancer
cg17645601	chr3	49199153	IHO1;CCDC36	promoter;promoter	N_Shore
cg12671385	chr6	110198917	CDC40	other_regul_region
cg11929489	chr5	113035501	MCC	GeneBody
cg26763971	chr12	237350	SLC6A13	exon1
cg12337187	chr17	64700691	SMURF2	distal_enhancer
cg24914070	chr20	58185035	CIMIP1	distal_enhancer
cg20446912	chr13	42466327	LINC02341	distal_enhancer
cg19137581	chr7	54837326	SEC61G	distal_enhancer	S_Shelf
cg01275656	chr4	188142434	TRIML1	GeneBody
cg08065588	chr7	30854965	INMT-MINDY4;MINDY4	GeneBody;GeneBody
cg10171906	chr11	61334558	DDB1	prox_enhancer	S_Shore
cg18415576	chr5	36274088	RANBP3L	distal_enhancer
cg01912550	chr6	139520182
cg26886063	chr16	66703802
cg17654020	chr4	142777265	INPP4B	distal_enhancer
cg21387210	chr14	66360791
cg03071268	chr15	43792499	SERF2	exon1	Island
cg08157084	chr10	26712532	HSPA8P3	distal_enhancer
cg20609249	chr19	40169575
cg22772839	chr15	23857226	PWRN4	distal_enhancer
cg19209977	chr13	29362928	MTUS2	GeneBody
cg13400895	chrX	114071652	XACT	distal_enhancer
cg27404614	chr18	36137111	ELP2	GeneBody
cg08804107	chr2	26949291	DPYSL5	GeneBody
cg06180119	chr2	8380449
cg15516907	chr19	47331953	C5AR2	promoter
cg26170516	chr13	106753426	LOC107984627;LOC107984627	TSS200;TSS1500
cg02204965	chr19	6205242
cg22488748	chr5	31910055	TPT1P5	prox_enhancer
cg25848799	chr4	2449215	CFAP99	GeneBody
cg13526706	chr10	79250058	ZMIZ1	GeneBody
cg07104513	chr11	78371353	ZNF75CP	distal_enhancer
cg01029036	chr5	136397769	LOC124901075	TSS1500
cg06747456	chr12	130608183	RIMBP2	distal_enhancer
cg03007907	chr9	136899380	MIR4479	distal_enhancer
cg12512625	chr3	194003741	LINC02026	promoter	S_Shore
cg15985326	chr11	7994152	EIF3F	GeneBody
cg17816252	chr16	47723810
cg16805846	chr13	51664944	WDFY2	GeneBody
cg10314578	chr19	4809739
cg05320933	chr1	27943252	SMPDL3B	distal_enhancer
cg25314607	chr5	2148194	Y_RNA	other_regul_region
cg27656400	chr16	3064055	IL32	TSS1500
cg24156498	chr3	119146602	IGSF11;TEX55	TSS1500;exon1
cg19733221	chr11	67258594
cg18546705	chr15	52749799	ONECUT1	distal_enhancer
cg09527343	chr8	57740655	LINC03018	distal_enhancer
cg03329833	chr3	42613062	SEC22C	distal_enhancer
cg02594809	chr12	104582581	CHST11	GeneBody
cg22823574	chr19	41597847	CEACAMP3	promoter
cg02905666	chr10	23136229
cg20877949	chr1	52922675	ECHDC2	other_regul_region	S_Shore
cg10419597	chr17	39994720	PSMD3	distal_enhancer
cg16170467	chr1	31942713	PTP4A2	distal_enhancer	S_Shelf;N_Shore
cg17189391	chr10	1125773	WDR37	GeneBody
cg19583287	chr3	186488022	LINC02052	distal_enhancer
cg20743503	chr10	72427341	RNU6-805P	distal_enhancer
cg16536664	chr3	186570302	DNAJB11;TBCCD1	TSS1500;exon1	S_Shelf;N_Shore
cg02603588	chr10	82643806	NRG3	GeneBody
cg23919042	chr5	38406026	EGFLAM	other_regul_region
cg23329547	chr22	26590620	TPST2	prox_enhancer	S_Shore
cg10709184	chr15	90923096
cg24127284	chr14	94749459
cg03232613	chr3	196240049	PCYT1A	GeneBody
cg24583326	chr6	44258783	SLC35B2	prox_enhancer	S_Shore
cg15347588	chr1	43312497	TIE1	distal_enhancer
cg10215893	chr8	87696437
cg17043862	chr11	125925753	DDX25	GeneBody
cg17366191	chr22	44764818	PRR5-ARHGAP8;ARHGAP8	GeneBody;GeneBody
cg10510592	chr6	105493815	PREP	distal_enhancer
cg10649480	chr11	69201494
cg00796466	chr2	43159273
cg26175031	chr2	70616521
cg18491269	chr10	115942299	NTAN1P1	distal_enhancer
cg17625793	chr1	204243674	GOLT1A	other_regul_region
cg09673812	chr19	29978318	RPL9P32	distal_enhancer
cg06052053	chr6	38155370
cg24798251	chr11	4906146	MMP26;OR51A7	GeneBody;GeneBody
cg19923957	chr6	40496294	LRFN2	GeneBody
cg25574787	chr5	35049153	AGXT2	prox_enhancer
cg14399424	chr9	94508149	RNU6-669P	prox_enhancer
cg16796080	chr22	29153241	RNU6-810P	distal_enhancer
cg19808013	chr9	35645337	LOC101926948	TSS1500	N_Shore
cg22250571	chr16	30973026	HSD3B7	distal_enhancer
cg11666571	chr17	2459205	METTL16	GeneBody
cg14635198	chr2	157629719	ACVR1C	TSS1500	S_Shore
cg20031197	chr1	44245401	ERI3-IT1	other_regul_region
cg27417153	chr3	124814843	ITGB5	GeneBody
cg14204222	chr14	32005534
cg00756464	chr5	32123335
cg03664704	chr10	63155083	NRBF2	distal_enhancer
cg18296075	chr7	852068	SUN1	GeneBody
cg11089592	chr6	155050659	TIAM2	GeneBody
cg14436051	chr10	662295	DIP2C-AS1;PRR26	distal_enhancer;distal_enhancer
cg07108021	chr6	6906915
cg02557136	chr14	77817415	Y_RNA	distal_enhancer
cg24687140	chr3	125317850	DUTP1	distal_enhancer
cg04745202	chr15	73189687	NPM1P43	distal_enhancer
cg08895902	chr1	31194113	NKAIN1	GeneBody
cg12713491	chr17	65500470
cg09027260	chr10	3010335
cg01485408	chr3	39255994	LOC102724104	GeneBody
cg16370620	chr20	1358015	FKBP1A-SDCBP2;SDCBP2-AS1	GeneBody;GeneBody
cg18158970	chr14	91682130	CATSPERB	GeneBody
cg19484304	chr6	14763274
cg23229329	chr2	3268392	EIPR1-IT1	distal_enhancer
cg20210410	chr2	208186637	C2orf80	prox_enhancer
cg02886868	chr5	10073538
cg19395734	chr5	112119684	EPB41L4A-AS1	distal_enhancer
cg25041922	chr9	7658062	RP11-366I21.1;PPIAP33	other_regul_region;other_regul_region
cg17553854	chr4	65666333	EPHA5	distal_enhancer	N_Shelf
cg23133762	chr2	238499867
cg26091825	chr16	73010103	ZFHX3	GeneBody
cg16664454	chr19	49682634	PRMT1	GeneBody	S_Shore
cg07123344	chr20	61719600	CDH4;LOC100128310	GeneBody;GeneBody
cg15407055	chr5	74581836	LINC01331	distal_enhancer
cg25374501	chr2	25939551	KIF3C	distal_enhancer
cg12907303	chr22	32325432	SLC5A4;LOC107985561	GeneBody;GeneBody
cg21627955	chr13	46378704	KIAA0226L;RUBCNL	distal_enhancer;distal_enhancer
cg00857933	chr6	77879816	MEI4	distal_enhancer
cg21009891	chr12	79374120	MIR1252	distal_enhancer
cg17506694	chr1	110455859	PROK1	GeneBody
cg24784946	chr9	129439723	LOC105376291	GeneBody	S_Shelf
cg25088843	chr9	721268	KANK1	other_regul_region
cg02965334	chr11	123594619	GRAMD1B	distal_enhancer
cg18419971	chr9	32764058	LOC105376017;LOC105376016	GeneBody;GeneBody
cg24698167	chr11	26483198	ANO3	other_regul_region
cg00873644	chr15	65964157	MIR4311	other_regul_region
cg08343397	chr15	75048641	PPCDC	distal_enhancer
cg10068661	chr2	189565462	SLC40A1	GeneBody
cg10879507	chr14	29811554	PRKD1	GeneBody
cg09727928	chr6	107638574	SOBP	GeneBody	S_Shelf
cg11264204	chr3	186529121
cg10620761	chr7	5429007	LINC02983	promoter	Island
cg07175477	chr1	228022622	WNT3A	GeneBody
cg22049472	chr3	53047491	SFMBT1	TSS1500	S_Shore
cg04058076	chr10	96890819	HMGN2P35	distal_enhancer
cg06274766	chr6	30501011	HLA-E	distal_enhancer
cg21649453	chr20	61838948	CDH4	GeneBody
cg09043115	chr1	172145717	DNM3OS;MIR199A2	TSS1500;TSS1500
cg00292543	chr21	36723194	SIM2	GeneBody
cg13000400	chr19	10421850	PDE4A	GeneBody	S_Shore;N_Shelf
cg15794222	chr15	66995637	SMAD3-DT	GeneBody
cg12383186	chr17	51429412	RPL7P48	distal_enhancer
cg18440913	chr9	15135728
cg09754244	chr12	64221202	LOC124902952	TSS1500	N_Shore
cg05464155	chr4	177408135	AGA	distal_enhancer
cg05074834	chr4	158164148	GASK1B-AS1	distal_enhancer
cg13860317	chr3	33936226
cg05430257	chr12	12065686	BCL2L14	distal_enhancer
cg01045626	chr11	126403213	ST3GAL4	prox_enhancer
cg05063448	chr11	124864065	ROBO3	promoter	N_Shore
cg10999502	chr1	173021348
cg25992835	chr16	14316626	MIR193BHG	distal_enhancer
cg18203859	chr1	202966193	CYB5R1	prox_enhancer	N_Shore
cg24363267	chr6	39769145	DAAM2	distal_enhancer
cg14634584	chr1	112791931	LINC01356	distal_enhancer
cg16028043	chr11	12220239	MICAL2;LOC124902634	GeneBody;GeneBody
cg08797128	chr13	111924721	LINC00354	distal_enhancer	S_Shelf
cg22439613	chr12	131035837	ADGRD1	GeneBody	S_Shelf
cg10463011	chr5	169551818	RNU6-477P	other_regul_region
cg25474687	chr1	223684048	LOC105373281	GeneBody
cg13972584	chr11	121459692	SORL1-AS1	distal_enhancer
cg18239109	chr5	126054933	RPSAP37	distal_enhancer
cg23129788	chr5	171478299	FGF18	other_regul_region
cg06695781	chr3	185880420
cg26395819	chr3	126971816
cg12658587	chr10	26447602	APBB1IP	distal_enhancer
cg22378063	chr18	59287514
cg24303533	chr14	24810294	STXBP6	GeneBody
cg11864094	chr16	1717674	MAPK8IP3	GeneBody
cg11871567	chr15	57317872	LINC01413	TSS1500
cg18106029	chr9	83208144	RASEF	GeneBody
cg09516664	chr21	45094297	ADARB1	GeneBody
cg11495835	chr2	9950163	LOC105373422	GeneBody	N_Shore
cg23431458	chr2	120632920
cg04842514	chrX	30876826	TAB3	distal_enhancer
cg25177851	chr15	82551722	CPEB1	GeneBody
cg15716057	chr3	190404850	CLDN16	distal_enhancer
cg21691028	chr3	180306890	RALBP1P1	distal_enhancer
cg10361192	chr4	73609062	RASSF6	distal_enhancer
cg21125614	chr10	18214902	CACNB2	GeneBody
cg22373593	chr2	154256265	PHB1P4	other_regul_region
cg06804483	chr1	108889789	GPSM2	GeneBody
cg04159766	chr18	23823148	LAMA3	distal_enhancer
cg14139382	chr6	15087785
cg17459365	chr2	97708785	ZAP70	other_regul_region
cg19708702	chr7	40310370	THUMPD3P1	distal_enhancer
cg10342930	chr9	83480783	FRMD3	GeneBody
cg19830670	chr4	74231437	MTHFD2L	GeneBody
cg13983941	chr11	2903628	SLC22A18AS	promoter	S_Shore
cg05021520	chr6	90411238
cg19626060	chr16	70393834	ST3GAL2	distal_enhancer
cg26301494	chr21	46565925	DIP2A	GeneBody
cg17584604	chr22	43309272	SCUBE1	GeneBody
cg03155138	chr22	47202942
cg18995560	chr22	25112709	KIAA1671-AS1	promoter
cg19640654	chr6	158569205	TMEM181	GeneBody
cg17256397	chr1	78279549	MGC27382	GeneBody
cg25003427	chr6	36389762	ETV7-AS1	GeneBody	S_Shore
cg02900934	chr15	58987958	RNF111	promoter	Island
cg03271805	chr22	36507843	FOXRED2	prox_enhancer	S_Shore
cg07712087	chr10	93752045	LGI1	distal_enhancer
cg00315747	chr1	86944895	HS2ST1	GeneBody
cg19589916	chr7	77548356	PTPN12	distal_enhancer
cg07520443	chr9	76542619	PPIAP87	distal_enhancer
cg23748554	chr8	69834335	SLCO5A1	TSS1500	Island
cg03488900	chr22	41888526	SREBF2	GeneBody
cg17947789	chr12	112450771	PTPN11	GeneBody
cg25254532	chr14	96754332	LINC02299	GeneBody
cg11155739	chr14	58465634	HSBP1P1	prox_enhancer
cg24769066	chr5	173680188	LINC01942	distal_enhancer
cg17673841	chr7	44962325			N_Shore
cg08693829	chr2	171772784
cg06773592	chr5	133240728	FSTL4	GeneBody
cg18910774	chr4	184900174	LINC01093	TSS1500
cg15232495	chr22	38352200	TPTEP2	other_regul_region
cg21362530	chr11	59680258
cg21241708	chr2	200705831	AOX3P-AOX2P	distal_enhancer
cg14554932	chr11	100680312	ARHGAP42	distal_enhancer
cg18476719	chr4	170336371	LINC02512	distal_enhancer
cg08853920	chr8	104411832	DPYS	GeneBody
cg00958464	chr8	41758196	ANK1	distal_enhancer
cg11961212	chr13	100610775	COX5BP6	distal_enhancer
cg25709722	chr20	52864091	LOC105372668	GeneBody
cg08310664	chr8	11755067	GATA4	GeneBody
cg05645279	chr18	11488182	LINC01255	TSS1500
cg20216359	chr3	23726950	UBE2E1	distal_enhancer
cg13260698	chr9	97945668	HEMGN	TSS1500
cg26731087	chr5	112228320	LOC101927023	exon1
cg24082664	chr11	93648713
cg18227293	chr9	136701454	FAM69B;DIPK1B	distal_enhancer;distal_enhancer	Island
cg19983500	chr8	47377779	SPIDR	distal_enhancer
cg03597418	chr6	158150868	SERAC1	distal_enhancer
cg15530026	chr18	46658146	LOXHD1	TSS1500	S_Shore
cg02904549	chr20	59154962	ZNF831	GeneBody
cg26331517	chr14	87250947
cg26091124	chr6	37128143	RPL12P2	distal_enhancer
cg22583311	chr19	36818741	ZNF790;ZNF790-AS1	GeneBody;GeneBody
cg10142843	chr19	35507790	DMKN	GeneBody
cg09215698	chr12	192227	SLC6A12	GeneBody	S_Shelf
cg07781550	chrX	12913320	TLR8-AS1	distal_enhancer
cg05786563	chr18	23843131	LAMA3	GeneBody
cg21322034	chr4	174580673
cg14883700	chr2	172231600			N_Shelf
cg02438383	chr8	22255517	POLR3D	distal_enhancer
cg02109241	chr20	38216073	KIAA1755	GeneBody
cg11147940	chr1	51190314
cg07718989	chr22	20106066	DGCR8	GeneBody
cg07824606	chr15	89782289	MESP2	distal_enhancer
cg26258354	chr18	73669998	LOC105372190	GeneBody
cg15950860	chr17	78346753
cg09638286	chr14	67170852	FAM71D;GARIN2	distal_enhancer;distal_enhancer
cg03647079	chr9	94213615	MIRLET7D	promoter
cg23606877	chr2	85840341	RN7SKP83	distal_enhancer
cg26326264	chr2	176324948	PPIAP67	distal_enhancer
cg00226676	chr3	52494423	STAB1	TSS1500
cg03423665	chr20	48159906
cg26717322	chr3	9099344	SRGAP3	GeneBody
cg27658402	chr10	2460134	LINC02645	GeneBody
cg10390522	chr5	150127195	PDGFRB	GeneBody
cg11072367	chr14	76942712
cg00300123	chr12	103011796
cg23685789	chr2	121133692
cg13364399	chr9	126033483
cg15660303	chr12	108703509	CORO1C	TSS1500
cg04468640	chr15	43927945	FRMD5	GeneBody
cg21884962	chr2	217360523	DIRC3	GeneBody
cg22230873	chr11	126764254	KIRREL3	GeneBody
cg08305460	chr15	65612729	SLC24A1	prox_enhancer	S_Shore
cg03621690	chr6	34112794	GRM4	prox_enhancer
cg12366345	chr17	3691658	P2RX5	prox_enhancer
cg16814381	chr11	100717064	ARHGAP42-AS1	distal_enhancer
cg23687320	chr15	58538673	LIPC	GeneBody
cg11164998	chr1	25355937	TMEM50A	distal_enhancer
cg03299606	chr11	57337771	P2RX3	TSS1500	S_Shore
cg20939190	chr5	119387112	TNFAIP8	distal_enhancer
cg16508645	chr15	40549791	CCDC32	GeneBody
cg20388185	chr13	27680149
cg11376596	chr1	180915670	KIAA1614	other_regul_region	S_Shelf
cg11056815	chr2	233225613	RN7SL32P	distal_enhancer
cg18902644	chr6	2460540	GMDS-AS1;GMDS-DT	distal_enhancer;distal_enhancer
cg23667554	chr18	10520024
cg02506659	chr3	31286549
cg05004658	chr6	132376045	MOXD1	GeneBody
cg22640510	chr16	11575493	LITAF	distal_enhancer
cg13713796	chr4	122534320	IL2	distal_enhancer
cg25619159	chr9	134370639	RXRA	distal_enhancer
cg19579870	chr20	8306589	PLCB1	GeneBody
cg09279362	chr9	108060334	RPL31P43	other_regul_region
cg13986930	chr16	65176756	LINC02126	prox_enhancer
cg06970703	chr20	5152479	CDS2	distal_enhancer
cg13337829	chr12	103626587	STAB2	GeneBody
cg21617067	chr5	79757423	CMYA5	GeneBody
cg08927502	chr7	157058541
cg21722659	chr11	134178790	NCAPD3	GeneBody
cg26336078	chr5	82375822	ATP6AP1L	distal_enhancer
cg19218526	chr1	7246193	CAMTA1	GeneBody
cg17742095	chr22	34866957	LINC02885	distal_enhancer
cg16837873	chr2	148531967
cg09692037	chr2	16320956
cg19609351	chr5	14071514
cg24780414	chr9	21396364			Island
cg24670695	chr6	148907735	UST-AS1	distal_enhancer
cg23524037	chr5	169223489	MIR585	distal_enhancer
cg12374527	chr14	71943652	RGS6	distal_enhancer
cg18997716	chr16	84780028	LOC105371378	TSS1500
cg11538967	chr2	127089295	BIN1	distal_enhancer
cg20261454	chr2	146879267
cg17485283	chr10	68293107	PBLD	GeneBody
cg19730676	chr9	37938007	SHB	GeneBody
cg08878625	chr13	97959715	IPO5	other_regul_region
cg22467082	chr17	36612011	MRM1	distal_enhancer
cg00336934	chr15	28123917	OCA2	promoter
cg04890780	chr2	233385803	DGKD	distal_enhancer
cg14169398	chr8	69893847
cg10180272	chr18	12827787	PTPN2	distal_enhancer
cg12560768	chr20	58673260	STX16-NPEPL1;STX16	GeneBody;GeneBody
cg20230206	chr10	110575386	LOC124902586	TSS1500
cg26713573	chr15	70308442
cg25428698	chr12	55982769	RAB5B	GeneBody
cg27130965	chr3	130893210	ATP2C1	prox_enhancer	N_Shore
cg14029424	chr6	143562904	PHACTR2-AS1	TSS1500
cg26508022	chr8	1755096	CLN8	TSS1500
cg03663037	chr3	43391595	SNRK-AS1	distal_enhancer
cg12790857	chr22	33923036	LARGE;LARGE1	prox_enhancer;prox_enhancer	S_Shore
cg23415978	chr8	11279699	LINC00529	GeneBody
cg21760026	chr12	9725657	CLECL1P	distal_enhancer
cg14184646	chr3	136899297	RAD51AP1P1	prox_enhancer
cg01874356	chr1	100351715	CDC14A	promoter	N_Shore
cg21752134	chr16	79640595
cg21607146	chr8	29969800
cg15155766	chr11	119995133	LINC02744	TSS1500
cg24849317	chr8	120437585	MRPL13	GeneBody
cg11915620	chr1	25053728
cg17872357	chr14	24909957	STXBP6	GeneBody
cg09257390	chr7	7967750	GLCCI1	prox_enhancer	N_Shore
cg09896039	chr4	7313675	MIR4798	distal_enhancer
cg18371119	chr6	12092907	HIVEP1	other_regul_region
cg23490319	chr16	73255718	ZFHX3	GeneBody
cg05635388	chr4	121800737	EXOSC9	TSS1500	N_Shore
cg23314917	chr10	47265517
cg04877317	chr3	181729368	SOX2-OT	prox_enhancer	S_Shelf
cg01528222	chr7	65006908	ERV3-1	promoter
cg15990158	chr22	20603884
cg08045902	chr19	36604297	ZNF382	prox_enhancer	N_Shore
cg10002245	chr5	172677169	NEURL1B	GeneBody
cg25792138	chr10	59876419	CCDC6	distal_enhancer
cg09971589	chr6	169765589	ERMARD	GeneBody
cg15515958	chr11	132278850	NTM	GeneBody
cg01863969	chr4	61911097	ADGRL3	GeneBody
cg04298856	chr5	129670930	ADAMTS19	GeneBody
cg24724500	chr9	135959928	UBAC1	GeneBody	N_Shore
cg25566305	chr4	20625697	PACRGL	distal_enhancer
cg01039442	chr1	40829127	KCNQ4	GeneBody
cg16649629	chr11	75069778	OR2AT2P	distal_enhancer
cg01615527	chr11	96427174
cg14084347	chr6	132060696	RP3-523C21.2	distal_enhancer
cg01550554	chr13	97027056	OXGR1	distal_enhancer
cg15086499	chr7	5327783	SLC29A4	distal_enhancer
cg22690634	chr19	52049273	ZNF432	TSS1500	S_Shore
cg11654882	chr9	35812682	SPAG8	TSS1500	S_Shore;N_Shore
cg09118228	chr17	74962274	HID1-AS1	distal_enhancer
cg26245366	chr20	3106090	UBOX5-AS1	other_regul_region
cg07744300	chr13	43908614	NRAD1	prox_enhancer
cg26003848	chr5	79149765	RNY3P1	other_regul_region
cg01994000	chr19	55684699	EPN1	distal_enhancer	N_Shore
cg26885864	chr3	141291271	PXYLP1	GeneBody
cg09401384	chr4	112983016	ANK2-AS1	distal_enhancer
cg14778555	chr3	56615173	FAM208A;TASOR	distal_enhancer;distal_enhancer
cg25806265	chr12	109176289	ACACB	GeneBody
cg20250926	chr11	61860199	MIR6746	distal_enhancer
cg14158972	chr3	168807536	EGFEM1P	promoter
cg20671600	chrX	49102194	WDR45	TSS1500	S_Shore
cg08873983	chr8	13270517	DLC1	distal_enhancer
cg26876787	chr20	47276213	ZMYND8	GeneBody
cg21259215	chr4	173913209	LINC02269	GeneBody
cg21821443	chrX	100592797	TNMD	GeneBody
cg25790978	chr21	32807940	EPCIP;C21orf62	distal_enhancer;distal_enhancer
cg26110331	chr15	64703837	OAZ2	prox_enhancer	S_Shore
cg11149950	chr4	151687618	GATB	GeneBody
cg25235130	chr1	23471757	ASAP3	GeneBody
cg11237942	chr13	20728328
cg16764188	chr9	89356163	SEMA4D	distal_enhancer
cg02110991	chr1	65904690	PDE4B	distal_enhancer
cg10885729	chr2	86115571	PTCD3	GeneBody
cg21689954	chr22	47296954
cg11441536	chr2	174488049	GPR155	TSS1500	S_Shore
cg15958350	chr20	52410290	LOC105372666	GeneBody
cg24795238	chr9	96883533	ZNF782	GeneBody
cg22053334	chr20	40669147
cg27197785	chr5	150245681	CAMK2A	distal_enhancer
cg07762146	chr3	14915623	FGD5	GeneBody
cg15138939	chr19	52307450	ZNF480	promoter
cg04773066	chr3	11153987	HRH1;LOC124909345;LOC105376951	TSS1500;TSS1500;TSS1500	N_Shore
cg14739840	chr2	15619277	DDX1	other_regul_region
cg17339607	chrX	139739418	MCF2	distal_enhancer
cg07142556	chr5	5297242	ADAMTS16;LOC101929200	GeneBody;GeneBody
cg17286200	chr16	25049645	LINC02175	distal_enhancer
cg24196950	chr19	15154416	RNU6-782P	distal_enhancer
cg03083290	chr12	89863756	RP11-654D12.2	distal_enhancer
cg22560325	chr9	38229078	U8	distal_enhancer
cg02303737	chr1	4729499	AJAP1	GeneBody
cg18485132	chr21	17917357	CHODL	exon1
cg24977335	chr17	50506306	MYCBPAP	TSS1500	N_Shore
cg07884152	chr3	50348329	NPRL2	GeneBody	S_Shelf;N_Shelf
cg17392919	chr19	3737320	TJP3	distal_enhancer
cg15073759	chr5	138741991	CTNNA1-AS1	distal_enhancer
cg19170018	chr7	141015755	MRPS33	TSS1500	S_Shore
cg16397942	chr16	51062340	LOC107984887	TSS1500
cg13044033	chr3	182412236
cg02090308	chr16	27438050	IL21R	GeneBody
cg10178693	chr10	32347862	EPC1	TSS1500	S_Shore
cg14942544	chr8	126083894
cg14048012	chr2	170120531
cg25924377	chr1	246900840	AHCTF1	GeneBody
cg22586938	chr2	212299500	ERBB4	GeneBody
cg05066144	chr7	4621723
cg11900240	chr15	83041853	LOC124903542;BTBD1	GeneBody;GeneBody
cg25599677	chr12	6392744
cg12006334	chr16	81141615	PKD1L2	GeneBody
cg16859831	chr11	55937673	OR5I1	TSS1500
cg14811778	chr17	49362855	ZNF652	prox_enhancer	S_Shore
cg06588470	chr9	20658440	FOCAD	promoter
cg11547576	chr5	97167797	RNU1-73P	distal_enhancer
cg18864909	chr9	3270740	LINC01231	other_regul_region
cg04934757	chr7	22724411
cg08133461	chr1	89957626
cg16181505	chr3	185696337	IGF2BP2-AS1	distal_enhancer
cg01326457	chr2	162608083	KCNH7	distal_enhancer
cg21729605	chr8	27480237	CHRNA2	TSS1500
cg07918546	chr5	120228764
cg13729484	chr16	80723349	CDYL2	GeneBody
cg01650127	chr8	125278489	RN7SL329P	distal_enhancer
cg14783239	chr20	24980424	RNU6-1257P	distal_enhancer
cg09376613	chr10	100327577	PKD2L1	distal_enhancer
cg15105680	chr14	76782725	VASH1;VASH1-AS1	GeneBody;GeneBody
cg03321693	chr7	139618671	HIPK2	GeneBody
cg19057348	chr1	65264408	DNAJC6	TSS1500	N_Shore
cg12688813	chr8	143902431
cg13079721	chr14	93017845	ITPK1	GeneBody
cg12968294	chr7	128086363	MIR593	distal_enhancer
cg00214487	chr2	160044693	PLA2R1;LOC105373717	GeneBody;GeneBody
cg18814934	chr6	11676042
cg14350294	chr18	60663420	CTBP2P3	other_regul_region
cg17460275	chr22	27886176	PITPNB	distal_enhancer
cg24028413	chr3	98730850	ST3GAL6	TSS1500	N_Shore
cg01800582	chr2	68830794	LINC01888	distal_enhancer
cg25646570	chr9	128257888	GOLGA2	GeneBody
cg19276496	chr5	56301515	LOC105378977	GeneBody
cg18397618	chr14	64663321
cg05731321	chr2	68272418	LOC107985892	GeneBody
cg13467493	chr12	48853276	DDX23	prox_enhancer	S_Shore
cg06936316	chr6	165227907	C6orf118	distal_enhancer
cg03624409	chr14	69257085	GALNT16-AS1	GeneBody	N_Shelf
cg08179221	chr7	103729359	RELN	GeneBody
cg27637188	chr4	105910260	NPNT	distal_enhancer
cg26961479	chr10	60140138	ANK3	GeneBody
cg17724336	chr20	32236689	MIR1825	prox_enhancer
cg14443286	chr2	30886158
cg13771402	chr15	81880476	LINC01418	distal_enhancer
cg25132979	chr12	94009594	LOC105369912	GeneBody
cg17504486	chrX	111447547	HMGB1P12	other_regul_region
cg22057404	chr8	104354429	DCSTAMP	GeneBody
cg00018391	chr1	183817882	RGL1	GeneBody
cg21567109	chr3	102053551	ZPLD1	distal_enhancer
cg01823533	chr16	11130680	LOC105371081	TSS1500
cg10941032	chr8	1823266	ARHGEF10	prox_enhancer	Island
cg09622616	chr11	118241406	MPZL3	exon1
cg14869835	chr6	92366163
cg20869226	chr20	53751219
cg14745370	chr17	2803950	RAP1GAP2	GeneBody
cg06201558	chr11	62428752	LOC102723765	TSS1500
cg12897251	chr15	74196337	STRA6	distal_enhancer
cg13618276	chr13	29991468
cg18761400	chr6	134920512	ALDH8A1	GeneBody
cg01260933	chr22	46354685	TRMU	distal_enhancer
cg00700651	chr1	45361097	MUTYH	distal_enhancer
cg04284625	chr3	134666868	CEP63	GeneBody
cg26382635	chr15	52037665	MAPK6	GeneBody
cg07927116	chr9	77466805	GNA14-AS1	distal_enhancer
cg02075707	chr7	149234334	ZNF212	distal_enhancer
cg03689440	chr13	109867908	RN7SKP10	distal_enhancer	N_Shore
cg15957072	chr6	81696669
cg20062300	chr12	32000613
cg17763829	chr6	8326925
cg24991609	chr22	46896763	TBC1D22A-AS1	distal_enhancer
cg07648851	chr12	91184211	DCN	TSS1500
cg23296595	chr2	42128274	EML4	distal_enhancer
cg25432708	chrY	10067986
cg12346138	chr3	14767788	C3orf20	GeneBody
cg11923703	chr6	121772548	HMGB3P18	distal_enhancer
cg02208492	chr13	27840193	RNU6-73P	distal_enhancer
cg10752869	chr15	37099879	MEIS2	prox_enhancer	S_Shore;N_Shore;N_Shore
cg15752514	chr5	6906300
cg27233364	chr1	6889536	CAMTA1	GeneBody
cg19035493	chr10	5233921
cg16922240	chr11	115126326
cg03653793	chr8	143148826	LY6H	distal_enhancer
cg10207408	chr14	44505778	FSCB	other_regul_region
cg23049871	chr2	98884035	RNU7-46P	distal_enhancer
cg14277643	chr1	201329489	TNNT2	distal_enhancer
cg23420592	chr4	6386344	PPP2R2C	distal_enhancer
cg03323124	chr9	110258805	TXN	distal_enhancer	S_Shore
cg22945920	chr3	8016789	LOC101927394	TSS1500
cg05073233	chr2	42637078	MTA3	GeneBody
cg25468350	chr19	38578204	RYR1	GeneBody
cg08815483	chr18	68435788
cg03430537	chr15	73809532	LOC105370892	GeneBody
cg26251384	chr11	57203257	LOC105369309	GeneBody
cg23895554	chr6	626296	HUS1B	distal_enhancer
cg09238886	chr16	4433575	DNAJA3	GeneBody
cg12707348	chr7	28036511	RNU6-979P	distal_enhancer
cg04513571	chr5	137792075	NPY6R	distal_enhancer
cg17874034	chr8	8753530
cg09453768	chr10	48199723	FRMPD2	GeneBody
cg09612736	chr6	57216143	RAB23	GeneBody
cg04779737	chr17	6179231	LOC105371508	GeneBody
cg00753806	chr2	165054790
cg12058169	chr13	62322781	LINC00459	TSS1500
cg18483118	chr10	102593638	RNU6-43P	prox_enhancer
cg17644137	chr11	15482857
cg26312205	chr9	121359757	STOM	GeneBody
cg17305949	chr8	141104869	DENND3-AS1	distal_enhancer
cg21095779	chr3	190618517	GCNT1P3	distal_enhancer
cg05796699	chr12	99131129	ANKS1B	GeneBody
cg16041216	chr12	80088145	OTOGL	distal_enhancer
cg18272009	chr6	100882819	ASCC3	TSS1500	S_Shore
cg17321980	chr18	65876752	CDH7	GeneBody
cg06913966	chr8	26609575	DPYSL2	distal_enhancer
cg26559767	chr17	8742403	CCDC42	GeneBody	N_Shelf
cg22640553	chr5	178778902	AACSP1	GeneBody
cg18209657	chr5	154514119
cg08357370	chr20	23492824	CST8	GeneBody
cg01019512	chr12	103929912	TTC41P	prox_enhancer	Island
cg09762221	chr10	7409317	SFMBT2	promoter	Island
cg00655326	chr14	52808887	LOC105370500	GeneBody
cg01532172	chr10	28806728	LINC01517	prox_enhancer
cg23608098	chr8	33344675	RNU6-528P	distal_enhancer
cg04100174	chr1	5990567	NPHP4	exon1	N_Shore
cg14994916	chr11	1360320	LINC02689	GeneBody
cg17138151	chr12	118354356	TAOK3	distal_enhancer
cg14780065	chr17	3587299	TRPV1	GeneBody
cg13940091	chr9	93140916	LOC124902212	GeneBody
cg23680687	chrX	78030163	ATP7A	GeneBody
cg24637715	chr21	21969399
cg05780155	chr5	169671833	DOCK2	distal_enhancer
cg24680043	chr2	204228446
cg23708686	chr16	16046211	RPL17P40	distal_enhancer
cg16267016	chr7	38703243	CFAP144P1	distal_enhancer
cg23307163	chr10	4786540
cg11756818	chr6	158049581	SYNJ2	GeneBody
cg13469621	chr15	59389780
cg07042517	chr6	125219489	TPD52L1	exon1
cg25123373	chr9	124446688	ADGRD2;GPR144	distal_enhancer;distal_enhancer	N_Shelf
cg09971990	chr6	111804760	FYN	distal_enhancer
cg15583642	chr1	226437085	RPS3AP7	prox_enhancer
cg11449777	chr3	126731296	CHCHD6	distal_enhancer
cg23518000	chr12	2986938	TEAD4	distal_enhancer
cg25360547	chr2	157439499	CYTIP	exon1
cg24966579	chr14	100589883			S_Shelf
cg08891509	chr5	177601679	B4GALT7;B4GALT7	TSS1500;exon1	S_Shore;N_Shelf
cg18739740	chr22	39937222	GRAP2	distal_enhancer
cg17638825	chr2	63854199	UGP2	distal_enhancer
cg09597554	chr22	49210003	RPL35P8	distal_enhancer
cg25818611	chr2	234964186	SH3BP4	distal_enhancer
cg08347533	chr3	171991360
cg05557828	chr5	163574997
cg24728027	chr18	57629085	ATP8B1-AS1	TSS1500	N_Shore
cg20170059	chr9	91500485
cg19707610	chr17	79282497	RBFOX3	promoter
cg27579316	chr15	25892218	LINC02346	distal_enhancer
cg17858627	chr5	7685020	ADCY2	GeneBody
cg23149123	chr1	27951537	XKR8	distal_enhancer
cg04562060	chr1	43995206	CCDC24	GeneBody	S_Shelf
cg08237225	chr15	31448080
cg26873031	chr1	180954961	KIAA1614-AS1	promoter	S_Shore
cg04089095	chr2	210443732	LANCL1-AS1	distal_enhancer
cg15825760	chr3	126440436	ZXDC	GeneBody
cg00543613	chr2	70274621	PCYOX1	GeneBody
cg15549042	chr9	76621219	PCA3	distal_enhancer
cg07641530	chr1	175826926	LINC01657	other_regul_region
cg27084073	chr18	78656439	Y_RNA	distal_enhancer
cg24645812	chr3	18111882	BALR6	distal_enhancer
cg25737941	chr21	26807024	ADAMTS1	distal_enhancer
cg25154605	chr11	134230693	VPS26B	GeneBody
cg25819818	chr11	4709224	MMP26	GeneBody
cg02981548	chrX	71492229	TAF1;INGX	TSS1500;exon1	Island
cg03873953	chr5	58183451
cg12709267	chr1	216119971	USH2A-AS2	other_regul_region
cg19541712	chr10	6072713	RPL32P23	prox_enhancer
cg01030951	chr4	19945964
cg27496340	chr12	3278462	TSPAN9	GeneBody
cg14805880	chr3	59559614	SNRPB2P1	distal_enhancer
cg04296137	chr6	139891620
cg14139227	chr8	24912616	NEFM	TSS1500	N_Shore
cg04848601	chr5	168426541	RARS1	distal_enhancer
cg06638225	chr3	133425044	BFSP2	GeneBody
cg15779738	chr11	12539773
cg14230851	chr20	46142013
cg16856782	chr2	107528829	LINC01886	TSS1500
cg05903005	chr10	50317416	SGMS1	GeneBody
cg06162644	chr1	211649373	NTRAS	GeneBody
cg00513166	chr1	30600911
cg04088274	chr21	35303248
cg03204608	chr19	16316422	KLF2	distal_enhancer
cg17075820	chr17	74393058	RNA5SP448	distal_enhancer
cg14854932	chr11	27055272	BBOX1	promoter
cg20786330	chr8	127563594
cg27065148	chrX	53480752
cg16148959	chr17	31321448	NF1;EVI2A	GeneBody;GeneBody
cg07751757	chr3	133037825	TMEM108	TSS1500	N_Shore
cg07687436	chr4	25291277
cg23634185	chr15	29657381	ENTREP2	GeneBody
cg22785157	chr2	206273445	ZDBF2	prox_enhancer	N_Shore
cg13008021	chr8	114916992
cg24782842	chr2	196915952	PGAP1	GeneBody
cg24427214	chr2	8523063
cg20334235	chr9	130635846	FUBP3	GeneBody
cg22421799	chr2	237255728	LOC105373953	GeneBody
cg11472655	chr5	176794089	UNC5A	distal_enhancer
cg07827395	chr7	6284282	CYTH3	distal_enhancer
cg21881580	chr13	74028149	KLF12	distal_enhancer
cg14033341	chr7	151206943	IQCA1L	prox_enhancer	S_Shelf
cg25119924	chr12	6638964	ACRBP	GeneBody
cg22198485	chr2	189311559	KRT18P19	prox_enhancer
cg12582359	chr8	102830980	AZIN1	GeneBody
cg17317811	chr20	50131861	PEDS1-UBE2V1;PEDS1	GeneBody;GeneBody
cg18702839	chr6	149917160	RAET1G	other_regul_region
cg24345671	chr10	13859943	FRMD4A	GeneBody
cg15985895	chr22	32386213
cg07442561	chr11	72342871	RP11-45F15.1	distal_enhancer
cg01911808	chr2	217873723	TNS1	GeneBody
cg23743391	chr18	75067447
cg23784549	chr10	22855105	RNU6-413P	distal_enhancer
cg01522320	chr20	38253063	LOC124904900	exon1
cg18878798	chr16	50290627	MIR6771	distal_enhancer
cg14995262	chr19	54378442
cg08672220	chr14	21056507	RNASE8	TSS1500
cg06762834	chr14	64812700	SPTB	distal_enhancer
cg17477083	chr17	48976035	GIP	other_regul_region
cg03276581	chr13	82324498	GYG1P2	promoter
cg14061084	chr7	98346822	BAIAP2L1	GeneBody
cg01564211	chr8	29472724
cg19460570	chr15	31339887	KLF13	promoter
cg03291085	chr11	45906610	FREY1	GeneBody	S_Shelf
cg19695900	chr1	31198432	NKAIN1	distal_enhancer
cg22718487	chr7	43328999	HECW1	GeneBody
cg21745710	chr2	201369823	ALS2CR12;FLACC1	other_regul_region;other_regul_region
cg07740669	chr13	111203855	ARHGEF7	prox_enhancer
cg04410500	chr22	44689543	PRR5	GeneBody
cg16441468	chr2	162490655	LOC124906084	exon1
cg00705901	chr9	71357361	TRPM3	GeneBody
cg17418298	chr5	14305392	TRIO	GeneBody
cg00214164	chr2	40746380	LINC01794	promoter
cg14318115	chr16	24539085	RBBP6	prox_enhancer	N_Shore
cg08701978	chr10	131687134
cg05743275	chr8	56441931	PENK	other_regul_region	N_Shelf
cg21873359	chr2	23412239	KLHL29	distal_enhancer
cg25809674	chr16	21083609	DNAH3	GeneBody
cg26532768	chr5	146039751	LOC107986458;SH3RF2	GeneBody;GeneBody
cg14853411	chr12	131370513
cg17826543	chr14	76077358	IFT43	GeneBody
cg26587491	chr17	9685717	USP43	GeneBody
cg26975987	chr8	141630051
cg04227950	chr1	156552792	IQGAP3	distal_enhancer
cg05156638	chr7	155131373
cg08374428	chr12	62767867	GAPDHP44	distal_enhancer
cg07139938	chr13	62029705	LINC00358	other_regul_region
cg14651342	chr17	76691405	MXRA7	prox_enhancer
cg07881714	chr3	122939358	SEMA5B	distal_enhancer
cg00863116	chr5	51468385
cg18487438	chr22	35628644	MB	distal_enhancer
cg27598047	chr12	52661922	KRT2	distal_enhancer
cg01018332	chr9	114082843	AMBP	distal_enhancer
cg25853005	chr11	67283242	ANKRD13D	distal_enhancer	N_Shore
cg13272447	chr1	5739592
cg16890922	chr16	15998464	ABCC1	GeneBody
cg12945854	chr16	84590659	COTL1	GeneBody
cg23638718	chr20	55004372	RPL12P4	other_regul_region
cg01946279	chr21	38562472	ERG	GeneBody
cg13867299	chr20	44335112
cg06578870	chr1	94856125	SLC44A3	GeneBody
cg01485693	chr7	44274237	CAMK2B	distal_enhancer
cg18450009	chr12	116547220	LINC00173	distal_enhancer
cg23657965	chr7	12092155	LOC124901589	GeneBody
cg01654432	chr10	61475589	TMEM26-AS1	GeneBody
cg22697054	chr4	1928645	WHSC1;NSD2	distal_enhancer;distal_enhancer
cg25304018	chr2	68064123	C1D	prox_enhancer
cg12299373	chr1	20719795	KIF17	prox_enhancer	S_Shore
cg03050265	chr15	52309452	MYO5C	distal_enhancer
cg13678402	chr2	3146716	LOC107985840	GeneBody
cg11619524	chr3	33646052	CLASP2	prox_enhancer
cg19268838	chr9	97293086	SUGT1P4-STRA6LP;SUGT1P4-STRA6LP-CCDC180	GeneBody;GeneBody
cg09181276	chr12	49021376	PRKAG1	distal_enhancer	S_Shelf
cg01612232	chr10	44573901
cg01292980	chr17	35051592	RFFL;RAD51L3-RFFL	GeneBody;GeneBody
cg22262622	chr3	18425668	SATB1	TSS1500	N_Shore
cg16787003	chr1	235365971	TBCE	TSS1500
cg18712195	chrX	41237585	LINC02601	distal_enhancer
cg20916965	chr6	16231722
cg05803761	chr6	30770054	HCG20	distal_enhancer
cg15926819	chr3	18389604	SATB1	GeneBody
cg00917561	chr2	121382908	RPS17P7	distal_enhancer
cg08952273	chr5	138177864	KIF20A	TSS1500	N_Shore
cg14604850	chr2	108620898	LIMS1	prox_enhancer
cg26901880	chr10	26449757	APBB1IP	GeneBody
cg02861507	chr19	38020484	SIPA1L3	GeneBody
cg18180247	chr12	56097456	ERBB3	GeneBody
cg14741889	chr12	52531322
cg02433272	chr2	79521813	CTNNA2	TSS1500
cg27480676	chr2	58109966	VRK2	GeneBody
cg01773368	chr15	50547387	USP50	prox_enhancer
cg10462503	chr5	151902200	GLRA1	GeneBody
cg20029036	chr20	37498747
cg17198680	chr5	10994576	CTNND2	GeneBody
cg06412241	chr2	200468933	SPATS2L;LOC101927741	GeneBody;GeneBody
cg04978194	chr9	14654884	ZDHHC21	GeneBody
cg27206196	chr18	32843788	LOC105372058	GeneBody
cg25252059	chr2	100991568	RPL31	other_regul_region
cg02079384	chr3	136508849	STAG1	GeneBody
cg17983017	chr3	99931016	MIR3921	distal_enhancer
cg15723805	chr13	20426883	MIR4499	distal_enhancer
cg10661280	chr7	8149012	ICA1	GeneBody
cg08493657	chr12	132482024	FBRSL1	distal_enhancer	S_Shore
cg27247993	chr5	139439927	DNAJC18	prox_enhancer
cg22550658	chr16	14309082	MIR365A	prox_enhancer
cg09273376	chr1	32156666	KPNA6	GeneBody
cg16436933	chr9	132341607	SETX	distal_enhancer
cg04192821	chr2	27323589	MPV17	prox_enhancer
cg26335937	chr1	201173861	TMEM9	distal_enhancer	S_Shelf
cg07592224	chr1	174297279	RABGAP1L	GeneBody
cg19508846	chr3	141105245	SPSB4	GeneBody
cg08579491	chr15	99651635	Y_RNA	distal_enhancer
cg00543332	chr12	98647661	APAF1	prox_enhancer	S_Shore
cg08676486	chr12	47114746	IFITM3P6	other_regul_region
cg25780966	chr2	71073429	NAGK	GeneBody
cg09929369	chr16	71467644	ZNF23	other_regul_region
cg02308059	chr19	50803891	C19orf48P;C19orf48	prox_enhancer;prox_enhancer	N_Shore
cg20282677	chr6	2910045
cg25346144	chr6	165577753	PDE10A	GeneBody
cg15296177	chr6	116419074	DSE	GeneBody
cg27638662	chr1	243250372	CEP170	distal_enhancer
cg14606589	chr1	7690736	CAMTA1	GeneBody
cg05844748	chr14	89247926	CAP2P1	distal_enhancer
cg10669142	chr3	150956612	CLRN1	other_regul_region
cg26844733	chr16	29963062	TMEM219	prox_enhancer	S_Shore
cg22741763	chrX	130024748	LOC124905216	TSS1500
cg08041089	chr2	230601618	RNU6-451P	distal_enhancer
cg06350600	chr14	55434958	TBPL2	distal_enhancer
cg00783306	chr14	101217600
cg05722568	chr11	16280518	SOX6	distal_enhancer
cg12262507	chr3	148079553	LINC02032	GeneBody
cg17478726	chr3	67295337
cg05903274	chr18	2173796
cg15632423	chr20	63283889	MIR4326	distal_enhancer	N_Shore;N_Shelf;N_Shelf
cg14002520	chr1	31834669	SPOCD1	distal_enhancer
cg10112163	chr8	67558805	NACAP10	distal_enhancer
cg26759846	chr1	230134921	GALNT2	GeneBody
cg18897495	chr13	75800876	LMO7	GeneBody
cg06872362	chr17	42760440	RAMP2	TSS1500	N_Shore
cg07261071	chr10	103502954	NEURL1	distal_enhancer
cg27626253	chr3	149223062	LOC101927942;CP	TSS1500;TSS1500
cg05336755	chr11	61533942	SYT7	exon1
cg07612104	chr12	32582241	FGD4	GeneBody
cg00697002	chr2	48480340	PPP1R21	GeneBody
cg11387357	chr7	140054951	PARP12	distal_enhancer
cg05795333	chr1	234969106	LNCATV	promoter
cg25940356	chr4	7259871	SORCS2;LOC105374371	GeneBody;GeneBody
cg21232540	chr4	6633392	MRFAP1	distal_enhancer
cg14645593	chr8	21737890	GFRA2	other_regul_region
cg22550277	chr10	28502372	LINC02652	distal_enhancer
cg04223227	chr16	83888614	MLYCD	distal_enhancer
cg02350371	chr2	29074567	PCARE	prox_enhancer
cg16112795	chr8	40524637
cg22607230	chr7	77501165
cg10350747	chr2	149141320	LYPD6B	distal_enhancer
cg02533439	chr20	24589941	SYNDIG1	GeneBody
cg26916888	chr9	114161415	COL27A1	GeneBody
cg13468215	chr8	20289389	RNA5SP257	prox_enhancer
cg24075197	chr1	88276424	PKN2-AS1	distal_enhancer
cg25287175	chr15	42841711	TTBK2	GeneBody
cg19477209	chr1	8456456	RERE-AS1	distal_enhancer
cg12582819	chr18	23353434	TMEM241	GeneBody
cg19694703	chr13	30173439	LINC00384	distal_enhancer
cg21621935	chr11	44939303	TP53I11	prox_enhancer
cg01035754	chr9	122569029	OR1J2;OR1L8	GeneBody;GeneBody
cg25887788	chr1	64983364	SLC2A3P2	distal_enhancer
cg05226119	chr12	121551044	KDM2B	distal_enhancer
cg26973203	chr18	22799509	LOC124904263	GeneBody
cg13609690	chr1	109427311	PSMA5	TSS1500	S_Shore
cg01672320	chr8	101087892	SLEAR	distal_enhancer
cg22990971	chr1	235936609	RP5-940F7.2	distal_enhancer
cg17044643	chr1	24335327	GRHL3	distal_enhancer
cg05533932	chr10	49620916	CHAT	distal_enhancer
cg24846369	chr1	28315813	MED18	distal_enhancer
cg24536007	chr17	33982501	ASIC2;LOC107985038	GeneBody;GeneBody
cg01407874	chr3	57652179	DENND6A;PDE12	GeneBody;GeneBody
cg05588955	chr16	69467704
cg07897848	chr20	5758003	SHLD1;C20orf196	distal_enhancer;distal_enhancer
cg17185384	chr8	58632988	NSMAF	GeneBody
cg08130063	chr5	74294076	LOC124901004	TSS1500
cg03665994	chr3	46982600	CCDC12	prox_enhancer	S_Shelf
cg21921966	chr9	131188625	NUP214	GeneBody
cg10803078	chr9	113500981	RGS3	TSS1500
cg14677955	chr2	102592881	SLC9A2	distal_enhancer
cg04870555	chr22	32408876	RTCB	GeneBody	N_Shelf
cg12736821	chr1	182431001
cg09778271	chr15	64706609	OAZ2	other_regul_region	S_Shelf
cg17025477	chr14	24243926	TINF2	prox_enhancer	S_Shore
cg17345394	chr6	135978143	PDE7B	GeneBody
cg24321263	chr3	16589994	DAZL	GeneBody
cg26815739	chr9	78704134	MTND2P8	other_regul_region
cg15673861	chr11	87879601	RAB38;LOC107984361	GeneBody;GeneBody
cg00034300	chr3	171778627	PLD1	distal_enhancer
cg10696654	chr11	131744981	NTM	GeneBody
cg17978304	chr9	92641683	IPPK	GeneBody
cg08836465	chr13	38419562
cg27116455	chr13	91406680	GPC5	other_regul_region
cg07584061	chr12	60308849
cg13517600	chr4	83234893
cg18700820	chr13	49108812	FNDC3A	prox_enhancer
cg09825121	chr22	27142604	LOC107985534	GeneBody
cg24492099	chr15	90604406	CRTC3	GeneBody
cg19634724	chr2	126655580	GYPC	TSS1500	N_Shore
cg11834221	chr1	225596340	ENAH	GeneBody
cg07689167	chr14	75928962	TGFB3-AS1	distal_enhancer
cg18538664	chr14	75328848
cg11274450	chr11	70626103	SHANK2-AS1	prox_enhancer
cg02780870	chr5	151369008	SLC36A1;LOC105378234	GeneBody;GeneBody
cg07010741	chr17	29076805	PIPOX	distal_enhancer	N_Shelf
cg12222642	chr8	15494033	TUSC3	distal_enhancer
cg12959537	chr5	6546162
cg27664806	chr11	126212639	RPUSD4	TSS1500	S_Shore
cg17381731	chr21	33226569			N_Shelf
cg16598111	chr1	206527491	RPL7AP20	prox_enhancer
cg04751223	chr8	118651579	SAMD12	distal_enhancer
cg09997717	chr10	30427309	MAP3K8	distal_enhancer
cg15203657	chrX	129745237	XPNPEP2	distal_enhancer
cg23015785	chr15	45122325	DUOXA1	prox_enhancer
cg16312274	chr11	12286478	MICAL2	GeneBody
cg15994792	chr12	14577591	PLBD1	distal_enhancer
cg17690529	chr2	210746202
cg05594410	chr17	12789168	ARHGAP44	TSS1500	N_Shore
cg18743635	chr20	11907679	BTBD3	GeneBody
cg20188816	chr14	45222771	MIS18BP1	distal_enhancer
cg08633861	chr3	49814432	UBA7	prox_enhancer
cg00807497	chr6	155443402	NOX3	distal_enhancer
cg21927431	chr9	131802979
cg26809447	chr8	20304348	LZTS1	TSS1500	S_Shore
cg21800715	chr9	5879069	MLANA	distal_enhancer
cg12007105	chr1	8474505	RERE	GeneBody
cg11209549	chr1	223141263	TLR5	prox_enhancer	N_Shore
cg03302055	chr11	96016706	MAML2	GeneBody
cg24673787	chr10	69595940
cg16065411	chr2	189934304	C2orf88	GeneBody
cg24410387	chr14	102574707
cg08365057	chr16	28280957	SBK1	GeneBody
cg21799400	chr6	28090409	ZSCAN12P1	promoter
cg15558486	chr14	93145786	CYB5AP3	distal_enhancer
cg18849308	chr3	195198695	XXYLT1	distal_enhancer
cg20075517	chr14	106336112
cg07727297	chr3	148309500	LINC02046	other_regul_region
cg01841820	chr15	26293948
cg24507667	chr4	27223665	LINC02261	GeneBody
cg04478692	chr16	71433382	TLE7	GeneBody
cg05639373	chr3	145937120
cg07873467	chr16	53743465	FTO;LOC124903691	GeneBody;GeneBody
cg24444395	chr2	48505912	PPP1R21	GeneBody
cg10832068	chr2	196719137	CCDC150	distal_enhancer
cg14307426	chr4	36232279	ARAP2	GeneBody
cg15048077	chr6	118740575	SELENOKP3	distal_enhancer
cg01858828	chr6	14921397	LOC105374945	GeneBody
cg17968304	chr20	11936254	BTBD3-AS1	distal_enhancer
cg01838997	chr19	39112457	PAK4	distal_enhancer
cg23155066	chr4	94621501	PDLIM5	GeneBody
cg05150619	chr16	48620149
cg24929566	chr3	128080491	RUVBL1-AS1	distal_enhancer	S_Shelf
cg02588551	chr2	143481452	ARHGAP15	GeneBody
cg13362257	chr9	5921511	BRD10	GeneBody
cg16082993	chr3	127050897
cg13747012	chr11	131038894	RN7SL167P	other_regul_region
cg06718986	chr11	57435153	SLC43A3	distal_enhancer
cg20199689	chr2	232885636	SNORC;C2orf82	distal_enhancer;distal_enhancer
cg23135246	chr4	56627147	HOPX	distal_enhancer
cg23314617	chr11	106102954
cg08624834	chr1	169681434	SELL	distal_enhancer
cg11332139	chr11	117178684	SIDT2	promoter	Island
cg23144046	chr15	77002564	PSTPIP1	distal_enhancer
cg02761975	chr7	13800873
cg15099492	chr11	79762772
cg05436163	chr1	19395780	RN7SL277P	distal_enhancer
cg19806676	chr7	5531055	ACTB	TSS1500	S_Shore
cg12692286	chr7	40401490	SUGCT-AS1	distal_enhancer
cg06402789	chr20	37932237	VSTM2L	distal_enhancer
cg24542300	chr11	116792984	APOA5	prox_enhancer	S_Shelf
cg20838410	chr14	31577971	NUBPL	distal_enhancer
cg02621361	chr1	26348047	AIM1L;CRYBG2	distal_enhancer;distal_enhancer	S_Shore
cg24900437	chr4	24589271	LOC124900682	GeneBody
cg11770223	chr5	76521694	IQGAP2	GeneBody
cg06735507	chrX	134004140
cg19804313	chr3	195118800	XXYLT1	distal_enhancer
cg05911850	chr3	140595498	LOC102724068	GeneBody
cg26411041	chr12	53560365	ATF7-NPFF;ATF7;LOC124902937	GeneBody;GeneBody;GeneBody
cg14679888	chr20	35695492	NFS1	distal_enhancer	N_Shelf
cg06536252	chr14	106507943
cg04328166	chr12	2618374	CACNA1C	GeneBody
cg08451122	chr4	153559838	TMEM131L	GeneBody
cg09165639	chr20	10433409	MKKS	prox_enhancer	N_Shore
cg26451411	chr22	47144276	LOC124905140	exon1
cg06380230	chr4	26124802	RBPJ	GeneBody
cg12991626	chr2	54610040	SPTBN1	GeneBody
cg22635737	chr15	58064563	ALDH1A2-AS1	TSS1500	N_Shore
cg24211276	chr14	100486120	RN7SKP92	prox_enhancer
cg08364804	chr4	139892362	MAML3	GeneBody
cg11015508	chr3	159732437	IQCJ-SCHIP1	promoter
cg15760524	chr10	128008589	PTPRE	GeneBody
cg08593735	chr16	46854116
cg06486863	chr18	74265328	CYB5A	GeneBody
cg04271164	chr5	94698399	SLF1;ANKRD32	distal_enhancer;distal_enhancer
cg04652844	chr7	155237853
cg19228781	chr13	114212318	CFAP97D2	GeneBody
cg22415414	chr10	73070934	P4HA1	GeneBody
cg21255147	chr10	3503406	LINC02669	TSS1500
cg26122076	chr1	19762415	TMCO4	distal_enhancer
cg12047354	chr6	49522462	GLYATL3	GeneBody
cg26853659	chr16	68330470	PRMT7	GeneBody
cg22432270	chr3	63441973	SYNPR	TSS1500
cg25578124	chr9	121252659	GSN	GeneBody
cg00974450	chr1	30856933	LOC400748	TSS1500
cg23250871	chr4	138300022	LINC00499	distal_enhancer
cg25717260	chr3	126494239	UROC1	GeneBody
cg21300659	chr15	59701916
cg21615531	chr1	40651337	RIMS3	GeneBody	N_Shelf
cg00337157	chr7	148585469
cg05013184	chr15	58588377
cg23877862	chr2	151614768	NEB	distal_enhancer
cg07404953	chr18	24530773	EIF4A3P1	distal_enhancer
cg14999057	chr13	34044590	LOC124903153	GeneBody
cg21991622	chr19	34808983	ZNF599	TSS1500
cg17047708	chr17	27227046
cg21804045	chr5	180542043	CNOT6	GeneBody
cg07369422	chr16	15879866	CEP20	GeneBody
cg00102327	chr16	11959076	TNFRSF17	distal_enhancer
cg03402243	chr2	120315473
cg24197588	chr15	64911532	ANKDD1A	prox_enhancer	Island
cg11643450	chr18	58827706	U8	distal_enhancer
cg21043573	chr1	51669341	OSBPL9	GeneBody
cg08655952	chr1	117826329	PNRC2P1	distal_enhancer
cg19063065	chr1	95169839	Y_RNA	distal_enhancer
cg20623089	chr9	72930879	ALDH1A1	distal_enhancer
cg15514403	chr14	69377005	GALNT16	GeneBody
cg02101296	chr16	8853124	LOC100130283;CARHSP1	GeneBody;GeneBody
cg05170365	chr6	158452245	RN7SL173P	distal_enhancer
cg20983183	chr16	54055129	LOC105371271	exon1
cg17615919	chr9	133602925	FAM163B	distal_enhancer
cg09101988	chr12	117310277	NOS1	TSS1500
cg06325429	chr11	7560145	PPFIBP2	GeneBody
cg10455053	chr19	57978907	C19orf18	distal_enhancer
cg05986572	chr11	112023298	DLAT	distal_enhancer	N_Shore
cg02558542	chr1	211681255	NEK2-DT	prox_enhancer
cg01839902	chr5	92639525	LOC105379082	GeneBody
cg01065821	chr2	23502171	KLHL29;LOC105374325	GeneBody;GeneBody
cg14101356	chr6	27542055	HNRNPA1P1	distal_enhancer
cg05222441	chr1	44019207	SLC6A9	GeneBody
cg03529629	chr5	157024492	HAVCR1	distal_enhancer
cg16256242	chr19	40409821	PRX	distal_enhancer
cg18290204	chr20	51193202	RPSAP1	distal_enhancer
cg13657956	chr6	16677211	ATXN1	distal_enhancer
cg26639431	chr3	20127281	KAT2B	GeneBody
cg05247850	chr1	16386952	RPL22P3	distal_enhancer
cg21555172	chr16	48502151	MOCS1P1	distal_enhancer
cg25717214	chr15	74228841	CCDC33	distal_enhancer
cg24373417	chr17	15342998	TEKT3	TSS1500	S_Shore
cg20007702	chr20	63910088	DNAJC5	GeneBody
cg00240799	chr12	4573381	DYRK4	distal_enhancer
cg25810695	chr5	170273581	LCP2	distal_enhancer
cg05237892	chr3	172892567	SPATA16	GeneBody
cg09220171	chr11	98833853
cg09007881	chr18	58545929	ALPK2	GeneBody
cg11608653	chr9	93644978	MIR548AU	distal_enhancer
cg00800397	chr12	50066655	ASIC1	distal_enhancer
cg04617420	chr3	195860669	LINC01983	distal_enhancer
cg15847015	chr13	51714797	WDFY2	GeneBody
cg25304848	chr8	40766308	ZMAT4	distal_enhancer
cg22223109	chr16	84329211	WFDC1	GeneBody
cg00430315	chr11	35189846	CD44	GeneBody
cg09200468	chr6	7130373	RREB1	distal_enhancer
cg12302027	chr8	101642864	GRHL2	GeneBody
cg15740681	chr5	143273501
cg14708679	chr14	60116538	PCNX4;PCNXL4	distal_enhancer;distal_enhancer
cg09799176	chr1	50275890	LINC02808	distal_enhancer
cg12276348	chr15	90597016	LOC124903555	TSS1500
cg03777461	chr4	139280651	MGARP	TSS1500	S_Shore
cg19905454	chr12	108299641	CMKLR1	GeneBody
cg02512240	chr2	174567245	WIPF1	GeneBody
cg24039541	chr13	97290945	MBNL2;LOC101927385	GeneBody;GeneBody
cg11653771	chrX	48463142	SLC38A5	distal_enhancer
cg24173387	chr22	24292149	SPECC1L-ADORA2A;SPECC1L	GeneBody;GeneBody
cg24674393	chr4	65508291	RPL6P10	distal_enhancer
cg02338143	chr10	100988325	TWNK;C10orf2	prox_enhancer;prox_enhancer	S_Shore;N_Shore
cg02797166	chr6	116253428	TSPYL4	prox_enhancer	N_Shore
cg03245831	chr17	6753298	XAF1	distal_enhancer
cg01720533	chr12	68179107	IFNG	distal_enhancer
cg19014705	chr1	43561099	PTPRF	GeneBody
cg16607764	chr7	31826625	PDE1C	GeneBody
cg04976874	chr4	81920063	COX5BP1	other_regul_region
cg08204161	chr3	170331438
cg11228127	chr1	7493750	CAMTA1	GeneBody
cg05081690	chr1	226061673	H3F3A;H3-3A	prox_enhancer;prox_enhancer	N_Shore
cg09052421	chr1	220826405
cg23583709	chr5	9659204	TAS2R1;LINC02112	GeneBody;GeneBody
cg12165748	chr3	181003635
cg20338089	chr20	57374777	RAE1	GeneBody
cg11719270	chr5	123439854	CEP120	distal_enhancer
cg00234736	chr7	37222730	ELMO1	GeneBody
cg25028313	chr18	67784111	DSEL-AS1	GeneBody
cg25730516	chr2	238339679	TRAF3IP1	distal_enhancer
cg26877240	chr22	39437756	MGAT3	distal_enhancer
cg15695055	chr10	2948937
cg08478052	chr16	27795989	GSG1L	GeneBody
cg23235191	chr14	102042271	DYNC1H1	GeneBody
cg22315544	chr17	8163353	VAMP2	promoter	S_Shore
cg18429317	chr6	150167757	PPP1R14C	GeneBody
cg01869388	chr7	127858939	SND1	GeneBody
cg20159474	chr6	11968419
cg24099707	chr11	57311888	TNKS1BP1	distal_enhancer
cg24790292	chr12	39319332	KIF21A	distal_enhancer
cg25214342	chr9	16505039	BNC2	GeneBody
cg27437165	chr10	70703179	ADAMTS14	other_regul_region
cg24536751	chr8	14305907	EIF4EP5	other_regul_region
cg13972865	chr7	140392653	RNA5SP248	distal_enhancer
cg02872948	chr7	142874434	TRPV6	GeneBody
cg09153791	chr1	220756161	MTARC2	GeneBody
cg27661291	chr3	66997328	KBTBD8	TSS1500	N_Shore
cg23657690	chrX	32101445	DMD	GeneBody
cg07072357	chr10	126392527	ADAM12	distal_enhancer	S_Shelf
cg09540344	chr5	161299364	GABRB2	GeneBody
cg17407342	chr1	11955359	PLOD1	distal_enhancer
cg01063112	chr16	14523397	RN7SL274P	distal_enhancer
cg04586521	chr15	68550717	CORO2B	other_regul_region
cg01501366	chr9	36780127	LOC105376030	GeneBody
cg05190378	chr1	235419193	TBCE	GeneBody
cg13920491	chr3	193419325	ATP13A4	GeneBody
cg16072428	chr8	27321710	PTK2B	TSS1500	N_Shelf
cg16717364	chr3	52485650	STAB1	distal_enhancer	N_Shelf
cg18610006	chr8	49329325
cg18993141	chr1	201058273	CACNA1S	GeneBody
cg13775753	chr3	197784189	FYTTD1	GeneBody
cg14314208	chr2	215812733	LINC00607	GeneBody
cg00463006	chr5	95784514	RHOBTB3	GeneBody
cg25127975	chr2	156331903	NR4A2	prox_enhancer	S_Shelf;S_Shelf;N_Shore
cg12479035	chr9	107020184	RPL7AP44	distal_enhancer
cg02377452	chr14	92615274	RIN3	GeneBody
cg00676161	chr9	113858084
cg15473888	chr6	15587513	DTNBP1	GeneBody
cg08664116	chr11	34610146	EHF	distal_enhancer
cg24788290	chr15	64675677	RNU6-549P	distal_enhancer
cg18809403	chr20	31917192	TTLL9	GeneBody
cg18084547	chr12	48351485	ZNF641	TSS1500	S_Shore
cg14263204	chr8	20274218	LZTS1	TSS1500
cg11145648	chr3	196563429	WDR53	distal_enhancer
cg17297087	chr19	32825019	GCM1P1	prox_enhancer
cg13456056	chr20	9149293	PLCB4	distal_enhancer
cg14487368	chr16	52612293	LINC03064	distal_enhancer
cg26943197	chr11	69355772	LOC105369370	GeneBody
cg24158620	chr16	71708072	PHLPP2	distal_enhancer
cg16445790	chr7	18537753	HDAC9	GeneBody
cg24976193	chr4	99764071	DAPP1	distal_enhancer
cg25245356	chr11	70208000
cg10214074	chr20	57691132	PMEPA1	prox_enhancer
cg24652471	chr5	111063909	TSLP	other_regul_region
cg01827257	chr16	81471315	PPIAP51	distal_enhancer
cg02527139	chr2	208072825	LOC105373854	GeneBody
cg05561983	chr16	89977662	AFG3L1P	GeneBody
cg03547440	chr14	98581101
cg24186251	chr2	109423573	RANBP2;SH3RF3	GeneBody;GeneBody
cg15119683	chr6	38565255	BTBD9	GeneBody
cg02300452	chr17	58519265	SEPTIN4-AS1	prox_enhancer	S_Shore
cg16363781	chr11	84289828	DLG2	distal_enhancer
cg20913253	chr15	62757643	TLN2	prox_enhancer
cg05700726	chr5	57488727	RMEL3	promoter
cg21305609	chr7	155072219	HTR5A-AS1	prox_enhancer	S_Shore;S_Shore
cg07051746	chr15	58166789	AQP9	GeneBody
cg26013887	chr4	171814453	GALNTL6	prox_enhancer	S_Shore
cg20983625	chr18	13313253	LDLRAD4	GeneBody
cg13630451	chr16	23395923	RN7SKP23	distal_enhancer
cg24541564	chr18	22002306
cg10522968	chr2	37090408	GPATCH11	distal_enhancer
cg14731942	chr2	98580402	INPP4A	GeneBody
cg01044101	chr10	88500100	RNLS	distal_enhancer
cg13671730	chr17	18932795
cg03639682	chr17	21215009	TMEM11-DT	prox_enhancer	S_Shore
cg03402807	chr3	64167563	PRDX3P4	distal_enhancer
cg08920502	chr5	95853639	LOC124901029	TSS1500
cg17158827	chr12	123268097	CDK2AP1	promoter	N_Shore;N_Shelf
cg04739682	chr4	107655051	PAPSS1	GeneBody
cg27448672	chr3	158748718	LOC100287290	GeneBody
cg21702517	chr18	32553437
cg24626239	chr11	9759684	LINC02709	prox_enhancer	S_Shore
cg02819893	chr8	38530566
cg20693146	chr19	3926526	ATCAY	GeneBody
cg17500136	chr1	183124705	LAMC1	GeneBody
cg02580384	chr10	75773072	LRMDA	GeneBody
cg02012174	chr1	223373049	LOC105373025	GeneBody
cg17671461	chr6	79538912	LCA5;LCA5	TSS200;TSS1500	S_Shore
cg16131134	chrX	46516281	LOC124900488	TSS1500
cg14394005	chr1	246301845	SMYD3-IT1	distal_enhancer
cg14722701	chr12	28127289	LOC105369710;LOC107984462	GeneBody;GeneBody
cg07814403	chr12	78804223			N_Shore
cg07032187	chr4	165209623	KLHL2	TSS1500	S_Shore
cg21916195	chr2	73821292
cg01798213	chr9	91906296	ROR2	distal_enhancer
cg01483897	chr5	73853456	ARHGEF28	GeneBody
cg01873690	chr20	53093290	TSHZ2	GeneBody
cg04516056	chrX	2904070	ARSD-AS1	TSS1500	N_Shelf
cg26112113	chr2	42712617	MTA3	GeneBody
cg10991923	chr19	11268282
cg05435997	chr17	61364199	BCAS3;LOC101927855	GeneBody;GeneBody
cg04966731	chr3	56702937	FAM208A;TASOR	other_regul_region;other_regul_region
cg04275792	chr3	189123887	TPRG1	distal_enhancer
cg24286230	chr10	45425744	ALOX5	GeneBody	N_Shore
cg00750265	chr19	55364253	FAM71E2;GARIN5B	prox_enhancer;prox_enhancer	S_Shore
cg05900671	chr19	13275312	RPL12P42	distal_enhancer
cg16847719	chr13	25510039	RNU6-78P	distal_enhancer
cg03120887	chr20	48025397	LOC107985437	TSS1500
cg09179770	chr4	108775952
cg01346634	chr11	4445144
cg22061769	chr8	18085387	ASAH1	TSS1500	S_Shore
cg15380694	chr8	124564824	MTSS1	distal_enhancer
cg19614521	chr9	37911966	SLC25A51	distal_enhancer
cg18520073	chr11	20755169	NELL1	GeneBody
cg09494375	chr4	172143670	GALNTL6	distal_enhancer
cg21394958	chr6	170067488
cg03370394	chr17	74176908	LINC02074	distal_enhancer
cg26369413	chr17	1481088	MYO1C	GeneBody	S_Shelf
cg27387643	chr18	25047644
cg10271495	chr3	72210310
cg09050452	chr17	28903571	DHRS13	TSS1500	S_Shore
cg16674280	chr19	36572555	AC092295.7;ZNF529-AS1	prox_enhancer;prox_enhancer	N_Shore
cg04824592	chr14	74551231	LOC124903346	TSS1500
cg07116925	chr9	120574612	CDK5RAP2	distal_enhancer
cg15186693	chr1	54007896	LDLRAD1	GeneBody
cg20939580	chr1	40039592	CAP1	prox_enhancer	N_Shore
cg22569419	chr12	39781836	REDIC1;SLC2A13	GeneBody;GeneBody
cg01105525	chr2	88330258	MRPL45P1	distal_enhancer
cg09520272	chr7	31744506	PPP1R17	other_regul_region
cg17207042	chr5	76787579
cg26930751	chr13	45120260	GTF2F2	TSS1500	N_Shore
cg16266333	chr2	237340608	COL6A3	GeneBody
cg14110367	chr7	4267585	SDK1	GeneBody	S_Shelf
cg12919978	chr8	101207351	ZNF706	TSS1500	S_Shore
cg27321997	chr5	139862777	NRG2	GeneBody
cg06466233	chr4	171186965	MIR6082	other_regul_region
cg12410059	chr6	14676261	RNU6-793P	distal_enhancer
cg25223532	chr2	205741687	NRP2-AS1	distal_enhancer
cg06010923	chr14	80364805	DIO2	distal_enhancer
cg14343305	chr5	129760342	MINAR2	distal_enhancer
cg22927150	chr9	136688698	AGPAT2	prox_enhancer	S_Shore;S_Shore;N_Shelf
cg08093719	chr8	91275847	SLC26A7	other_regul_region
cg17493679	chr7	96727874	SHFM1;SEM1	distal_enhancer;distal_enhancer
cg04308838	chr18	24071358	TTC39C	GeneBody
cg05718471	chr3	128906605	ACAD9	GeneBody
cg27273868	chr6	161654409	PRKN;PARK2	other_regul_region;other_regul_region
cg18033828	chr12	107594237	BTBD11;ABTB3	other_regul_region;other_regul_region
cg25630875	chr22	23251000	RN7SL263P	distal_enhancer
cg14883408	chr4	123560148	LINC01091	distal_enhancer
cg01627476	chr1	197104065	SEPTIN14P12	distal_enhancer
cg16639680	chr20	59177399	ZNF831	distal_enhancer
cg09110777	chr12	108881317	DAO	prox_enhancer
cg22195703	chr3	468201
cg19524553	chrX	47514772	NUS1P1	prox_enhancer	S_Shore
cg07059766	chr14	64823949	SPTB	TSS1500
cg19360007	chr12	113804602
cg22671823	chr18	5867843	MIR3976HG	GeneBody
cg13259318	chr6	75400102	U3	prox_enhancer
cg17531411	chr1	54014851	LDLRAD1	GeneBody
cg02381687	chr6	13272719	PHACTR1	promoter
cg21993897	chr6	113647507	LINC02541	GeneBody
cg19740223	chr7	50756328	GRB10	prox_enhancer
cg22982480	chr3	11056724
cg18500799	chr7	110567686	LOC105375452	GeneBody
cg01017558	chr11	71358386	ACTE1P;AP002387.1	other_regul_region;other_regul_region
cg20615639	chr3	195283097	ACAP2-IT1	prox_enhancer
cg13226459	chr8	141089927
cg01899759	chr10	67918547	SIRT1	distal_enhancer
cg26981967	chr9	114282495	COL27A1	GeneBody
cg21001997	chr5	6652033	SRD5A1	distal_enhancer
cg18142930	chr3	158122111	RSRC1	other_regul_region
cg02312497	chr19	19598018	PBX4	GeneBody
cg08522352	chr4	1124644	TMED11P	TSS1500
cg16145757	chr8	28491021	FBXO16	prox_enhancer	N_Shelf
cg14650637	chr11	36290231	COMMD9	TSS1500
cg15834484	chr16	70780962	VAC14	GeneBody
cg23291071	chr3	129013404	CFAP92;EFCC1	GeneBody;GeneBody
cg19414189	chr2	144138238	GTDC1	distal_enhancer
cg08828299	chr15	72273126	PARP6	TSS1500	S_Shore
cg27397824	chr2	16968937	LINC01866	other_regul_region
cg15798305	chr1	153636943	CHTOP	prox_enhancer	S_Shelf
cg09610492	chr14	20438164			S_Shelf
cg07921360	chr16	58844657	LOC107984867	GeneBody
cg26531152	chr10	62026686	ARID5B	distal_enhancer
cg17507385	chr7	101553337	LINC01007	promoter
cg23228346	chr9	99431319	NAMA	distal_enhancer
cg01454389	chr14	56310358	LINC02284	TSS1500
cg01776207	chr5	7879307	MTRR	distal_enhancer
cg18084738	chr14	61228352	TMEM30B	distal_enhancer
cg04923758	chr12	124579626
cg25242968	chr16	79283781	RNA5SP431	distal_enhancer
cg10134335	chr6	109691743	FIG4	prox_enhancer	S_Shore;S_Shore
cg15105899	chr4	128273071	PGRMC2	GeneBody
cg26944978	chr10	26799496	RNU6-946P	distal_enhancer
cg00663029	chr11	119323449			S_Shore
cg06166789	chr19	51971441	ZNF350-AS1;ZNF350	GeneBody;GeneBody
cg12930149	chr8	42208530	PLAT	prox_enhancer
cg11692417	chr19	46729726	STRN4	GeneBody
cg04742220	chr14	99523844	CCDC85C	prox_enhancer
cg10894409	chr17	39012256	RP1-56K13.5	prox_enhancer
cg24122929	chr19	38402612	FAM98C	TSS1500	N_Shore
cg24376933	chr7	99383865	ARPC1B	distal_enhancer
cg20555589	chr20	40714670	SNORD154;SNORD154	TSS200;TSS1500
cg13336350	chr18	75230693	TSHZ1	GeneBody
cg19554023	chr14	58794772	RPL31P4	prox_enhancer
cg06602454	chr11	77196438	MYO7A	GeneBody
cg11117233	chr12	103884449	TTC41P	other_regul_region
cg21947033	chr9	135086677	OLFM1	TSS1500	N_Shore;N_Shore
cg14827915	chr12	5022378	LOC100507560	GeneBody
cg06081628	chr12	2385014	CACNA1C	GeneBody
cg07998033	chr2	236743726	LOC105373948;LOC105373948	TSS200;TSS1500
cg21285804	chr5	108685717
cg01297331	chr2	120380060	INHBB	other_regul_region
cg16830944	chr14	61734277	HIF1A;HIF1A-AS3	GeneBody;GeneBody
cg05343551	chr6	71181671	RNU6-411P	prox_enhancer
cg08017139	chr6	84221306	KIAA1009;CEP162	other_regul_region;other_regul_region
cg21728541	chr8	69071939	LINC01592	distal_enhancer
cg18749836	chr2	240574927	RNPEPL1	GeneBody	S_Shore
cg09115158	chr2	163778294	FIGN	distal_enhancer
cg11472573	chr2	60719562	RNU6-612P	prox_enhancer
cg06836633	chr12	120359044	MSI1	GeneBody	N_Shelf
cg10840358	chr8	42299890	IKBKB	distal_enhancer
cg20592084	chr7	102101571	CUX1	GeneBody
cg14828572	chr4	27084188
cg14402213	chr2	105005530	MRPS9-AS2	GeneBody
cg16062636	chr7	22386713	RAPGEF5	distal_enhancer
cg24911491	chr1	48470289	SPATA6	prox_enhancer	N_Shore
cg11832709	chr2	73143307	RAB11FIP5	other_regul_region
cg17596217	chr9	90966023	RP11-367F23.1	prox_enhancer
cg05444304	chr2	31219809	CAPN14	distal_enhancer
cg14879778	chr2	171391411	RPS26P20	distal_enhancer
cg21311488	chr8	6787583	LOC124901872	GeneBody
cg12027875	chr4	3417333	HGFAC	distal_enhancer	S_Shelf
cg16253463	chr2	27274900	DNAJC5G	TSS1500
cg04771023	chr16	75583216
cg09573595	chr12	66322712	HELB	GeneBody
cg05514656	chr5	35778374	SPEF2	GeneBody
cg01594830	chr16	86911655
cg22591302	chr14	23041778	PSMB11	TSS1500
cg23815031	chr2	127649740	GPR17	promoter	N_Shore;N_Shelf
cg13170492	chr18	49013297
cg09738522	chr12	80837446	MIR617	distal_enhancer
cg16900935	chr6	1044083	LINC01622	GeneBody
cg15455403	chr13	74891914	RIOK3P1	distal_enhancer
cg09329524	chr1	182128789
cg01404770	chr22	31243559	LIMK2	distal_enhancer
cg05533835	chr3	171826576
cg26710931	chr8	17233351	CNOT7	GeneBody
cg25869732	chr9	125493729	MAPKAP1	GeneBody
cg14622305	chr21	38777244	ETS2	distal_enhancer
cg06869761	chr2	174138425	OLA1	GeneBody
cg09329695	chr15	77838197
cg13599484	chr6	32298693	HNRNPA1P2	distal_enhancer
cg23865032	chr12	647596	NINJ2	distal_enhancer
cg17956731	chr7	132312676	PLXNA4	GeneBody
cg25772371	chr7	24109305	RNA5SP228	distal_enhancer
cg20029869	chr5	88822926	MEF2C	prox_enhancer
cg23825123	chr7	31551888	CCDC129;ITPRID1	other_regul_region;other_regul_region
cg00584106	chr4	113358764	ANK2	GeneBody
cg18860449	chr2	30265903	LBH	distal_enhancer
cg25987478	chr1	155077653	EFNA3	TSS1500	N_Shore
cg24673772	chr5	13577082	LOC105374660	GeneBody
cg26993769	chr19	38058511	SIPA1L3	GeneBody
cg05295550	chr21	32339873	MRAP-AS1	distal_enhancer
cg25556469	chr1	153636952	CHTOP	prox_enhancer	S_Shelf
cg18537203	chr12	110183422	IFT81	distal_enhancer
cg23414211	chr13	37473396	LOC124903159	GeneBody
cg12595139	chr2	72426903	EXOC6B	GeneBody
cg00152975	chr19	17871113	SLC5A5	TSS1500	N_Shore;N_Shelf
cg25003730	chr22	17817776	XXbac-B461K10.4	distal_enhancer
cg13076539	chr12	7108307	C1RL-AS1	promoter
cg21794509	chr11	34558898
cg03860241	chr13	46288923	LOC105370194	GeneBody
cg06055556	chr17	82661548	RAB40B	GeneBody	N_Shelf
cg24615340	chr17	75695912	SAP30BP	GeneBody
cg19823803	chr4	54683684	KIT	distal_enhancer
cg04336981	chr3	67526701	NDUFB4P1	distal_enhancer
cg12978573	chr2	53202444	LOC105369165	GeneBody
cg09325644	chr10	43904490	LINC00841	distal_enhancer
cg15239096	chr5	138953449	RNA5SP194	distal_enhancer
cg06414885	chr18	61636024
cg23206332	chr21	34282505	AP000318.2	distal_enhancer
cg10292165	chr4	6231484	JAKMIP1-DT	other_regul_region
cg18157298	chr9	137455253	NSMF	distal_enhancer	S_Shore;Island;N_Shelf
cg07037095	chr3	195931	CHL1-AS2	prox_enhancer	N_Shore
cg22335321	chr4	4985752	CYTL1	other_regul_region
cg08219938	chr17	2004943	RTN4RL1;LOC105371486	GeneBody;GeneBody
cg10458554	chr9	130465515	ASS1	distal_enhancer
cg00726784	chr2	160225885	ITGB6	distal_enhancer
cg09324866	chr5	44942576
cg00915918	chr7	69412714	RNU6-229P	distal_enhancer
cg13568665	chr6	5046836	LYRM4;LYRM4-AS1	GeneBody;GeneBody
cg22013228	chr17	72296606	LINC00511	distal_enhancer
cg15579522	chr5	134063609	VDAC1	GeneBody
cg11347310	chrX	46208163
cg16304161	chr10	77073204	KCNMA1	distal_enhancer
cg25982521	chr5	21685251	RP11-804N13.1	distal_enhancer
cg10293061	chr22	47092564	TBC1D22A	GeneBody
cg04295664	chr6	107550459	SOBP	GeneBody
cg22217218	chr11	126941542	LOC105369559	TSS1500
cg13551860	chr5	10463690	MIR6131	other_regul_region
cg27187704	chr15	59543577	RPL21P117	distal_enhancer
cg15519155	chr7	133299835	MIR6133	distal_enhancer
cg21748697	chr12	22271011	ST8SIA1	GeneBody
cg15530474	chr14	99229824	BCL11B	GeneBody
cg22623644	chr17	47070455	LOC101927060	GeneBody
cg22205757	chr2	101628040
cg01911514	chr17	51334447	LINC02071	exon1
cg18317026	chr15	54559977	UNC13C	distal_enhancer
cg06236259	chr21	14700343	SAMSN1	distal_enhancer
cg08177700	chr5	178563103	COL23A1	GeneBody
cg23643660	chr15	81331341	TMC3-AS1;TMC3	GeneBody;GeneBody
cg10020886	chr7	21306031	RNU1-15P	distal_enhancer
cg09942708	chr13	75696748	LMO7	GeneBody
cg01407539	chr21	32316022	MRAP-AS1	distal_enhancer
cg20093937	chr21	37271372			S_Shelf
cg11576509	chr3	4572112	ITPR1	distal_enhancer
cg00819895	chr13	33787358
cg23287254	chr22	17638182	BCL2L13	TSS1500	N_Shore
cg16064512	chr2	134714572	TMEM163	GeneBody	N_Shelf
cg17960517	chr18	35415750
cg15937799	chr2	190857066
cg06146072	chr4	673410	MYL5	promoter	N_Shore
cg26631236	chr5	21589262	GUSBP1	GeneBody
cg04549271	chr1	30090907
cg11772065	chr3	42176096	TRAK1	distal_enhancer
cg00015159	chr3	99865204	LOC105374010;CMSS1;FILIP1L	GeneBody;GeneBody;GeneBody
cg13586623	chr3	196441201
cg25591025	chr2	120322399
cg21459985	chr8	1045913	DLGAP2	GeneBody
cg07119469	chr6	34288806	NUDT3;RPS10-NUDT3	GeneBody;GeneBody
cg17139328	chr13	99536641	TM9SF2	distal_enhancer
cg20618754	chr2	274726	ACP1	distal_enhancer
cg15302382	chr6	108075747	OSTM1	prox_enhancer	S_Shore
cg05004011	chr11	93198308	SLC36A4	prox_enhancer	S_Shore
cg00805506	chr17	10731215	TMEM220	prox_enhancer	S_Shore
cg18035136	chr6	12716837	PHACTR1	promoter
cg18167020	chr15	57100322	TCF12	distal_enhancer
cg21172742	chr7	7181727	C1GALT1	TSS1500	N_Shore
cg20715648	chr5	8316436
cg10451271	chr6	168182551
cg10758146	chr7	22390627	RAPGEF5	distal_enhancer
cg22774923	chr2	161004592
cg13647568	chr1	40530208	ZNF684	TSS1500	N_Shore
cg09529231	chr7	98877831	TRRAP	prox_enhancer	N_Shore
cg19225848	chr19	33200077	LRP3	distal_enhancer
cg22397469	chr20	33585358	CBFA2T2	GeneBody
cg27651254	chr3	151443695	IGSF10	promoter
cg13698856	chr1	198977856
cg05731581	chr18	68732882	CCDC102B	GeneBody
cg15278557	chr14	67762324	ZFYVE26	prox_enhancer
cg25815418	chr17	58622857	U3	distal_enhancer
cg00765852	chr6	11744861	ADTRP	GeneBody
cg06916597	chr5	169004196	SLIT3	GeneBody
cg14674697	chr22	32994907	SYN3	GeneBody
cg25806353	chr1	9878301	CTNNBIP1	promoter
cg02056296	chrX	136658428	CD40LG	distal_enhancer
cg09137938	chr9	116495790	ASTN2-AS1	other_regul_region
cg10271893	chr6	151378593	ZBTB2	GeneBody
cg25435724	chr10	59290966	FAM13C	GeneBody
cg24879170	chr9	121786206
cg27085614	chr3	106006188	LOC124909403	GeneBody
cg21845424	chr8	42338124	POLB	prox_enhancer	N_Shore
cg01260299	chr14	93766198	PRIMA1	GeneBody
cg17040267	chr12	65595110	MSRB3-AS1	GeneBody
cg13472772	chr20	33969108	PIGPP3	distal_enhancer
cg11080513	chr2	134669026	TMEM163	GeneBody
cg24246839	chr5	140011063	Y_RNA	distal_enhancer
cg10718977	chr22	29706359	CABP7-DT	distal_enhancer
cg25076984	chr7	55202889	EGFR	GeneBody
cg26993731	chr13	34863896	Metazoa_SRP	distal_enhancer
cg18575760	chr22	17699940	BCL2L13	distal_enhancer
cg23540162	chr22	48300742
cg05579575	chr2	173715800
cg06988461	chr10	122332450	BTBD16	GeneBody
cg02286917	chr6	143999580	PLAGL1	GeneBody
cg07042600	chr21	45266515	POFUT2	distal_enhancer	S_Shore;N_Shore
cg06318043	chr16	67109053	PHAF1	TSS1500	N_Shore
cg23952804	chr9	126066415
cg24092646	chr19	10133241	EIF3G	distal_enhancer
cg19061686	chr22	18077571	PEX26	TSS1500	N_Shore
cg20520681	chr2	148947625	KIF5C	TSS1500
cg03710487	chr6	132551515	TAAR8	TSS1500
cg22970959	chr10	14605078	FAM107B	TSS1500	S_Shore
cg21541534	chr4	85763503	ARHGAP24	distal_enhancer
cg05985754	chr3	58212121	DNASE1L3	TSS1500
cg21497549	chr9	133115910	RALGDS	distal_enhancer
cg08820677	chr4	69648504	UGT2A1	GeneBody
cg22992794	chr5	137486969	SPOCK1	distal_enhancer
cg08634981	chr19	5753210	CATSPERD	GeneBody
cg26289644	chr22	36487009
cg22813605	chr20	45921046
cg07250331	chr3	117999047	LINC03051	TSS1500	S_Shore
cg16541522	chr19	5791337	DUS3L	promoter	S_Shore;S_Shore
cg26199963	chr5	135746014	SLC25A48	GeneBody
cg22648168	chr3	115072879	ZBTB20	prox_enhancer
cg18659676	chr14	71312815	SIPA1L1-AS1	other_regul_region
cg23379677	chr11	11116934	LINC02752	GeneBody
cg07759147	chr9	97430990	TDRD7	GeneBody
cg20774194	chr3	45940380	CXCR6	prox_enhancer
cg19698870	chr12	109815327	TRPV4	other_regul_region
cg12271856	chr5	31678356	PDZD2	GeneBody
cg08411333	chr5	123583071	CSNK1G3	GeneBody
cg03146161	chr17	3922800	P2RX1	distal_enhancer	N_Shore
cg21251002	chrX	8463623	VCX3B	TSS1500
cg05400446	chr4	183322601	CLDN24;CLDN24	TSS200;TSS1500
cg09471116	chr8	123431562	NTAQ1	prox_enhancer
cg17095647	chr3	149145535	HPS3	distal_enhancer
cg17521268	chr8	84604424	RNU6-1040P	distal_enhancer
cg24905385	chr13	83883747	SLITRK1	TSS1500	S_Shelf
cg06284449	chr1	248722795
cg22055451	chr2	126689308	GYPC	GeneBody
cg23316312	chr7	67648340
cg19987296	chr2	201790412	CDK15	prox_enhancer
cg01559241	chr17	7777931	DNAH2	GeneBody
cg09465494	chr3	56183700	RNA5SP133	other_regul_region
cg16384429	chr7	87139628
cg21710426	chr12	101475589	SPIC	GeneBody
cg19012927	chr3	59246108	CFAP20DC-DT	GeneBody
cg06277239	chr11	46903899	LRP4	distal_enhancer
cg17640894	chr19	574950	BSG	promoter	N_Shelf;S_Shore
cg24158300	chr7	129102475
cg07589215	chr12	120853435	ARF1P2	distal_enhancer
cg17017347	chr5	108681823
cg06024067	chr3	195196111	XXYLT1	distal_enhancer
cg15988908	chr7	16645648	ANKMY2	promoter	Island
cg01818063	chr12	109820411	TRPV4	TSS1500
cg17093522	chr12	6393736
cg02512123	chr1	203798699	ZBED6	distal_enhancer	S_Shelf
cg15718779	chr10	124638600	FAM53B	GeneBody
cg23937224	chr12	111292079	MIR6760	other_regul_region
cg20063336	chr9	109382903	PTPN3	GeneBody
cg15821244	chr10	125344872	RPS27P18	distal_enhancer
cg14802814	chr22	21967874	PPM1F	distal_enhancer
cg03872846	chr5	7365593	LOC105374645	GeneBody
cg25465236	chr12	108838531	MIR619	prox_enhancer
cg27250770	chr1	184270737	Y_RNA	distal_enhancer
cg23197137	chr17	78351977	SOCS3	distal_enhancer	N_Shore
cg25621630	chr8	70819140	Y_RNA	distal_enhancer
cg05829302	chr8	1422702	DLGAP2	GeneBody
cg07060603	chr11	9931192	SBF2	GeneBody
cg21531150	chr8	17602375	PDGFRL	GeneBody
cg10606515	chr2	184126091
cg05168674	chr2	145186474	TEX41	distal_enhancer
cg24823998	chr11	67044266	MIR6860	prox_enhancer
cg03172075	chr20	17884456
cg17201880	chr6	140650310	LOC105378027;LOC105378026	GeneBody;GeneBody
cg21547204	chr4	85607919	MIR4451	distal_enhancer
cg05326756	chr8	125090995	WASHC5;KIAA0196	prox_enhancer;prox_enhancer	N_Shore
cg22291221	chr14	77488631	ISM2	GeneBody
cg16704813	chr16	17252291	XYLT1	GeneBody
cg12056369	chr6	33781843	LEMD2	distal_enhancer
cg06306674	chr17	63414422	LOC105371856	exon1
cg25922157	chr5	149264738	AFAP1L1	other_regul_region
cg15562189	chr3	33008068	SEC13P1	distal_enhancer
cg15977571	chr11	10568746	LYVE1	promoter
cg12253065	chr1	156040743	UBQLN4	distal_enhancer
cg03534265	chr4	184458176	IRF2	distal_enhancer	S_Shore
cg03553975	chr21	36646831	LOC105369308	GeneBody
cg02673938	chr19	5007167	KDM4B	GeneBody
cg22562315	chr11	78423519	LINC02728	distal_enhancer
cg10485902	chr11	66907823	PC	exon1
cg18134619	chr3	105533233	ALCAM	GeneBody
cg23275378	chr10	116779639	HSPA12A	GeneBody
cg26143884	chr19	33267858
cg04210868	chr2	224638765	CUL3	distal_enhancer
cg25232913	chr16	85729861	C16orf74	GeneBody
cg01184309	chr7	70785390	AUTS2	GeneBody
cg24328431	chr9	14438353	NFIB	distal_enhancer
cg15294119	chr18	58636208	RPL9P31	distal_enhancer
cg18177548	chr2	225464819	NYAP2	distal_enhancer
cg12620532	chr16	57100310	CPNE2	distal_enhancer
cg23142297	chr1	229886142	LINC01682	TSS1500
cg09330722	chr20	34368904	ITCH	GeneBody
cg02130836	chr5	79074832	BHMT2	distal_enhancer
cg11293814	chr1	10975664	C1orf127	distal_enhancer
cg00895950	chr17	2038600	DPH1	GeneBody	N_Shelf
cg01999899	chr1	221939519	LINC02257	GeneBody
cg20794279	chr3	141876794	ATP1B3	exon1	Island
cg04277189	chr9	122197970	LHX6	promoter
cg04948004	chr16	71458173	ZNF23	GeneBody	N_Shelf
cg20411792	chr9	111925218	MIR4668	distal_enhancer
cg11804836	chr4	129377334	LOC105377417	GeneBody
cg06084843	chr14	58128961	ARMH4	GeneBody
cg24694798	chr14	32588701	MTCO1P2	other_regul_region
cg03331935	chr11	103895546	PDGFDDN	exon1
cg00582542	chr12	45170355
cg17703899	chr15	93341787	LOC105370982	GeneBody
cg11886750	chr10	74377604	RPSAP6	other_regul_region
cg08751623	chr7	8809502	NXPH1	other_regul_region
cg26288023	chrX	49075178	PRAF2	prox_enhancer	S_Shelf;S_Shore
cg17882222	chr13	23966408	LOC105370115	GeneBody
cg04376514	chr1	52305572	ZFYVE9	GeneBody
cg13307189	chr3	46326039	UQCRC2P1	distal_enhancer
cg25728693	chr15	35930716	LOC105370766	GeneBody
cg11277477	chr3	129112862	RAB43	distal_enhancer
cg06405424	chr4	112148510	FAM241A	GeneBody	S_Shelf
cg12580887	chr9	107103746	LOC340512	TSS1500
cg22809516	chr12	101474116	SPIC	TSS1500
cg06179800	chr13	24280692	SPATA13	GeneBody
cg24140751	chr3	52184421
cg26966729	chr6	51399031	WTAPP2	other_regul_region
cg07360573	chr16	66508676	TK2	GeneBody
cg03395033	chr6	158660000	SYTL3	GeneBody
cg19009085	chr1	65395972	RNU2-15P	distal_enhancer
cg09977620	chr2	11532892	GREB1	TSS1500
cg05265076	chr8	20422210
cg01420306	chrX	18147113	LINC01456	distal_enhancer
cg11084883	chr13	21877912	LINC00424	other_regul_region
cg11761285	chr22	46448927	FAM136EP	distal_enhancer
cg07799176	chr5	39783515
cg22629941	chr1	23050381	MIR3115	distal_enhancer
cg06565683	chr20	48189246
cg26152591	chr22	25546579
cg14775852	chr1	29216703	MECR	GeneBody
cg21114584	chr4	185472154	CCDC110	TSS1500	S_Shore
cg15868343	chr4	8041137	ABLIM2	GeneBody
cg14694536	chr12	11772688	ETV6	GeneBody
cg15063393	chr20	19899832	RIN2	GeneBody
cg12844333	chr2	224946652	DOCK10	GeneBody
cg15820588	chr10	96528240	TM9SF3	GeneBody
cg23025497	chr4	19457609	LINC02438	prox_enhancer
cg12667138	chr11	132993175	OPCML	distal_enhancer
cg00029587	chr14	95237451	CLMN	GeneBody
cg03169691	chr14	102985675	CDC42BPB	GeneBody
cg12389353	chr5	126371361	LOC124901056;GRAMD2B	TSS1500;exon1
cg15835375	chr3	141728872
cg17276606	chr6	157727866	SNX9	distal_enhancer
cg26604695	chr13	109684913	LINC00676	distal_enhancer
cg27071972	chr7	42153207	GLI3	prox_enhancer
cg20570374	chr19	5680603	HSD11B1L;MICOS13	promoter;promoter	Island
cg00402420	chr13	34020782
cg19294424	chr14	70919965	PCNX;PCNX1	distal_enhancer;distal_enhancer
cg18459459	chr2	237548068	RNU6-1140P	distal_enhancer
cg11915589	chr4	168593694	PALLD;LOC124900807	GeneBody;GeneBody
cg00288324	chr4	181202400
cg14874905	chr5	39164980	GOLGA5P1	distal_enhancer
cg18670075	chr3	126569936	RNA5SP138	other_regul_region
cg01494384	chr12	25321898
cg23978724	chr2	176581719	MIR1246	distal_enhancer
cg16903850	chr3	99498982	LOC105374007	GeneBody
cg20883121	chr5	37090851	CPLANE1	GeneBody
cg05826455	chr8	61605374	RN7SKP97	distal_enhancer
cg02734896	chr13	100751996	ARF4P3	distal_enhancer
cg16556129	chr12	6388990	LTBR	GeneBody
cg20994481	chr6	167329313	TTLL2	distal_enhancer
cg21001614	chr4	85930089	ARHGAP24	promoter
cg16525205	chr11	108947799
cg06957878	chr7	1086033	GPER1	prox_enhancer	N_Shore
cg12061176	chr13	43317117	RPL36P19	distal_enhancer
cg07812093	chr12	11832130	ETV6	distal_enhancer
cg02740025	chr6	11226399	NEDD9	distal_enhancer
cg26267700	chr6	43494160	TJAP1	distal_enhancer
cg04868490	chr8	101167304	ZNNT1	distal_enhancer
cg01636253	chr12	48971528	WNT10B	promoter	S_Shore
cg07898145	chr11	101584612	TRPC6	TSS1500	S_Shore
cg07411128	chr14	59699169	RTN1	GeneBody
cg25105147	chr7	144777650	TPK1	distal_enhancer
cg26177650	chr22	27701973	CPMER	GeneBody
cg18456761	chr15	78811794	ADAMTS7	TSS1500	Island
cg14447629	chr1	164733425	PBX1	GeneBody
cg00438564	chr3	9251118	SRGAP3-AS4	prox_enhancer
cg19635875	chr5	170603191	KCNIP1	distal_enhancer
cg26581781	chr2	9932721	TAF1B	GeneBody
cg16953003	chr7	155871510
cg03618705	chr5	5268278	ADAMTS16;LOC101929200	GeneBody;GeneBody
cg22404713	chr4	177691593	LOC105377559	TSS1500
cg18058672	chr17	12342304
cg14737941	chr14	68260762	RN7SL108P	distal_enhancer
cg02378663	chr14	24372585	NFATC4	GeneBody	S_Shelf;S_Shelf
cg01894045	chr7	117281701	WNT2	GeneBody
cg24941600	chr14	22185363	TRAV32	promoter
cg24891733	chr9	90909420
cg07086181	chr1	28882420	Y_RNA	prox_enhancer
cg23369767	chr2	1727165	PXDN	distal_enhancer
cg01954413	chr4	163333069	NPY1R	TSS1500	S_Shore
cg03992956	chr10	94576765	HELLS	GeneBody
cg17798016	chr12	6392794
cg00312260	chr10	86880545	BMPR1A	GeneBody
cg14922036	chr10	30439113	MAP3K8	GeneBody
cg24819596	chr2	85907890	ST3GAL5	distal_enhancer
cg07227647	chr12	44848273	NELL2	GeneBody
cg17106097	chr7	155223396	LOC124901785	GeneBody
cg23943283	chr2	177637331	PDE11A-AS1	distal_enhancer
cg25226869	chr3	59265759	CFAP20DC-DT	GeneBody
cg01344520	chr6	6718100	LOC101928004;LOC101928047	GeneBody;GeneBody
cg23827498	chr11	66851138	LRFN4	promoter
cg00213817	chr6	3337179	SLC22A23	GeneBody
cg19056005	chr16	28986645	LAT	GeneBody
cg16018596	chr1	180970482
cg08567192	chr7	156921014	LOC102723795	GeneBody
cg22699422	chr4	185472390	CCDC110	prox_enhancer	S_Shore
cg25654556	chr12	12432347	BORCS5	GeneBody
cg15965986	chr6	125374744	LOC102723341	GeneBody
cg24466909	chr1	198519431	LOC105371677	GeneBody
cg04019179	chr5	133318930	FSTL4	GeneBody
cg21039767	chr1	9840465
cg26178468	chr1	39976827
cg04254752	chr22	50190270	TRABD	prox_enhancer	S_Shelf;N_Shore
cg00189457	chr11	10305181	SBF2;ADM	TSS1500;exon1	S_Shore;N_Shore;S_Shore
cg18359578	chr10	77297609	KCNMA1	GeneBody
cg05324021	chr2	181474635	ITGA4	distal_enhancer
cg06419472	chr10	117839017
cg21289714	chr7	30910598	AQP1	prox_enhancer
cg19851602	chr1	243268476	FCF1P7	prox_enhancer
cg05215498	chr17	70231111	CALM2P1	distal_enhancer
cg20695147	chr10	120132048
cg08212657	chr1	9604883	TMEM201	distal_enhancer
cg26972561	chr18	74397713	FAUP1	other_regul_region
cg01248928	chr7	156605261	RNF32-DT	GeneBody	N_Shelf
cg21216938	chr5	142182957	LOC107986455	GeneBody
cg06183169	chr5	88832236	MEF2C	GeneBody
cg14085489	chr7	101865536	CUX1	GeneBody
cg24014292	chr2	27226558	CAD	GeneBody
cg13675088	chr12	2811963	ITFG2	prox_enhancer	N_Shore
cg11211870	chr2	236040719	RNU7-127P	distal_enhancer
cg00498146	chr7	112084819	RPL7AP42	distal_enhancer
cg01980176	chr7	105652781	ATXN7L1	distal_enhancer
cg05941319	chr9	136939386			N_Shore
cg04079306	chr4	174285066	CEP44	prox_enhancer	S_Shore
cg22931335	chr17	6689173	SLC13A5	GeneBody
cg03647701	chr2	29320452	ALK;LOC101929386	GeneBody;GeneBody
cg06578322	chr12	104668353	CHST11	GeneBody
cg11633239	chr19	53019900	ERVV-1	distal_enhancer
cg12506260	chr2	135877790	MCM6	TSS1500	S_Shore
cg06248699	chr1	43636623
cg12927208	chr8	89805444	COX6B1P6	distal_enhancer
cg09790459	chr16	35591131	C1QL1P1	other_regul_region
cg19613575	chr13	97648668	LOC105370324	GeneBody
cg08574020	chr17	62416734	METTL2A	other_regul_region
cg24521781	chr8	69676669	RN7SKP29	distal_enhancer
cg06996396	chr3	142681153	PLS1	GeneBody
cg02895736	chr18	63207324	BCL2	GeneBody
cg15939211	chr17	17872923	TOM1L2	GeneBody
cg11955290	chr6	110555092	LOC105377939	GeneBody
cg17361885	chr17	76704917	RNY4P36	prox_enhancer
cg24733900	chr2	71338340	ZNF638	GeneBody
cg04343888	chr5	33120933
cg25545260	chr18	9653628	LINC02856	distal_enhancer
cg18434246	chr5	124577261
cg13943494	chrX	45173013	DIPK2B	GeneBody
cg24535446	chr11	16854731	PLEKHA7	GeneBody
cg17268967	chr8	8861917	MFHAS1	distal_enhancer
cg23233179	chr7	23181082	NUPL2;NUP42	prox_enhancer;prox_enhancer	N_Shore
cg00244610	chr17	32287365	RHBDL3	GeneBody
cg07835539	chr4	139676695	RN7SKP237	distal_enhancer
cg02917683	chr2	127380193	MAP3K2;LOC124906074	GeneBody;GeneBody
cg07646293	chr1	27553231	AHDC1	GeneBody	S_Shelf
cg10050990	chr12	6918707	ENO2	GeneBody	S_Shelf
cg18044183	chr1	207033556	C1orf116	prox_enhancer
cg25410220	chr7	69801823	AUTS2	GeneBody
cg23639962	chr2	207320529
cg12200927	chr8	17671948	MTUS1	GeneBody
cg25348983	chr21	41819839	PRDM15	GeneBody	S_Shelf;N_Shore;N_Shelf
cg05709291	chr20	58604965	APCDD1L-DT	GeneBody
cg17696497	chr13	111220700	ARHGEF7	distal_enhancer
cg23654562	chr10	29997819	LOC107984218	GeneBody
cg15069947	chr13	79631027
cg16484617	chr11	27838298
cg20099011	chr8	136529945	LINC02055	TSS1500
cg08215982	chr13	30308084	KATNAL1	prox_enhancer	S_Shore
cg26011945	chr20	35740987	RBM39	prox_enhancer	N_Shore
cg18408786	chrX	47086295	RGN	GeneBody
cg17650036	chr12	54301425	NFE2	prox_enhancer
cg06230971	chr2	181164252	LINC01934	GeneBody
cg21548941	chr12	47881926	VDR	GeneBody
cg11423060	chr1	20097122	PLA2G2D	distal_enhancer
cg17448641	chr7	111190776	LOC124901725	exon1
cg11692505	chr21	41046005
cg20811541	chr22	26743356	MIATNB	GeneBody
cg01287031	chr1	25574953	RP11-70P17.1	distal_enhancer
cg26341552	chr1	160742949	SLAMF7	distal_enhancer
cg02398371	chr9	75578602
cg00146500	chrX	107718447	TSC22D3	prox_enhancer	S_Shore
cg15995150	chr16	30116699	MAPK3	GeneBody
cg25280090	chr2	19673336	LOC124905977	GeneBody
cg05734024	chr4	78565603	ANXA3	distal_enhancer
cg06721910	chr17	46146236	KANSL1	distal_enhancer
cg00232417	chr2	110127651	NPHP1	GeneBody
cg26633494	chr12	31232035
cg14072663	chr10	79059574	ZMIZ1-AS1	GeneBody
cg13816044	chr9	37163511	Y_RNA	distal_enhancer
cg26156565	chr3	169431627	MECOM-AS1	distal_enhancer
cg25881354	chr17	40025139	MIR6884	prox_enhancer
cg11731148	chr15	70851859	LRRC49	prox_enhancer	N_Shore
cg21689511	chr21	46515170	RNU6-396P	distal_enhancer
cg19011380	chr2	45068644
cg17148430	chr15	59232454	MYO1E	GeneBody
cg25211788	chr10	89853630	LINC01374	TSS1500
cg10443268	chr2	11175560	PQLC3;SLC66A3	distal_enhancer;distal_enhancer
cg19235198	chr8	100336260	LOC124901991;RNF19A;LOC124901991;RNF19A	TSS200;TSS200;TSS1500;TSS1500
cg22924724	chr17	28356536	TMEM199	TSS1500	N_Shore
cg21287913	chr16	27313377	IL4R	TSS1500	N_Shore
cg16989790	chr4	73080980	COX18	distal_enhancer
cg02685196	chr2	37573945	LINC03063	GeneBody
cg09856032	chr8	33473954	FUT10	prox_enhancer	S_Shore
cg06993432	chr6	105174567	POPDC3	distal_enhancer
cg00206908	chr1	34695626
cg11274683	chr17	33386029	ASIC2	distal_enhancer
cg17010048	chr4	126697065
cg02390145	chr11	125331586	PKNOX2	GeneBody
cg21606998	chr7	40090227	CDK13	GeneBody
cg25139286	chr15	85672218	AKAP13	GeneBody
cg06038111	chr17	28735370	NEK8	GeneBody
cg10852329	chr2	7980659
cg06570872	chr8	33474082	FUT10	prox_enhancer	S_Shore
cg00014991	chr6	56381922	COL21A1	distal_enhancer
cg18215955	chr8	91069565	OTUD6B-AS1	prox_enhancer	N_Shore
cg10559909	chr16	86597933
cg19465982	chr22	50008891	IL17REL	distal_enhancer	N_Shore
cg15790649	chr12	49859949
cg25318924	chr4	14583640	MTND2P31	distal_enhancer
cg03354870	chr14	46581293	RPL10L	distal_enhancer
cg23527373	chr14	41664153	LRFN5	distal_enhancer
cg08383892	chr11	3028666	CARS1-AS1	TSS1500
cg24858958	chr11	9757682	SBF2-AS1	prox_enhancer	N_Shore
cg18395911	chr6	34757246	SNRPC	prox_enhancer	N_Shore
cg03454162	chr4	74627554
cg07396867	chr13	110334429	MIR8073	distal_enhancer
cg07473766	chr4	184430685	IRF2	GeneBody
cg26666915	chr2	97913209	TMEM131	GeneBody
cg04713275	chr8	115632994	TRPS1	GeneBody
cg03301404	chr7	158388261	PTPRN2	GeneBody
cg05191222	chr10	4406194	LINC00703;LOC105376372	TSS1500;exon1
cg00976993	chr1	17618004	ARHGEF10L	prox_enhancer
cg20759723	chr3	149540231	RNU6-1098P	distal_enhancer
cg27158096	chr9	82764482	RPS6P12	distal_enhancer
cg02299710	chr6	149923926	RAET1G	TSS1500	S_Shore;N_Shore
cg14003290	chr19	30631903	ZNF536	GeneBody
cg27372254	chr18	6937788
cg24744596	chr2	69032463	ANTXR1	GeneBody
cg09150826	chr3	12709191
cg04220418	chr2	1575545
cg07469467	chr12	98699079	APAF1	distal_enhancer
cg20415858	chr3	44424075	LINC01988	other_regul_region
cg04212668	chr15	64388705	TRIP4	prox_enhancer	S_Shore
cg26097728	chr19	45171746	TRAPPC6A	GeneBody
cg02547916	chr12	109781351
cg06492494	chr1	201089368	CACNA1S	GeneBody
cg09866472	chr1	39178635	RNA5SP44	distal_enhancer
cg14157768	chr2	238505463	LINC01937	distal_enhancer
cg23634560	chr10	107461374
cg18476936	chr1	50960667	CDKN2C	promoter	S_Shore
cg16493307	chr3	73403364	PDZRN3	GeneBody
cg19536761	chr18	13525500	LDLRAD4	GeneBody
cg18493994	chr20	64210812	PCMTD2	distal_enhancer
cg06805837	chr8	27890947	MIR4287	distal_enhancer
cg07358627	chr4	169915816	LOC105377530	GeneBody
cg10951853	chr8	69818880	SLCO5A1	GeneBody
cg07944923	chr4	173191712	GALNT7	GeneBody
cg09948303	chr22	42442868	LOC101927344	GeneBody
cg14644031	chr2	21044986	APOB	TSS1500	S_Shore
cg27527371	chr1	28888280	EPB41	prox_enhancer	S_Shore
cg09283547	chr13	112901830	MCF2L	prox_enhancer	S_Shelf
cg23806751	chr3	46948165	CCDC12	distal_enhancer
cg06279548	chr2	196335409	RN7SL820P	distal_enhancer
cg23647031	chr5	178199996
cg19425920	chr14	24735102
cg22813007	chr20	44687942	RP11-445H22.3	distal_enhancer
cg00241127	chr3	166671045
cg17781418	chr3	71256111	FOXP1	distal_enhancer
cg08985810	chr5	15598671	FBXL7	TSS1500
cg05242491	chr5	124996089	LOC105379158	exon1
cg05093326	chr8	37556494	LINC01605	distal_enhancer
cg14209922	chr2	64943905	RPL11P1	distal_enhancer
cg00994832	chr5	118692878
cg14311763	chr13	95432607	CLDN10	prox_enhancer	N_Shore
cg01013549	chr1	91500592	CDC7	prox_enhancer	N_Shore
cg05186820	chr7	45068985	CCM2	GeneBody
cg09195272	chr11	115146753
cg25562545	chr3	72847600	SHQ1	prox_enhancer	N_Shore
cg12780470	chr17	606717	VPS53	GeneBody
cg21829017	chr9	128532695	RNU7-171P	distal_enhancer
cg24171531	chr3	133541267
cg19267300	chr16	2991830	GREP1	distal_enhancer
cg13053601	chr16	15629677	KIAA0430;MARF1	distal_enhancer;distal_enhancer
cg24031428	chr19	6778229	VAV1	distal_enhancer
cg09012430	chr20	44587299	PKIG	distal_enhancer
cg11855619	chr1	12079291	RNU6-777P	prox_enhancer
cg09372038	chr5	3077916	LINC01377	other_regul_region
cg20115542	chr18	41690467	KC6	distal_enhancer
cg12104884	chr13	99806945	CLYBL;CLYBL-AS3	GeneBody;GeneBody
cg16097724	chr15	80906642	CEMIP	GeneBody
cg01713890	chrX	110416081	RTL9	distal_enhancer
cg04333464	chr22	27311933	LINC02554	exon1
cg05559279	chr17	9149321	NTN1	GeneBody
cg08808163	chr3	97973600	RIOX2;LOC124909398	TSS1500;exon1	S_Shore
cg16474293	chr1	167688365	MPZL1	distal_enhancer
cg05101645	chr12	68268261	IL22	distal_enhancer
cg16449436	chr8	130934762	ADCY8	GeneBody
cg10892558	chr5	180215786	RASGEF1C	promoter
cg16605751	chr6	125782934	NCOA7	prox_enhancer
cg24101759	chr3	187181799
cg07651917	chr21	23423379	LOC105372747;LOC107985512;LOC105372747;LOC107985512	TSS200;TSS200;TSS1500;TSS1500
cg17340304	chr17	80830140	RPTOR	GeneBody
cg02967068	chr4	1086073	RNF212	GeneBody
cg26854658	chr5	176692765
cg09777617	chr9	19409162	ACER2	prox_enhancer	Island
cg11223637	chr2	150486749	RND3	prox_enhancer	S_Shore
cg17542000	chrX	70591807	TEX11	GeneBody
cg00577905	chr12	12506425	DUSP16	GeneBody
cg18048027	chr2	129744959	LINC02572	distal_enhancer
cg05928785	chr18	79126970	ATP9B	GeneBody
cg14687339	chr9	130192988	NCS1	distal_enhancer
cg26906466	chr11	35656147
cg13782374	chr9	76486226	GCNT1	distal_enhancer
cg17870816	chr5	72014737
cg25123825	chr1	119140895	WARS2-AS1	promoter	S_Shore
cg20067831	chr20	37228455	RPN2	GeneBody
cg16076191	chr6	155945744	MIR1202	TSS1500
cg25644284	chr2	234994796	SH3BP4	distal_enhancer
cg09474097	chr15	72307231	CELF6	prox_enhancer
cg23653170	chr12	1995329	CACNA1C;DCP1B	GeneBody;GeneBody
cg06894795	chr17	28854707	FAM222B	prox_enhancer	N_Shore
cg08594916	chr13	98278575	FARP1	GeneBody
cg14082931	chr13	110957786	LINC00431	distal_enhancer
cg26776330	chr19	35099901	HPN-AS1;LOC124904701	GeneBody;GeneBody
cg24229687	chr20	33731658	ZNF341	promoter	N_Shore
cg05273331	chr10	88279468	LOC101929727;RNLS	GeneBody;GeneBody
cg07310444	chr4	75631246	CDKL2	TSS1500	S_Shore
cg01437816	chr2	102041591	LOC107985926	TSS1500
cg19015856	chr1	4571282	LINC01646	TSS1500
cg15975895	chr3	178950819	KCNMB2-AS1	distal_enhancer
cg22280958	chr17	74632466
cg02007792	chr16	65884394
cg19501306	chr14	105343462	PACS2	GeneBody
cg05720987	chr7	12567518	LOC107986768	GeneBody	N_Shelf
cg24761490	chr11	899341	CHID1	GeneBody
cg12402712	chr6	99464698	USP45	GeneBody
cg22443015	chr3	53671888	CACNA1D	distal_enhancer
cg09709426	chr3	45870029	LZTFL1	GeneBody
cg11433079	chr20	50868189	TMSB4XP6	distal_enhancer
cg04840127	chr1	15116268	KAZN;TMEM51-AS1	GeneBody;GeneBody
cg22463250	chr9	89952455
cg14803435	chr5	68640456	LOC105379013	GeneBody
cg01776007	chr10	50275519	ASAH2	other_regul_region
cg16167544	chr2	36568729	FEZ2	distal_enhancer
cg00327322	chr6	73645442	SLC17A5	distal_enhancer
cg07960610	chr20	53749402
cg20191382	chr15	73994768	STOML1;PML	promoter;promoter	S_Shelf;N_Shelf
cg00257859	chrX	9847604	SHROOM2	GeneBody
cg12749360	chr22	44347376
cg05662252	chrX	47569860	ARAF	GeneBody
cg20819752	chr7	112420336	IFRD1	distal_enhancer
cg25719634	chr13	106416840	RPL35P9	distal_enhancer
cg17413246	chr12	27781137	MANSC4;KLHL42	TSS1500;exon1	S_Shore
cg00006600	chr15	85441974	FABP5P9	distal_enhancer
cg24060709	chr12	71770596	RAB21	GeneBody
cg20046003	chr1	175076471	TNN	prox_enhancer	N_Shelf
cg07722395	chr19	41892707	ARHGEF1	distal_enhancer
cg17331665	chr2	86013771
cg03585865	chr10	16277998	LINC02654;LINC02654	TSS200;TSS1500
cg11477241	chr9	120944786	TRAF1	distal_enhancer
cg06619346	chr20	1841740
cg12720069	chr6	117008456
cg07846978	chr5	151478420	RNA5SP197	prox_enhancer
cg08544737	chr5	138665029
cg12871836	chr5	91222376	LOC107986432	GeneBody
cg20497246	chr19	49341639	SLC6A16	TSS1500	S_Shelf;S_Shelf;S_Shore
cg08410365	chr6	21846456	CASC15	GeneBody
cg16111586	chr15	76376079	SCAPER	GeneBody
cg21365387	chr15	28943198	APBA2	GeneBody
cg18442365	chr18	63257581	BCL2	GeneBody
cg24653936	chr6	79646185	SH3BGRL2	distal_enhancer
cg05537639	chr17	36665469	LOC105371750	GeneBody
cg20790163	chr6	21045300	RNU6-150P	distal_enhancer
cg24073651	chr22	44950566	PHF21B	GeneBody
cg01592674	chr19	48771049
cg10695278	chr14	73233191	PAPLN	distal_enhancer
cg15462278	chr4	84528988	LOC102723338	GeneBody
cg08369640	chr10	12156563	SEC61A2	GeneBody
cg00801182	chr1	54973169	LOC124904184	GeneBody
cg02481497	chr8	41631123
cg17788512	chr4	74932320	PARM1	TSS1500	N_Shore
cg15306068	chr7	101283268	AZGP1P2	distal_enhancer
cg26973029	chr22	32327253	SLC5A4;LOC107985561	GeneBody;GeneBody
cg06890039	chr4	145807009	ZNF827	GeneBody
cg03326635	chr18	48761479	LOC107985147	TSS1500	N_Shore
cg10594611	chr11	111458353	BTG4	GeneBody
cg13705871	chr12	132748607	ANKLE2	GeneBody
cg15402961	chr2	207558579	CREB1	TSS1500
cg07900189	chr1	182086052
cg05531181	chr9	23672630	RP11-315I14.2	prox_enhancer
cg05941378	chr15	64164166	PPIB	prox_enhancer	S_Shore
cg07970004	chr15	56907233	TCF12-DT	GeneBody
cg19600546	chr22	31929359	C22orf24;YWHAH-AS1	prox_enhancer;prox_enhancer
cg23505180	chr3	194893370
cg19000782	chr6	36870463	C6orf89	TSS1500
cg12622009	chr17	52598034	LINC01982	distal_enhancer
cg23801042	chr15	51912727	TMOD3	GeneBody
cg02138386	chr14	72715066	DPF3	GeneBody
cg25005611	chr12	1581632	WNT5B	distal_enhancer
cg23724965	chr7	45225430
cg05496067	chr17	37729705	HNF1B	GeneBody
cg03440683	chr15	53219369	LINC02490	other_regul_region
cg16712286	chr7	139563348	ERHP1	distal_enhancer
cg08498617	chr20	24002784
cg19856259	chr22	44439034	LINC01656	distal_enhancer
cg04154419	chr4	153118033	TRIM2	other_regul_region
cg25688251	chr16	83887796	MLYCD	distal_enhancer
cg22898055	chr7	75951843	SNORA14A	distal_enhancer
cg11738669	chr12	121268956	CAMKK2	GeneBody
cg15870080	chr12	104139236	NFYB	prox_enhancer	S_Shore
cg14603019	chr10	5808074	GDI2;LOC124902367	GeneBody;GeneBody
cg22245317	chr9	111372435	RNA5SP294	other_regul_region
cg11507544	chr15	101650332	TM2D3	prox_enhancer	N_Shore
cg22544914	chr12	111078924	CUX2	distal_enhancer
cg11883074	chr3	150345392	LOC107986141	GeneBody
cg14067559	chr5	136615919	CTB-1I21.1	distal_enhancer
cg20460593	chr3	14870685	FGD5	GeneBody
cg01321497	chr21	23888128
cg00210426	chr19	49473240	FLT3LG	prox_enhancer
cg26295592	chr1	1616844	MIB2	prox_enhancer	S_Shore
cg11555591	chr20	45117623	WFDC5	TSS1500
cg25343321	chr10	130197105	LOC124902561	GeneBody
cg05264252	chr22	45997400
cg21718355	chr1	43854856	ST3GAL3	GeneBody
cg02837421	chr3	13837973	WNT7A	distal_enhancer
cg03994313	chr8	60414284	LINC01301	prox_enhancer
cg07408607	chr12	24046137	SOX5	distal_enhancer
cg20744302	chr16	58678958	SLC38A7	other_regul_region
cg00147424	chr11	3808006	PGAP2	promoter
cg12750772	chr16	81661121	CMIP	distal_enhancer
cg22406187	chr5	172133330	STK10	GeneBody
cg19117190	chr8	94894324	CCNE2	prox_enhancer	N_Shore
cg08951138	chr5	177049532	ZNF346-IT1	other_regul_region
cg23520641	chr9	133849041	SARDH	distal_enhancer
cg17308214	chr14	59175633	PPIAP5	distal_enhancer
cg17582306	chr11	134371205	B3GAT1	distal_enhancer
cg05130163	chr4	149954722
cg10668190	chr9	104747230	NIPSNAP3A	prox_enhancer	N_Shore
cg11029264	chr10	23414052
cg14541773	chr1	108691597	PRPF38B	prox_enhancer	N_Shore
cg02842540	chrX	45893087	LOC124900502;LOC124900502	TSS200;TSS1500
cg05391512	chr1	56968005	C8B	distal_enhancer
cg08048933	chr4	55126228	KDR	prox_enhancer	S_Shore
cg27354641	chr20	47570617	NCOA3	GeneBody
cg07723340	chr8	13661451
cg20535348	chr14	98496746
cg04822290	chr3	45000752	EXOSC7	GeneBody
cg04728241	chr6	30661839	DHX16	TSS1500
cg02357181	chr18	13392189	LDLRAD4	GeneBody
cg13498235	chr6	112282368	LAMA4	distal_enhancer
cg26450839	chr3	107999725
cg01510839	chr9	20402246	MLLT3	GeneBody
cg12151797	chr17	4156933	LOC124903898	TSS1500
cg17198575	chr11	42974426
cg21834225	chr12	124705790
cg08659902	chr19	57775363	ZNF586	distal_enhancer
cg25908231	chr4	89058398	FAM13A	TSS1500
cg26145829	chr4	82223948	RNU6-499P	distal_enhancer
cg02315645	chr3	46352876	CCR2	prox_enhancer
cg01171579	chr17	10518901	MYH1	TSS1500
cg22505340	chr20	23920297	CSTP1	prox_enhancer
cg01094920	chr20	5057138
cg24648163	chr1	22331726
cg02468508	chr2	15142437	NBAS	GeneBody
cg09795672	chr18	12305243	RNU6-170P	prox_enhancer	N_Shelf
cg14764365	chr1	160261698	DCAF8-DT	promoter	N_Shore
cg05988735	chr6	126628277	YAP1P3	prox_enhancer
cg10886356	chr3	171567588
cg06507724	chr1	198947718
cg07889504	chr11	95254465	SESN3	distal_enhancer
cg17538855	chr6	21937667	CASC15	distal_enhancer
cg20035466	chr8	132843172	PHF20L1	GeneBody
cg06210139	chr17	48472113
cg18477563	chr5	73764721	ARHGEF28	GeneBody
cg20456347	chr3	63351367	SYNPR	distal_enhancer
cg04449166	chr19	51607232
cg20133824	chr3	188608488	LPP-AS1	other_regul_region
cg05058664	chr1	51610829	OSBPL9	distal_enhancer
cg15674627	chr11	1488022	MOB2	prox_enhancer
cg16664635	chr11	27522256	BDNF-AS	GeneBody
cg17488811	chr22	45259873
cg18332603	chr8	125154894	NSMCE2	GeneBody
cg17583118	chr5	111997496	NREP	promoter
cg15294710	chr10	80045103	C1DP4	other_regul_region
cg17935175	chr13	29498825	MTUS2	GeneBody
cg16737602	chr5	4092539
cg05360679	chr5	66437167	LOC105379003	GeneBody
cg23540702	chr8	117392120	LOC105375716	GeneBody
cg27251219	chr15	67074476	SMAD3	distal_enhancer
cg04103525	chr15	64040464	DAPK2	GeneBody
cg19003128	chr10	124545236	LHPP	GeneBody
cg27651665	chr3	195123667	XXYLT1	prox_enhancer
cg05167157	chr3	169946869	FHL1P1	GeneBody
cg05293225	chr5	58182682	PGAM1P1	distal_enhancer
cg16700110	chr9	26266686	LINC03106	distal_enhancer
cg17612097	chr19	14110740	PRKACA	prox_enhancer
cg21844961	chr16	28212815	XPO6	TSS1500	S_Shore
cg23411587	chr14	70802483	MAP3K9	GeneBody
cg25632023	chr6	143698828	PHACTR2	distal_enhancer
cg18277168	chr11	47273281	MADD-AS1	prox_enhancer	S_Shelf
cg16797392	chr18	46398662	ARK2C	GeneBody
cg18451254	chr15	31382066	UBE2CP4	distal_enhancer
cg06158080	chr5	61160989	SMIM15-AS1	prox_enhancer	N_Shore
cg10624328	chr17	33200223	ASIC2	GeneBody
cg17908295	chr11	15759016	LOC105376567	GeneBody
cg12387480	chr5	83369205	FTH1P9	distal_enhancer
cg19982066	chr3	57796487	PDHA1P1	distal_enhancer
cg22856450	chr6	13409503	GFOD1	prox_enhancer
cg04229258	chr8	66752300	PTTG3P	distal_enhancer
cg20311019	chr16	104600	NPRL3	GeneBody
cg00523926	chr16	18979569	TMC7	other_regul_region
cg25371801	chr3	177830310	LINC02015	GeneBody
cg01266689	chr19	16376365	EPS15L1	GeneBody
cg22590868	chr3	10291359	GHRL	prox_enhancer
cg17379914	chr7	98819660	RNU6-393P	distal_enhancer
cg19981296	chr2	75570172	EVA1A	prox_enhancer
cg17151490	chr21	18388266	TMPRSS15	other_regul_region
cg07906992	chr5	129653177	MINAR2	distal_enhancer
cg11047885	chr4	40555436	RBM47	distal_enhancer
cg04742405	chr8	82568876	LOC105375931	GeneBody
cg27389858	chr17	45426911	ARHGAP27	TSS1500	N_Shelf
cg17070125	chr16	80846582	ARLNC1	promoter
cg15868169	chr17	4189171	ANKFY1	GeneBody
cg14233565	chr18	36694135	TPGS2	distal_enhancer
cg22839192	chr17	66441333	PRKCA	GeneBody
cg14339051	chr5	59814017	PDE4D	distal_enhancer
cg12398651	chr5	81253657	CKMT2;CKMT2-AS1	GeneBody;GeneBody
cg04134460	chr7	134283909
cg16205431	chr2	134310944	EDDM3CP	distal_enhancer
cg16083809	chr21	35439046	LOC100506403	GeneBody
cg05148931	chr22	30279555
cg06030310	chr3	72209966
cg01362241	chr12	117487281	KSR2	GeneBody
cg12805563	chr17	7590726	SOX15	TSS1500	S_Shore
cg26676401	chr4	156945666	PDGFC	distal_enhancer
cg09214323	chr1	10298564	KIF1B	GeneBody
cg25817793	chr11	132284217	NTM-IT	prox_enhancer
cg08345526	chr1	226728619	ITPKB	distal_enhancer
cg00059937	chr11	128042383	LINC02725	distal_enhancer
cg01050997	chr1	31981192
cg13372341	chr11	32593766	EIF3M	GeneBody
cg13139932	chr11	36376181	PRR5L	promoter	N_Shore
cg24966202	chrX	5727696
cg25040802	chr11	64272021	BAD;GPR137	GeneBody;GeneBody	S_Shore;S_Shore
cg27629114	chr18	9615778	PPP4R1;PPP4R1	TSS1500;exon1	S_Shore
cg20800441	chr1	212689588	BATF3	distal_enhancer
cg25595664	chr3	126028402	SLC41A3	other_regul_region
cg03893374	chr2	86561751	CHMP3-AS1	TSS1500	N_Shore
cg11064394	chr19	42320428	MEGF8	other_regul_region	N_Shelf
cg17094127	chr15	63179367	RAB8B	distal_enhancer
cg24310530	chr11	116814794	LNC-RHL1	prox_enhancer
cg13859468	chr5	11322302	CTNND2	distal_enhancer
cg19102065	chr1	21726526	USP48	prox_enhancer
cg15397930	chr12	76450968	BBS10	distal_enhancer
cg08090226	chr9	2209649	RN7SL592P	distal_enhancer
cg18815363	chrX	9645682	TBL1X	GeneBody
cg18338079	chr10	49379809	DRGX	other_regul_region
cg08229103	chr7	130157913
cg24125647	chr19	11465459	ELAVL3	GeneBody
cg20493705	chr14	102537872
cg06860689	chr9	33499691
cg00783663	chr13	30153302	LINC00384	prox_enhancer
cg19983138	chr14	89958281	TDP1;TDP1	TSS1500;exon1	S_Shelf;S_Shelf
cg15983678	chr22	30358328	SF3A1	TSS1500	S_Shore
cg23375483	chr14	87996960			S_Shelf
cg27398117	chr5	57316909
cg14564255	chr1	110817317	NRBF2P3	distal_enhancer
cg12491259	chr10	130206436	LINC02646	distal_enhancer	S_Shelf
cg09574217	chr6	170200847	RPL12P23	prox_enhancer
cg26271394	chr22	35262594	LOC105373017	TSS1500
cg22094927	chr10	11379605
cg20053399	chr16	72819615	RNU7-71P	distal_enhancer
cg01203963	chr3	68972600	EOGT	distal_enhancer
cg00522592	chr1	84991691	MCOLN2	distal_enhancer
cg06291486	chr19	29467905	VSTM2B-DT	GeneBody
cg16490474	chr1	207233290	LINC02942	distal_enhancer
cg03934255	chr18	8389462	PTPRM	GeneBody
cg19223218	chr19	4082334	ZBTB7A	distal_enhancer
cg18760361	chr10	53905206	PCDH15	GeneBody
cg12300720	chr6	42114283	C6orf132	distal_enhancer
cg16375118	chr3	12982575	IQSEC1	distal_enhancer
cg18816244	chr20	58462192	APCDD1L-DT	distal_enhancer	S_Shore
cg12296335	chr12	553795	B4GALNT3	GeneBody
cg20934363	chr2	71131511	MCEE	TSS1500	S_Shore
cg22115549	chr21	39396836	WRB;GET1	distal_enhancer;distal_enhancer
cg23620684	chr9	113692477
cg14032293	chr19	31596904
cg00937699	chr10	119571533
cg08761167	chr13	35673284	LINC00445	distal_enhancer
cg21331097	chr16	8631949	METTL22	distal_enhancer
cg07846697	chr10	73912215	PLAU;C10orf55	GeneBody;GeneBody	S_Shore
cg16624986	chr17	76597267
cg20806507	chr3	128459364	DNAJB8-AS1	distal_enhancer
cg26122238	chr8	1090472	DLGAP2	GeneBody
cg23641748	chr1	161721758	FCRLB	prox_enhancer
cg24677418	chr3	51368413	DOCK3	GeneBody
cg03152468	chr6	157424836	ZDHHC14	distal_enhancer
cg18527090	chr20	24119195
cg25476208	chr14	68968274	ACTN1	distal_enhancer
cg09595440	chr16	68142395	NFATC3	GeneBody
cg00880656	chr9	131447426	PRRC2B	GeneBody
cg00210953	chr4	84238601	RNU6-774P	distal_enhancer
cg04192607	chr9	133783551	SARDH	distal_enhancer
cg18910215	chr9	125681222	MAPKAP1	distal_enhancer
cg00852205	chr12	121893453	PSMD9	GeneBody
cg18183680	chr20	57043869
cg17674366	chr19	33042401	RHPN2	GeneBody
cg14348996	chr17	39913768	GSDMB	distal_enhancer
cg14554892	chr1	162366828	NOS1AP	GeneBody	N_Shore
cg20348812	chr14	68512332	PPIAP6	distal_enhancer
cg27781243	chrX	154981518	F8	GeneBody
cg01845456	chr21	38832580
cg07066890	chr4	41146861	RNU6-1195P	distal_enhancer
cg02389342	chr1	78750281
cg19376572	chr19	51888847	ZNF649-AS1	prox_enhancer	S_Shore
cg02202612	chr17	63415506	LOC105371856	TSS1500
cg19523063	chr5	35851265	IL7R	distal_enhancer
cg08865534	chr1	94806118	SLC44A3-AS1;LINC01057	distal_enhancer;distal_enhancer
cg23393046	chrX	47093421	RNU6-1189P	distal_enhancer
cg19322743	chr18	46061594	PSTPIP2	distal_enhancer
cg19498796	chr19	19458149	GATAD2A	TSS1500
cg23744167	chr19	1622385	RNU6-1223P	distal_enhancer	S_Shelf;S_Shore;N_Shelf
cg01788060	chr7	112332119	MTND5P8	distal_enhancer
cg26708214	chr5	38599459	LIFR	distal_enhancer
cg11446055	chr10	103812685	SH3PXD2A	distal_enhancer
cg00943084	chr5	92654727	LOC105379082	GeneBody
cg10918579	chr16	80544686	DYNLRB2-AS1;DYNLRB2	GeneBody;GeneBody	S_Shelf
cg02450471	chr18	40049413	LINC01477	distal_enhancer
cg08481985	chr16	27622019	KATNIP	GeneBody
cg09881357	chr8	8878150	MFHAS1	GeneBody
cg15076665	chr13	27480483
cg09443467	chr5	168227045	TENM2;LOC124901128	GeneBody;GeneBody
cg02523026	chr8	121678107	LINC02855	GeneBody
cg17507278	chr1	15336705	FHAD1;FHAD1-AS1;LOC124903851	GeneBody;GeneBody;GeneBody
cg14043335	chr19	18496736	ELL	distal_enhancer
cg24245367	chr8	53903505	RGS20	GeneBody
cg23023797	chr20	62651495	SLCO4A1-AS2	prox_enhancer
cg05749408	chr3	119311604	ARHGAP31-AS1	distal_enhancer
cg04044241	chr4	153635661	TMEM131L	GeneBody
cg23132748	chr12	23585857	SOX5	prox_enhancer
cg23546115	chr3	71396763	FOXP1	GeneBody
cg20395464	chr1	100533021
cg23913541	chr17	45040506	DCAKD	GeneBody
cg07661123	chr13	110097389	RN7SL783P	prox_enhancer
cg21073160	chr6	44307322	AARS2	other_regul_region
cg23676610	chr16	86346431	LINC00917	TSS1500
cg06158646	chr13	51674168	WDFY2	GeneBody
cg07100413	chr5	6454839	UBE2QL1	distal_enhancer
cg26261268	chr20	874379	FAM110A	other_regul_region
cg24393212	chr7	91939864	AKAP9	prox_enhancer	N_Shore
cg17235191	chr5	57834856	LINC02225	distal_enhancer
cg00541558	chr22	22770199
cg05373116	chr2	75120959	TACR1	GeneBody
cg16800173	chr17	18864582	PRPSAP2	TSS1500
cg08942545	chr13	59496699	RNU7-88P	distal_enhancer
cg14866704	chr11	134464993	B3GAT1-DT	GeneBody	N_Shore
cg07777966	chr1	192547788	RGS1	distal_enhancer
cg04582206	chr20	2312539	TGM3	GeneBody
cg14532217	chr3	17232976	TBC1D5	GeneBody
cg02250841	chr2	12348407	MIR3681HG	distal_enhancer
cg11680280	chr3	39900978	MYRIP	GeneBody
cg02144337	chr8	22003229	NPM2	distal_enhancer
cg18039195	chr4	184766309	ACSL1	GeneBody
cg17525333	chr7	155676388	RBM33	distal_enhancer
cg06982004	chr7	124072711	TMEM229A	distal_enhancer
cg08481862	chr6	139852533	FILNC1	GeneBody
cg18842876	chr18	21745250	MIB1	GeneBody	S_Shelf
cg04390231	chr8	18068292	ASAH1	distal_enhancer
cg03149787	chr5	181203287	TRIM7	prox_enhancer	N_Shore
cg03781352	chr8	115992400	RNA5SP276	distal_enhancer
cg19336909	chr12	69045093	CPM	distal_enhancer
cg02250646	chr15	44727826	LOC100419583	TSS1500
cg22482787	chr1	168111387	GPR161	distal_enhancer
cg00032691	chr3	83514837
cg08233238	chr22	43839779	SULT4A1	GeneBody
cg03737522	chr14	35963651
cg17142650	chr21	22018891	LINC01687	GeneBody
cg14416778	chr2	10481578
cg09680530	chr13	28429949	FLT1	distal_enhancer
cg07821209	chrX	106895671
cg05573542	chr20	54108080
cg13187337	chr14	51606298	FRMD6	GeneBody
cg24146047	chr13	28492768	FLT1	distal_enhancer	N_Shore
cg19095282	chr5	78514848	LHFPL2	distal_enhancer
cg25793547	chr3	108513959	MYH15	GeneBody
cg05095974	chr16	57619033	ADGRG1	TSS1500
cg04023140	chr11	126863200	KIRREL3;LOC105369559	GeneBody;GeneBody
cg18572843	chrX	20249936	RPS6KA3	GeneBody
cg16508019	chr12	49902441	FAIM2	TSS1500	N_Shore
cg19971103	chr9	3649054	RP11-509J21.2	other_regul_region
cg24289173	chr19	19434706	MIR640	prox_enhancer
cg21557098	chr8	11589427
cg13008897	chr15	66962467	SMASR	other_regul_region
cg21627774	chr10	78290157
cg09741888	chr6	79167956	HMGN3-AS1	distal_enhancer
cg15272928	chr8	96467157	SDC2	other_regul_region
cg05648761	chr20	17442634	PCSK2	GeneBody
cg15027303	chr2	185522517
cg03652327	chr16	19294405	CLEC19A	distal_enhancer
cg00717244	chr1	150185999	LINC02988	distal_enhancer
cg16244123	chr17	61156134	BCAS3	GeneBody
cg14458793	chr9	90287866	OR7E116P	distal_enhancer
cg02187937	chr1	20678761	KIF17	GeneBody
cg10031008	chr3	148790770	CPB1	prox_enhancer
cg08990365	chr15	84890741	SLC28A1	GeneBody
cg06691682	chr5	135242665	LINC02900	distal_enhancer
cg05414409	chr6	40930395	LOC101929555	GeneBody
cg24830144	chr12	9092133	A2M	other_regul_region
cg18833383	chr8	126300666
cg10183171	chr13	109145774	MYO16-AS2	distal_enhancer
cg19491158	chr5	162227405	GABRG2	other_regul_region
cg02943501	chr10	101617083	FBXW4	GeneBody
cg16185661	chr1	202138399	ARL8A	GeneBody
cg11650552	chr17	34979406	LIG3	prox_enhancer	N_Shore
cg22776425	chr6	146914119	STXBP5-AS1	prox_enhancer
cg19200176	chr5	136312248	TRPC7-AS2	other_regul_region
cg12544858	chr8	41636814
cg12849710	chr5	59656488	MIR582	distal_enhancer
cg01565497	chr16	4891219	UBN1	distal_enhancer
cg15784848	chr10	105797713	LINC02627	GeneBody
cg25734364	chr16	30064140	ALDOA	promoter	N_Shore
cg03214236	chr1	182802062	NPL	distal_enhancer
cg13698285	chr2	16033873
cg25989732	chr3	50066365	RBM6	prox_enhancer
cg25903967	chr21	42256112	ABCG1	promoter
cg26634352	chr2	15223080	RPS26P18	distal_enhancer
cg20219808	chr20	17750487	BANF2	distal_enhancer
cg12653968	chr11	110858641
cg24568326	chr9	75993830	PCSK5	GeneBody
cg01912330	chr13	41133362	KBTBD6-DT	prox_enhancer	S_Shore
cg12103874	chr8	37610143	RP11-150O12.3	distal_enhancer
cg26909082	chr4	175537457
cg19080749	chr3	183015703	MCCC1	GeneBody
cg03235510	chr12	63955954	SRGAP1	GeneBody
cg22455874	chr3	136100995	PPP2R3A	GeneBody
cg21043886	chr20	32448313	NOL4L	GeneBody
cg26422364	chr9	94097097	PTPDC1	distal_enhancer
cg18631538	chr3	116966240
cg22676923	chr13	70792484	LOC105370255	GeneBody
cg08956693	chr21	39126857	RPL23AP12	other_regul_region
cg25429684	chr8	121801349	HAS2-AS1	distal_enhancer
cg03114043	chr7	29239429	CHN2	GeneBody
cg27302668	chrX	13131666
cg02150343	chr19	1942465	CSNK1G2	prox_enhancer	S_Shore
cg22280648	chr3	184817190	VPS8	distal_enhancer
cg00292334	chr5	100780125	MIR548P	distal_enhancer
cg22341520	chr11	56374353	OR8U1	TSS1500
cg05229927	chr7	3239329
cg08409480	chr18	63891255	SERPINB2	distal_enhancer
cg08427054	chr21	29350603	BACH1	GeneBody
cg02588611	chr2	27206405	SLC5A6	GeneBody
cg06308130	chr1	54608417	FAM151A	distal_enhancer
cg03439983	chr15	93942609	LINC01579	distal_enhancer
cg06336897	chr11	61583717	SYT7	distal_enhancer	S_Shelf;N_Shelf
cg12245893	chr11	72087694	LRRC51;LRTOMT	GeneBody;GeneBody
cg23067459	chr2	20737607	LDAH	GeneBody
cg07881548	chr20	50690904	RIPOR3;FAM65C	prox_enhancer;prox_enhancer
cg16426858	chr15	61195799	RORA;LOC105370841	GeneBody;GeneBody
cg10424719	chr7	103347554	PSMC2	promoter	S_Shelf
cg07222815	chr15	77040862
cg00482743	chr3	186760710	HRG-AS1;PSMD10P2	promoter;promoter
cg10274559	chr10	30241767	RNU6-598P	distal_enhancer
cg25872458	chr6	107671273
cg17177084	chr14	100138503	DEGS2	distal_enhancer
cg20475302	chr8	62109954
cg00157711	chr14	93989001	LOC107984663;CCDC197	GeneBody;GeneBody
cg02882775	chr5	168950729	SLIT3	GeneBody
cg11248447	chr1	37423916	LITATS1	distal_enhancer
cg26045483	chr14	98205565	LOC107987207	TSS1500
cg03118724	chr8	22265914	PIWIL2-DT	distal_enhancer
cg13436782	chr3	46442151	LINC02009	distal_enhancer
cg14998963	chr17	42230359	STAT5B	GeneBody
cg18820295	chr2	233690684	UGT1A6	prox_enhancer
cg24290916	chr10	104485748	LINC02620	other_regul_region
cg18539608	chr2	233109281	INPP5D	distal_enhancer
cg03061177	chr13	42977683	EPSTI1	GeneBody
cg08727078	chr8	17313145	VPS37A;MTMR7	GeneBody;GeneBody
cg08643260	chr17	63747567	RP11-51F16.8	distal_enhancer
cg08384495	chr13	105147851
cg19968134	chr7	128814574	FLNC	distal_enhancer
cg25069034	chr18	74332040	C18orf63	GeneBody
cg22391094	chr2	200533791	SGO2	GeneBody
cg03556894	chr6	105433782
cg23370196	chr2	151771881
cg23438553	chr8	132405213	KCNQ3	GeneBody
cg08703375	chr14	102331685	ZNF839	GeneBody
cg22317385	chr14	91078630	RNU7-30P	distal_enhancer
cg20675253	chr5	126339202	GRAMD3;GRAMD2B	distal_enhancer;distal_enhancer
cg01001422	chr19	13024817	NFIX	promoter	Island
cg04661075	chr22	29834646	ASCC2	TSS1500	N_Shelf
cg18767612	chr9	80175479	LINC01507	other_regul_region
cg10654481	chr20	24741656
cg19590927	chr12	115575826	LOC105370003	GeneBody
cg20603606	chr3	31832628	ZNF587P1	distal_enhancer
cg03333343	chr5	126987962	MARCHF3	GeneBody
cg06792310	chr16	1528576	TMEM204	promoter	S_Shelf
cg16274597	chr22	38247411	RN7SL704P	distal_enhancer
cg18792984	chr6	41334966	NCR2	prox_enhancer
cg22052645	chr2	84919578	RPS2P17	distal_enhancer
cg12312964	chr4	5446162	RN7SKP275	distal_enhancer
cg10804608	chr6	85490656	NT5E	GeneBody
cg21750707	chr1	232249942	RN7SL299P	promoter
cg05048262	chr22	45083927
cg11442048	chr19	6014042	RFX2;RANBP3-DT	GeneBody;GeneBody
cg05765906	chr7	8117766	ICA1	GeneBody
cg20833688	chr15	93865554	LINC02207	GeneBody
cg11290149	chr5	6408379	LOC124900933	TSS1500
cg24868849	chr5	62311327	KIF2A	GeneBody
cg12326535	chr11	77070966	CAPN5	TSS1500	S_Shelf
cg03331464	chr16	15609722	MARF1	GeneBody
cg19021975	chr9	127396989	SLC2A8	promoter	S_Shore;Island
cg22722843	chr7	36727373	AOAH	distal_enhancer
cg00450252	chr16	69429702	CYB5B	other_regul_region
cg20278776	chr16	87235452
cg07064648	chr11	61534224	SYT7	exon1
cg08113457	chr5	168393715	WWC1	GeneBody
cg12798017	chr4	107871532	RNU6-733P	distal_enhancer
cg14257776	chr14	75603020	FLVCR2	GeneBody
cg23495512	chr14	64061982	SYNE2	GeneBody
cg08399481	chr10	123324017
cg05687869	chr16	68436735	SMPD3	other_regul_region
cg01559619	chr1	167389551	POU2F1	GeneBody
cg12246177	chr3	11140787	HRH1	distal_enhancer
cg16178397	chr2	215475769
cg18339364	chr11	62778644	TMEM223;TAF6L	GeneBody;GeneBody
cg20366352	chr2	67502962
cg03353233	chr15	74750332	CYP1A2	GeneBody
cg20219859	chr11	45658200	CHST1	GeneBody
cg10794770	chr13	20789358	EEF1AKMT1;N6AMT2	distal_enhancer;distal_enhancer
cg24007477	chr10	2893470
cg08576794	chr22	47408607
cg21885659	chr3	128338369	EEFSEC	GeneBody
cg02249531	chr1	221756163	DUSP10	distal_enhancer
cg01812233	chr14	52072115	LOC105378180	GeneBody	S_Shelf
cg13581795	chr18	66990065
cg16809858	chr2	149314934	FAM8A3P	distal_enhancer
cg07916307	chr2	221423348	TMEM256P2	distal_enhancer
cg23791996	chr10	72331661	DNAJB12	distal_enhancer
cg10186461	chr3	107938057
cg26648031	chr1	91792699	TGFBR3	GeneBody
cg04428773	chr17	50904198
cg07604902	chr1	164700162	Metazoa_SRP	distal_enhancer
cg26115218	chr3	150038862	LOC105374153	TSS1500
cg16707499	chr7	50371812	IKZF1	GeneBody
cg06619301	chr20	57555886	PCK1	distal_enhancer
cg26496722	chr2	16854473
cg06486417	chr11	87972429	RAB38	GeneBody
cg17548261	chr17	57097089	AKAP1	prox_enhancer
cg02589488	chr1	75981127	LOC105378806	GeneBody
cg11005961	chr21	28993426	LTN1	prox_enhancer	S_Shore
cg18496947	chr2	202292885	SNORD11;SNORD11	TSS200;TSS1500
cg24944457	chr3	69744460	MITF	distal_enhancer
cg08450586	chr6	34156350	GRM4	TSS1500	S_Shore
cg00254967	chr2	97012383
cg04847265	chr3	46441458	LINC02009	distal_enhancer
cg16942386	chr2	236073541	RN7SL204P	prox_enhancer
cg27061506	chr9	135018850
cg06615010	chr11	118291864	CD3E	distal_enhancer
cg21165725	chr2	149702666	RNU6-601P	distal_enhancer
cg04237197	chrX	103773850
cg12231799	chr8	100375500	LOC124901991	GeneBody
cg25946714	chr15	79844870	MTHFS;ST20-MTHFS	GeneBody;GeneBody
cg08793864	chr20	57960897
cg12648557	chr11	126445676	KIRREL3	GeneBody
cg22458535	chr19	8127498	FBN3	distal_enhancer
cg23313900	chr12	12559551	DUSP16	GeneBody	N_Shelf
cg23194271	chr17	78230593	TMEM235	prox_enhancer	N_Shore
cg09551430	chr6	47780821	OPN5	promoter
cg01181301	chr22	21744331
cg00887020	chr5	127799520	CUL1P1	distal_enhancer
cg10420607	chr2	142717954	RRN3P4	distal_enhancer
cg08554852	chr16	66941869	CES2	GeneBody
cg10655540	chr4	17648228	MED28	other_regul_region
cg03945214	chr16	98218	NPRL3	GeneBody
cg13804561	chr9	3849070	GLIS3	GeneBody
cg04176569	chr17	16460010	SNORD65	distal_enhancer
cg20123213	chr12	32054269
cg13227373	chr7	23254486	GPNMB	GeneBody
cg01069505	chr17	46894039	LRRC37A2	GeneBody
cg23452429	chr22	37105500	TMPRSS6	promoter
cg02007705	chr16	67290469	PLEKHG4	distal_enhancer
cg07834340	chr13	102843403	BIVM-ERCC5	GeneBody	N_Shelf
cg24274853	chr18	54206886	MBD2	GeneBody
cg14644456	chr20	36867144	RN7SL156P	distal_enhancer	S_Shelf
cg10852664	chr9	95380000
cg23074038	chr17	81044760	BAIAP2	distal_enhancer
cg18206764	chr6	151962702	ESR1	GeneBody
cg20906354	chr8	117916369	EXT1	distal_enhancer
cg03329921	chr13	93646460	GPC6-AS2	distal_enhancer
cg22100092	chr8	28415119	RNU6-178P	prox_enhancer	S_Shelf
cg12228683	chr7	5634085	FSCN1	distal_enhancer
cg05099107	chr9	127794652	FPGS	distal_enhancer
cg12367310	chr19	17652464	UNC13A	GeneBody	S_Shelf
cg22707582	chr11	46657033	ATG13	GeneBody
cg26030037	chr5	96741295	CAST	prox_enhancer
cg20743959	chr20	44204659	OSER1	distal_enhancer
cg17642621	chr12	53805138	RN7SKP289	distal_enhancer
cg15859790	chr19	5477132	ZNRF4	other_regul_region	N_Shore
cg03915372	chr5	141177668	PCDHB8	promoter	S_Shelf;N_Shore
cg12737268	chr1	17881916	ACTL8	other_regul_region
cg19110014	chr11	31242887	DCDC1	GeneBody
cg26549728	chr20	59949557
cg11229468	chr12	112968060	OAS3	GeneBody
cg24834300	chr18	43396235
cg07005449	chr5	35873334	IL7R	distal_enhancer
cg21520429	chr6	20306470	LOC101928573	GeneBody
cg13086477	chr6	2193412	GMDS	other_regul_region
cg20256286	chr14	100068693	EVL	distal_enhancer
cg18983300	chr13	110129767	LINC03032	distal_enhancer
cg04951024	chr2	103159156
cg24846296	chr1	119724897	PHGDH	distal_enhancer
cg18291507	chr4	129641473	LINC02466	distal_enhancer
cg04696964	chr6	143965231	PLAGL1	exon1
cg00299420	chr6	34662597	C6orf106;ILRUN	distal_enhancer;distal_enhancer
cg19813800	chr2	217715268	DIRC3	GeneBody
cg12494519	chr1	228402312	TRIM11	GeneBody	N_Shelf
cg22146523	chr12	121214224	P2RX4	distal_enhancer	S_Shelf
cg14421503	chr12	75208246	KCNC2	TSS1500	S_Shore;N_Shore
cg18825995	chr6	129844346	TMEM244	GeneBody
cg26276733	chr14	32432932	RN7SL660P	distal_enhancer
cg20133559	chr2	64338990	MIR4433A	prox_enhancer
cg07184639	chr2	23347185
cg07021797	chr12	32396158			N_Shelf
cg09561832	chr7	69190363
cg07954559	chr3	189786654	TP63	distal_enhancer
cg21999487	chr2	162153875	GCG	prox_enhancer
cg27179379	chr1	63522654	EFCAB7	TSS1500
cg26790850	chr17	30334386	TMIGD1	TSS1500
cg00877661	chr5	61011462	NDUFAF2	GeneBody
cg00985773	chr21	45370727	MTCO1P3	distal_enhancer
cg07909518	chr2	234438038
cg10774435	chr1	83883065	LINC01725	distal_enhancer
cg17159664	chr3	167156440	PPIAP74	promoter
cg25117329	chr9	37937208	RNU7-124P	prox_enhancer
cg25666412	chr21	16419471	LINC00478;MIR99AHG	promoter;promoter
cg24896769	chr12	49263805	TUBA1C	TSS1500	N_Shore
cg13545520	chr2	238030500	RNU6-1333P	prox_enhancer
cg24556573	chr11	14041354	SPON1	other_regul_region
cg21052869	chr5	157487611	NIPAL4	distal_enhancer
cg02141393	chr2	68411429	WDR4P2	distal_enhancer
cg14149893	chr12	102884888	PAH;LOC124902999	GeneBody;GeneBody
cg06016493	chr16	29667311	QPRT	distal_enhancer	S_Shelf
cg07687273	chr2	207139680	KLF7	distal_enhancer
cg08757755	chr22	49267374
cg06437303	chrX	109848821
cg14403410	chr22	24594782	FAM211B;LRRC75B	prox_enhancer;prox_enhancer	S_Shore
cg09982326	chr11	94835705	AMOTL1	distal_enhancer
cg22266746	chr12	59037680	LRIG3-DT	GeneBody
cg26868829	chr2	40284781	SLC8A1-AS1	distal_enhancer
cg07847849	chr9	120794727	B3GALT9	other_regul_region	S_Shore
cg05792660	chr14	94462983	SERPINA11	other_regul_region
cg09116468	chr8	138461178	FAM135B	distal_enhancer
cg07553955	chr9	133868653	VAV2	GeneBody
cg03617901	chr9	347547	DOCK8	GeneBody
cg07348110	chr3	5018566
cg09612920	chr11	123568922	GRAMD1B	distal_enhancer
cg14716640	chrX	5409318	LOC124900497	TSS1500
cg05946080	chr2	159920736	LY75	promoter
cg14721087	chr15	61174511	RORA	GeneBody
cg03769797	chr18	74774717	ZNF407	distal_enhancer
cg04507029	chr14	77073100	LINC02289	GeneBody
cg12112850	chr19	58451124	ZNF324B	prox_enhancer	N_Shore
cg17969303	chr2	165905820	TTC21B	GeneBody
cg21044248	chr16	30394093	ZNF48	prox_enhancer	N_Shore
cg12552823	chr8	70331000	NCOA2	GeneBody
cg15521256	chr8	19511232	CSGALNACT1	distal_enhancer
cg24677127	chr11	95716128
cg16339669	chr17	62644592	MRC2	distal_enhancer
cg20050477	chr3	6249561
cg07633751	chr8	24078425	LOC107986931	GeneBody
cg07228860	chr8	29292641	LOC124901922	exon1
cg22238143	chr10	11551711	USP6NL	GeneBody
cg11596822	chr1	201744990	NAV1;IPO9-AS1;LOC124904483	GeneBody;GeneBody;GeneBody
cg03107485	chr2	68936025
cg00592428	chr14	58765721	RPL31P4	distal_enhancer
cg25394960	chr10	71726683	CDH23;C10orf105	GeneBody;GeneBody
cg01492536	chr17	73989869
cg07279946	chr10	13708911	FRMD4A	TSS1500
cg21681980	chr19	17110753	MYO9B	distal_enhancer
cg06448734	chr12	79600902	NOP56P3	distal_enhancer
cg05642598	chr3	196994721	RPSAP69	distal_enhancer
cg05433161	chr9	112787075	SNX30	distal_enhancer
cg02882857	chr5	150001652	TIGD6	TSS1500	S_Shore
cg26680499	chr1	890872
cg08927975	chr3	120401944	BTNL12P;FSTL1	GeneBody;GeneBody
cg06959260	chr10	91434394	HECTD2-AS1;HECTD2	GeneBody;GeneBody
cg16068717	chr16	81995830	SDR42E1	GeneBody
cg08287705	chr20	19214808	SLC24A3	GeneBody	S_Shore
cg02923408	chr15	30641711	ARHGAP11B	GeneBody
cg01116480	chr19	16258654
cg07229749	chr6	158649109	SYTL3	TSS1500
cg18736928	chr2	218438796	VIL1	distal_enhancer
cg13928884	chr6	117684254	NUS1	GeneBody
cg24013320	chr16	88695252			N_Shore;N_Shelf
cg12349679	chr16	8787334
cg05911742	chr8	141779011
cg05790522	chr11	88174032	RAB38	GeneBody	N_Shore
cg04626879	chr15	90889636	FES	distal_enhancer
cg23070780	chr13	111232585	ARHGEF7	GeneBody
cg17602257	chr14	72539434	RGS6	GeneBody
cg13866441	chr6	92811024	U3	distal_enhancer
cg13377564	chr22	17974793	MICAL3	GeneBody
cg12680107	chr16	4735332	C16orf71;DNAAF8	prox_enhancer;prox_enhancer	S_Shore
cg09306458	chr15	70702343	UACA	promoter
cg22359397	chr10	130204323			S_Shore
cg16956201	chr1	7218728	RNU1-8P	prox_enhancer
cg19543560	chr10	129104818
cg04355464	chr1	64484789	CACHD1	distal_enhancer
cg26703581	chr10	126240073	SAR1AP2	distal_enhancer
cg04773977	chr14	68598278	RAD51B	GeneBody
cg26681068	chr13	99866277	CLYBL;CLYBL-AS3	GeneBody;GeneBody
cg26765801	chr5	137847880	MYOT	distal_enhancer
cg10526418	chr7	137343
cg15411268	chr15	72116805	MYO9A	prox_enhancer	N_Shore
cg11529553	chr9	114201328	COL27A1	GeneBody
cg22855333	chr3	52831549	ITIH4	TSS1500
cg19082692	chr2	109022046	EDAR	distal_enhancer
cg06724903	chr14	23210269	RNF212B;LOC105370406	GeneBody;GeneBody
cg13890000	chr10	13321154	SEPHS1	GeneBody
cg11185191	chr19	13751614	YJU2B	GeneBody	S_Shelf
cg10956093	chr15	31049345	MIR211	distal_enhancer
cg10556092	chr3	161444627	RPL23AP42	distal_enhancer
cg07333921	chr12	9761789	CD69	TSS1500
cg06294679	chrX	16604132	MIR548AM	distal_enhancer
cg18172281	chr8	21770294	GFRA2	GeneBody
cg24853357	chr11	70429416	CTTN	distal_enhancer
cg13427348	chr17	19314073	EPN2-AS1	distal_enhancer
cg22571271	chr1	186722504
cg19624780	chr10	31697445	MACORIS	distal_enhancer
cg26465402	chr5	7803161	CFAP90	distal_enhancer
cg25021476	chr15	55196215	RSL24D1	prox_enhancer	N_Shore
cg04316356	chr10	49740792	OGDHL	distal_enhancer
cg05265837	chr12	128822186	SLC15A4	prox_enhancer	N_Shore
cg06805707	chr16	81127266	RNU6-1191P	distal_enhancer
cg21306543	chr9	113649572	LOC105376223	GeneBody
cg04353536	chr18	35479393	INO80C	GeneBody
cg03557533	chr3	24156167	THRB	distal_enhancer
cg06010208	chr4	188797702	LOC101930028	TSS1500	S_Shore
cg07366871	chr7	95684154	LOC105375409	GeneBody
cg04034380	chr2	234834454	LOC101927896	GeneBody
cg16013298	chr11	70738846	SHANK2	promoter
cg22157340	chr2	162582957	KCNH7	GeneBody
cg27633312	chr20	25130673
cg17996596	chr3	9809488	TTLL3	prox_enhancer	N_Shore
cg11941971	chr5	9055296	MIR4636	TSS1500
cg24600057	chr12	4136992
cg16444840	chr17	1605953	SLC43A2	prox_enhancer	N_Shore
cg08847414	chr8	127687316
cg04177224	chr9	92324037	CENPP	TSS1500	N_Shore
cg01393991	chr1	40862815	CITED4	prox_enhancer	S_Shore
cg02340787	chr6	19472529
cg10785544	chr9	6510471
cg11337715	chr9	121180082	RAB14	distal_enhancer
cg09014672	chr5	180493447	CNOT6	prox_enhancer	N_Shore
cg02328313	chr8	19691619	CSGALNACT1	distal_enhancer
cg20397384	chr12	46468389	SLC38A4-AS1;LOC124902923	GeneBody;GeneBody
cg24935640	chr10	115909154	NTAN1P1	distal_enhancer
cg18538579	chr2	147083067
cg02188924	chr14	26842971	LOC124903296	GeneBody
cg08568260	chr2	168001975	B3GALT1-AS1	distal_enhancer
cg10137030	chr20	57184963	BMP7	GeneBody
cg24374848	chr19	30400028	ZNF536	distal_enhancer
cg10179240	chr7	105062173	KMT2E	TSS1500
cg14436410	chr9	135158904
cg15284123	chr15	66386048	MAP2K1	prox_enhancer	N_Shore
cg27313174	chr1	206843401	LOC105372878	TSS1500
cg12327890	chr6	10451644	MRPL48P1	distal_enhancer
cg10660489	chr5	81826139
cg06642664	chr1	76752725
cg02093388	chr15	39907117	GPR176	GeneBody
cg08222192	chr1	64882886	JAK1	GeneBody
cg15192993	chr12	1690607	ADIPOR2	TSS1500	N_Shore
cg21586615	chr9	124035205	LOC107987037	TSS1500
cg14500964	chr11	66851135	LRFN4	promoter
cg00206125	chr11	134072133	JAM3	distal_enhancer	S_Shelf
cg16902484	chr18	7994339	LOC124904381	TSS1500
cg22793714	chr18	48674184	MIR4743	distal_enhancer
cg10613754	chr20	19885088	RIN2	prox_enhancer
cg15590692	chr19	33051363	RHPN2	GeneBody
cg00510555	chr1	30329505
cg02539304	chr19	452738	RNA5SP462	other_regul_region	S_Shore;S_Shore;N_Shore
cg06831850	chr2	233125894	INPP5D	GeneBody
cg27220299	chr16	70686685	MTSS2;MTSS1L	prox_enhancer;prox_enhancer	S_Shore
cg15590897	chr16	70803860	HYDIN	GeneBody	S_Shelf
cg18282120	chr12	124636869
cg17173270	chr12	64696623	RASSF3	GeneBody
cg17918856	chr8	66525434	RNU6-1324P	distal_enhancer
cg27493703	chr20	36304889	DLGAP4	promoter	N_Shore
cg17050932	chr17	17951290	TOM1L2	GeneBody
cg09360637	chr18	5982586	L3MBTL4;LOC121725015	GeneBody;GeneBody
cg21104343	chr11	61496232	LOC105369329	TSS1500
cg25085020	chr20	57350119	RAE1	prox_enhancer	N_Shore
cg22209538	chr3	42220845	RNU4-78P	prox_enhancer
cg27023759	chr1	19350351	CAPZB	GeneBody
cg12333556	chr11	66240155	PACS1	prox_enhancer
cg26286307	chr11	132332341	NTM	GeneBody
cg26561916	chr22	50480518	ADM2	prox_enhancer	N_Shore
cg20916505	chr1	229563492	ABCB10	distal_enhancer
cg11562606	chr11	111402579	BTG4	GeneBody
cg13760479	chr2	240625090	GPR35	TSS1500	S_Shore
cg06099411	chr1	64072427	ROR1	GeneBody
cg23999083	chr12	76865164	CSRP2	GeneBody
cg10370332	chr19	42123532	POU2F2	distal_enhancer
cg02024403	chr20	36353416	DLGAP4	distal_enhancer
cg16797824	chr5	68261872	PIK3R1	distal_enhancer
cg09813917	chr7	130090767	KLHDC10	distal_enhancer
cg14421552	chr3	141925917	ATP1B3	GeneBody
cg12675347	chr20	39271383
cg24196949	chr12	64424698	XPOT	exon1
cg18690301	chr6	63732166	EYS	GeneBody
cg17250704	chr14	22905242	PRMT5-AS1	distal_enhancer
cg12063664	chr9	19493262	MAP1LC3BP1	distal_enhancer
cg01552195	chr5	168430795	WWC1	GeneBody
cg25332543	chr10	6127290	LOC101928080	GeneBody
cg14868503	chr13	36858090	SMAD9	GeneBody
cg01714542	chr10	12849354
cg02375230	chr10	121709910	RPS15AP5	distal_enhancer
cg04209637	chr9	121371278	STOM	TSS1500	S_Shore
cg05309177	chr5	51651589
cg14894918	chr10	33684187
cg07900589	chr5	39425505	DAB2	TSS1500	S_Shore
cg08592169	chr20	23996322	POM121L3P	other_regul_region
cg08267789	chr1	151962138	KRT8P28	distal_enhancer
cg10922823	chr9	136374062	CARD9	TSS1500	S_Shelf
cg21517629	chr10	28666460			N_Shelf
cg06736745	chr3	187745647	BCL6	promoter	S_Shore
cg01099322	chr1	161724815	FCRLB	distal_enhancer	N_Shore
cg16874804	chr2	105298688	TGFBRAP1	GeneBody
cg20728846	chr5	85452406
cg15956247	chr7	75850522
cg02699337	chr16	29300745	SNX29P2	distal_enhancer	S_Shore
cg26793478	chr12	125988738	LINC02826	distal_enhancer
cg01851391	chr3	8418289	LMCD1-AS1	GeneBody
cg09462274	chr11	15507844
cg21384882	chr10	33074143	RPL7AP53	distal_enhancer
cg04666759	chr1	229227715
cg11010558	chr15	100906097	ALDH1A3-AS1	distal_enhancer
cg09938644	chr16	81756187	RP11-960L18.1	distal_enhancer
cg23205551	chr9	84823851	NTRK2	distal_enhancer
cg09728904	chr9	130488421	ASS1	GeneBody
cg07280425	chr1	233530848
cg17275514	chr5	76312625	LOC105379042	TSS1500
cg21730084	chr5	151141606	ANXA6	promoter
cg22744767	chr3	193623472	OPA1;OPA1-AS1	GeneBody;GeneBody
cg09152572	chr17	67753440
cg16902511	chr2	26143251	EMP2P1	prox_enhancer
cg15793246	chr12	63905618	SRGAP1	GeneBody
cg08960937	chr11	28049507	MIR610	distal_enhancer
cg10455030	chr3	123626182	MYLK;MYLK-AS1	GeneBody;GeneBody
cg25181302	chr17	76574099	ST6GALNAC2	GeneBody
cg00945580	chr11	131546328	NTM	GeneBody
cg09549406	chr8	10474258	LINC03022	TSS1500
cg17555574	chr19	8550263	MYO1F	GeneBody
cg08972273	chr5	131252967	CDC42SE2;CDC42SE2	TSS200;TSS1500
cg10279701	chr9	96186565	LOC107987033	GeneBody
cg16882824	chr4	159272011	RAPGEF2	GeneBody
cg02692546	chr15	42052253
cg10368041	chr16	27723617	KATNIP	GeneBody
cg20006211	chr20	1335067	SDCBP2	distal_enhancer
cg19158982	chr14	95577591	LINC02318	distal_enhancer
cg16390637	chr20	10488605	SLX4IP	distal_enhancer
cg19181016	chr11	18744309	PTPN5	prox_enhancer
cg13403550	chr8	138507902	FAM135B	other_regul_region
cg27379769	chr1	91282875	Y_RNA	distal_enhancer
cg25164357	chr1	9211546	MIR34AHG	distal_enhancer
cg05314331	chr3	44241321	TOPAZ1	TSS1500	N_Shore
cg03487157	chr6	113486336
cg12418544	chr1	208016785
cg15940546	chr20	45864248	ZSWIM3	distal_enhancer
cg21920909	chr16	71430333	TLE7	GeneBody	S_Shelf
cg17378940	chr2	54360424	C2orf73	distal_enhancer
cg24095406	chr11	19525668	NAV2	GeneBody
cg22114534	chr5	143177436	ARHGAP26-IT1	distal_enhancer
cg13798215	chr21	35746430
cg17727349	chr12	63419472
cg10016121	chr2	179746298	ZNF385B;ZNF385B	TSS1500;exon1
cg14325874	chr18	11761730	GNAL	distal_enhancer
cg13290889	chr7	4406451	CYP3A54P	other_regul_region
cg05947603	chr16	88687537	SNAI3	TSS1500	S_Shore
cg26831698	chr9	4820504	KLF4P1	distal_enhancer
cg08369296	chr7	154866802	DPP6;LOC105375580	GeneBody;GeneBody
cg18681027	chr8	94030212	LOC124901979	GeneBody
cg02384403	chr2	6309720	LOC105373401	GeneBody
cg11347733	chr6	57316955	PRIM2	prox_enhancer
cg09158578	chr16	9564873	LOC132205950	GeneBody
cg09488749	chr10	62388556	ZNF365	GeneBody
cg02374155	chr9	136444466	SEC16A	GeneBody	N_Shelf
cg04348821	chr3	64244856	PRICKLE2	distal_enhancer
cg03330800	chr9	131412471	PRRC2B	distal_enhancer
cg24665511	chr11	34514370	ELF5	TSS1500
cg09032957	chr18	13539060	LDLRAD4	GeneBody
cg04725812	chr14	92917645	CHGA	distal_enhancer
cg16101954	chr20	568268	CSNK2A1	distal_enhancer
cg00049281	chr1	2073615	PRKCZ	promoter	N_Shore
cg20108243	chr12	49801915	NCKAP5L	GeneBody
cg21181101	chr7	103657624	RN7SKP86	distal_enhancer
cg13409544	chr14	52692500	ERO1L;ERO1A	distal_enhancer;distal_enhancer	N_Shelf
cg06436027	chr16	23706463	ERN2	GeneBody
cg20357696	chrX	40261878	LINC03099	TSS1500
cg15359171	chr22	30538696	SEC14L6	GeneBody	N_Shelf
cg27301427	chr3	54873604	CACNA2D3	GeneBody
cg21822794	chr3	196987200
cg11277907	chr20	41567699	RPL12P11	distal_enhancer
cg11675720	chr1	4463929
cg02462854	chr12	92739257	PLEKHG7	distal_enhancer
cg03966441	chr10	73359749	CFAP70;TTC18	prox_enhancer;prox_enhancer	S_Shore
cg02623918	chr2	30437325	LCLAT1	distal_enhancer
cg13494631	chr14	96234306	BDKRB2	GeneBody
cg07071457	chr16	86645953
cg00083704	chr17	8967038	CTB-41I6.2	prox_enhancer	S_Shore
cg19384726	chr8	11551549	BLK	GeneBody
cg18945945	chr21	42973860	PKNOX1	TSS1500	N_Shore
cg22840993	chr9	129615997	NTMT1	other_regul_region
cg16501428	chr1	161885362	ATF6	GeneBody
cg09880244	chr3	116359457	LSAMP-AS1	TSS1500
cg07529550	chr4	188986846
cg05374820	chr8	23498331
cg06786789	chr18	8544426
cg04880120	chr11	108860490	DDX10	GeneBody
cg25429945	chr5	169850671	DOCK2	GeneBody
cg25300923	chr4	2359626	ZFYVE28	distal_enhancer
cg13100130	chr5	79688425	CMYA5	TSS1500	N_Shore
cg20680141	chrX	55794524	RRAGB	distal_enhancer
cg08770502	chr5	158235436
cg10663983	chr20	835091	FAM110A	prox_enhancer	S_Shore
cg24195584	chr12	78118253	PRXL2AP1	distal_enhancer
cg19574661	chr9	70106868	MAMDC2	GeneBody
cg21641816	chr10	4733533	LOC105376375	GeneBody
cg17174503	chr1	60949580	NFIA-AS2	distal_enhancer
cg02873976	chr15	83106838	TM6SF1	TSS1500	N_Shore
cg07493922	chr11	67584751	GSTP1	prox_enhancer	S_Shore
cg13337135	chr13	39491121	LHFPL6	GeneBody
cg05270433	chr9	4379686	RNU6-694P	other_regul_region
cg10513018	chr18	10123329
cg18233215	chr16	3519351	CLUAP1	distal_enhancer
cg00121963	chr1	209490391
cg05468345	chr12	2548385	CACNA1C-AS3	distal_enhancer
cg22256571	chr20	10381725	SDAD1P2	other_regul_region
cg04561825	chr20	45905490	PLTP	distal_enhancer
cg00372678	chr6	85864917
cg16830274	chr8	126817321	PCAT1	distal_enhancer
cg12233830	chr18	36461526	FHOD3	GeneBody
cg15354812	chr2	232867857	SNORC	TSS1500
cg11892076	chr3	4644168	ITPR1	GeneBody
cg10857323	chr7	16088920	CRPPA	GeneBody
cg23365128	chr8	41811742	ANK1	GeneBody
cg06821512	chr16	17211899	XYLT1	GeneBody
cg12263367	chr7	103914363	RELN	distal_enhancer
cg22547930	chr6	147691636	SAMD5	GeneBody
cg15429736	chr3	49602987	BSN-AS1	distal_enhancer
cg09750469	chrX	13652349	TCEANC	prox_enhancer	N_Shore
cg04526603	chr11	56744333	OR9G4	GeneBody
cg03983540	chr20	33778685	RPL31P2	distal_enhancer
cg01922475	chr1	226133123
cg09959020	chr20	36845230	MTCL2;SOGA1	distal_enhancer;distal_enhancer
cg02456981	chr12	45379601	MESDP1	other_regul_region
cg24876264	chr20	1170979	ACTG1P3	other_regul_region
cg22127007	chr17	29622717	CORO6	exon1	Island
cg22520036	chr17	75937672	FBF1	GeneBody	N_Shelf
cg25228502	chr15	53747697	WDR72	other_regul_region
cg17029007	chr12	70519697	LOC105369828;PTPRB	GeneBody;GeneBody
cg04393278	chr15	41936813	EHD4-AS1	distal_enhancer
cg12301165	chr22	35900912	NDUFA9P1	distal_enhancer
cg05783969	chr22	23207878	BCR	GeneBody
cg08743580	chr3	42653625	ZBTB47	promoter	N_Shore
cg19394562	chr5	168362611	WWC1	distal_enhancer
cg12503797	chr9	130873132	QRFP	distal_enhancer
cg19648729	chr6	53095827	RN7SL244P	distal_enhancer
cg15440663	chr2	20236761	DRG1P1	distal_enhancer
cg25194867	chr22	45683431	ATXN10	distal_enhancer
cg16296697	chr12	68835101	MDM2	GeneBody
cg19860586	chr20	25532633	NINL	distal_enhancer
cg24817873	chr18	57804331	ATP8B1	TSS1500	S_Shore
cg27659655	chr15	28968556	APBA2	GeneBody
cg09248323	chr7	110318532
cg08529982	chr14	100018883	EVL	TSS1500
cg08729683	chr15	59396388	NSA2P4	distal_enhancer
cg13993655	chr13	113974085	C13orf46	prox_enhancer	N_Shore
cg25742293	chrX	148546309	AFF2	GeneBody
cg18280618	chr3	49700477	RNF123	GeneBody
cg09095187	chr6	5121690	MIR3691	distal_enhancer
cg01455799	chr17	45353346
cg19260334	chr11	119633273	LOC105369520	GeneBody
cg24966502	chr3	197959569	IQCG	prox_enhancer	N_Shore
cg15130640	chr6	161308355	AGPAT4	other_regul_region
cg22862205	chr6	137389538	OLIG3	distal_enhancer
cg02223423	chrX	30874670	TAB3	GeneBody
cg24851674	chr22	44299063	SHISAL1	GeneBody
cg17786935	chr3	126294404	KLF15	GeneBody
cg00729910	chr21	42112011	UMODL1-AS1	distal_enhancer
cg01601913	chr7	81073952
cg18999081	chr13	76792822	LOC105370265	GeneBody
cg15858917	chr10	86861454	BMPR1A	GeneBody
cg20710097	chrX	11532261	ARHGAP6	GeneBody
cg19335521	chr3	108602047	DZIP3	TSS1500
cg02151704	chr22	50250382	HDAC10	prox_enhancer	N_Shore
cg20761022	chr20	43941890	TOX2	distal_enhancer
cg11426774	chr17	21219117	TMEM11-DT	distal_enhancer
cg17084667	chr4	39935389	PDS5A	GeneBody
cg07524385	chr2	234164653
cg26231070	chr1	45864673	TMA16P2	distal_enhancer
cg14436889	chr1	107689084	VAV3	TSS1500
cg20964669	chr3	195861387	LINC01983	TSS1500
cg09529704	chr2	20512222
cg03265418	chr19	18741941	CRTC1	prox_enhancer
cg08733863	chr10	11598929	USP6NL-AS1	distal_enhancer
cg09460681	chr5	149362877	PCYOX1L	GeneBody
cg18763770	chr20	21240682	KIZ-AS1	distal_enhancer
cg09839120	chr7	150668911	LOC124901774	GeneBody
cg26108240	chr14	39177632	PNN	GeneBody	S_Shore
cg25189059	chr11	66430500
cg05564974	chr8	25175192
cg01419361	chr11	93018333	RPL26P31	distal_enhancer
cg23343739	chr12	133036151	ZNF84	TSS1500	N_Shore
cg09614808	chr21	26071019	APP	distal_enhancer
cg09598773	chr9	35040253	SPATA31G1;C9orf131	prox_enhancer;prox_enhancer
cg07694422	chr12	81076178			N_Shore
cg03564704	chr3	42818177	ACKR2	GeneBody
cg23255911	chr8	144589677	ARHGAP39	GeneBody	S_Shore
cg09723960	chr17	773767	GLOD4	distal_enhancer
cg07665542	chr16	86182134
cg11919646	chr12	120225428	PXN	TSS1500
cg24308267	chr11	70189560	ANO1-AS1	other_regul_region
cg14350146	chr6	46053595	CLIC5	GeneBody
cg18268885	chr21	43316097	LINC00322	distal_enhancer
cg23993457	chr5	172758148	LOC101928093	GeneBody
cg12253866	chr12	64404083	XPOT	TSS1500	N_Shore
cg10247069	chr1	64396956	RNU7-62P	other_regul_region
cg10921149	chr21	33598727	CRYZL1	GeneBody
cg03538133	chr21	44417157	TRPM2;TRPM2-AS	GeneBody;GeneBody
cg21179056	chr20	57869724
cg03775032	chr2	88574623	EIF2AK3;LOC101928371	GeneBody;GeneBody
cg04438377	chr1	168135207	GPR161	GeneBody	N_Shore
cg16950658	chr12	68370300	LINC02384	distal_enhancer
cg06027600	chr1	27882303	THEMIS2	distal_enhancer
cg19652521	chr14	69896173	RPL7AP6	distal_enhancer
cg27599114	chr5	50958991	CTD-2089N3.1	promoter
cg25672923	chr5	158485136	LOC124901122;LOC124901122	TSS200;TSS1500
cg17649391	chr1	52962361	SCP2	GeneBody
cg22934246	chr1	244239391	LOC105373262	GeneBody
cg09112674	chr22	49230144
cg19970793	chr14	69258468	GALNT16	TSS1500	N_Shore
cg25693597	chr17	81859395	P4HB	GeneBody	N_Shore
cg05679849	chr8	69591692	SULF1	TSS1500
cg26942316	chr20	4684670			N_Shore
cg19316630	chr15	51030943	MIR4713HG	distal_enhancer
cg25591529	chr3	122733315	PARP14	other_regul_region
cg26341907	chr6	34671749	C6orf106;ILRUN	prox_enhancer;prox_enhancer
cg23148406	chr15	67255110	AAGAB	promoter	S_Shore
cg24487740	chr1	164776081	PBX1-AS1	TSS1500
cg06090833	chr14	31818827	NUBPL	GeneBody
cg23586128	chr18	55748202	LOC105372130	GeneBody
cg22687497	chr2	133201253	NCKAP5-AS2	distal_enhancer
cg04160910	chr20	62656214	SLCO4A1	promoter	N_Shore;N_Shelf
cg16844164	chr21	35580934	LOC100506403;LOC100506403	TSS200;TSS1500
cg07279377	chr2	201191290	CASP10	GeneBody
cg05152297	chr17	10646607	MYH3	distal_enhancer
cg02396965	chr1	47515440
cg25766415	chr7	156589990	RNF32-DT	GeneBody
cg19350413	chr20	17842196	LOC107985440	GeneBody
cg09188514	chr9	32672942
cg16662106	chr22	43592798	EFCAB6	GeneBody
cg20435802	chr15	57382500	CGNL1	distal_enhancer
cg14904619	chr5	176603423	GPRIN1	GeneBody
cg25259755	chr18	10887783	PIEZO2	GeneBody
cg27017744	chr2	65436568	AC074391.1;LINC02934	prox_enhancer;prox_enhancer	S_Shelf;Island
cg09045363	chr13	102845365	ERCC5	prox_enhancer	N_Shore
cg26104919	chr5	7436721	ADCY2	distal_enhancer
cg16195901	chr22	19828199	GNB1L	distal_enhancer
cg01648953	chr1	17831975	ACTL8	promoter
cg27098523	chr2	13551084	LOC105373438	GeneBody
cg20008800	chr17	10858245	RNU6-1065P	other_regul_region
cg22250694	chr1	160843944	CD244	GeneBody
cg02695372	chr7	106679680	CCDC71L	distal_enhancer
cg06550843	chr6	168711270	RP1-125N5.2	other_regul_region
cg02838758	chr6	36830806	CPNE5	distal_enhancer
cg18149221	chr13	33830165	RFC3	GeneBody
cg23638757	chr5	148731613	HTR4	distal_enhancer
cg11422359	chr11	107770910
cg07827609	chr11	69054286	TPCN2	distal_enhancer
cg18579525	chr3	140843002
cg20085217	chr20	57573150
cg23216647	chr7	142019214	MGAM	other_regul_region
cg06292784	chr20	42967068	PTPRT	GeneBody
cg05347149	chr21	36965589	HLCS-AS1	prox_enhancer	N_Shore
cg24591627	chr20	57473343	HMGB1P1	distal_enhancer
cg02505407	chr19	11067469	LDLR	distal_enhancer
cg17777942	chr10	87848601
cg06846998	chr8	143208669	GPIHBP1	distal_enhancer	N_Shelf
cg23625422	chr3	81816945
cg06097821	chr1	224305126	NVL	GeneBody
cg01003893	chr8	17676394	MTUS1	promoter
cg10530669	chr13	26557025	WASF3	TSS1500	N_Shore
cg23651157	chr7	99082603	SMURF1	GeneBody
cg19729237	chr20	6636450	LINC01713	distal_enhancer
cg12860426	chr1	44546621	MIR5584	prox_enhancer
cg05293875	chr5	149940789	Y_RNA	prox_enhancer
cg05368370	chr2	171167417	TLK1	GeneBody
cg24590621	chr12	127134163	LOC107984449	GeneBody
cg22381317	chr12	51987066	ACVR1B	GeneBody
cg10910763	chr18	44458767	LINC01478	GeneBody
cg11632588	chr14	64501902	ZBTB25	distal_enhancer	N_Shore
cg08145377	chr20	22346889	BBLNP1	promoter
cg12581967	chr12	127147478	LOC107984450	TSS1500	S_Shore
cg15263667	chr2	28895789	WDR43	prox_enhancer	S_Shore
cg03477813	chr2	88575876	EIF2AK3	GeneBody
cg27387279	chr14	94025662	OTUB2	TSS1500	N_Shore
cg04471980	chr19	53546031	ZNF331	distal_enhancer
cg19363048	chr1	26805328	RN7SL165P	distal_enhancer
cg14163455	chr3	68996627	EOGT	GeneBody
cg15005345	chr17	32348795	MIR632	prox_enhancer	N_Shore
cg03271140	chr1	17764204	ACTL8	distal_enhancer
cg24901593	chr16	67401003	TPPP3	distal_enhancer	S_Shore
cg27155834	chrX	69094827
cg23680065	chr10	98013321	CRTAC1	prox_enhancer
cg16705462	chr20	36217738	EPB41L1;LOC105372602	GeneBody;GeneBody
cg13631295	chr5	178779112	AACSP1	distal_enhancer
cg17294277	chr7	66492332	LINC03011	TSS1500	N_Shore
cg14706116	chr15	94082380	LINC01581;LOC105369203	GeneBody;GeneBody
cg24525607	chr20	17514785	RPS27AP2	prox_enhancer
cg04127907	chr9	114662136	TEX53	distal_enhancer
cg14937950	chr1	89629352	LRRC8C;LRRC8C-DT	GeneBody;GeneBody	N_Shelf
cg04466912	chr7	105787541	ATXN7L1	GeneBody
cg02998854	chr6	6883277	LOC105374903	GeneBody
cg02933864	chr7	38463979	RN7SL83P	distal_enhancer
cg26867177	chr11	122727518	LOC124902828	TSS1500
cg23591224	chr15	75027387	PPCDC	GeneBody	S_Shelf
cg15258025	chr1	78490697	PTGFR	TSS1500	N_Shore
cg09839093	chr11	60477151	MS4A1	distal_enhancer
cg25091274	chr3	156488556	KCNAB1	GeneBody
cg17229389	chr12	120219017	LOC124903034	TSS1500
cg25583219	chr2	135997465	DARS1-AS1	distal_enhancer
cg21177882	chr22	37293589	CYTH4	distal_enhancer
cg05980955	chr11	17847203	KCNC1	distal_enhancer
cg18535130	chr20	45995558	MMP9	distal_enhancer
cg21740139	chr17	62675797	MRC2	GeneBody
cg19036132	chr3	12144009	SYN2	GeneBody
cg15740243	chr5	159210209	RNF145;RNF145	TSS200;TSS1500	S_Shore
cg12501338	chr19	5387543
cg17079170	chr8	37416336	LINC01605	GeneBody
cg11893144	chr18	62830136	RNU6-142P	distal_enhancer
cg07387819	chr14	68346577	RPL7AP5	distal_enhancer
cg26075720	chr7	48006662	SUN3	GeneBody
cg14931887	chr15	89566103
cg25264348	chr20	32473611	C20orf112;NOL4L	distal_enhancer;distal_enhancer
cg16960321	chr5	146203173	RBM27;LOC127814297	TSS1500;TSS1500	Island
cg08849914	chr22	24582154	LOC124905091	TSS1500
cg22182529	chr15	94231142	MCTP2	prox_enhancer	N_Shore
cg11530677	chr16	56669510	MT1H	promoter	Island
cg11350864	chr1	167198590	LINC01363	distal_enhancer
cg21985070	chr9	95904439	ERCC6L2	GeneBody
cg25208315	chr14	76104957
cg18195902	chr2	148590730	RPS29P8	other_regul_region
cg15499439	chr9	19935632	SLC24A2	GeneBody	S_Shore
cg17972995	chr6	45687654	RUNX2-AS1	distal_enhancer
cg16389610	chr14	94388865	SERPINA1	promoter
cg02618136	chr10	132577963	INPP5A	GeneBody
cg06098236	chr10	121077608	RPL19P16	distal_enhancer
cg12563898	chr22	32582952	SYN3-AS1	prox_enhancer
cg12405991	chr3	10376950	MIR885	distal_enhancer
cg03651525	chr8	27772921	CCDC25	TSS1500	S_Shore;N_Shore
cg07054060	chr14	104744731	ADSS1	GeneBody
cg25566623	chr9	98731251	GABBR2	distal_enhancer
cg25486673	chr1	155031681	DCST2	other_regul_region
cg07321325	chr6	20436645	E2F3-IT1	TSS1500
cg26475961	chrX	152847482	NSDHL	distal_enhancer
cg10929784	chr3	79724452	ROBO1	promoter
cg26398820	chr1	109894642	LINC01768	GeneBody
cg12879160	chr7	112449489	IFRD1	prox_enhancer	N_Shore
cg16862550	chr13	113450416	ADPRHL1;ADPRHL1	TSS1500;exon1
cg21372169	chr5	179604447	RUFY1-AS1	prox_enhancer
cg08400528	chr2	15846818	RNU5E-7P	distal_enhancer
cg01560902	chr5	73858340	ARHGEF28	distal_enhancer
cg12068244	chr4	129534426
cg18875924	chr1	54011646	LDLRAD1	other_regul_region
cg06296100	chr3	105830177	CBLB	distal_enhancer
cg22715246	chr3	126371718
cg09502507	chr12	40312740	LRRK2	GeneBody
cg03505656	chr11	44997674
cg00493490	chr2	17912082	KCNS3	distal_enhancer
cg16444628	chr8	114682674	CARS1P2	distal_enhancer
cg26407621	chr6	26102432	H4C3	TSS1500	N_Shore
cg19111488	chr12	4428877
cg21357360	chr4	48804945	FRYL	distal_enhancer
cg03705082	chr8	96520620	SDC2	distal_enhancer
cg14354529	chr1	161743305	DUSP12	distal_enhancer
cg15980402	chr20	24107119	WAKMAR1	GeneBody
cg15099147	chr16	83908047	MLYCD	distal_enhancer
cg02983903	chr11	4394157	OR52K3P	prox_enhancer
cg05576235	chr1	149937156	MTMR11	prox_enhancer
cg01296629	chr17	43641610	MEOX1	distal_enhancer
cg06381693	chr12	62145801	TAFA2	GeneBody
cg26190952	chr5	177356012	RGS14	distal_enhancer	S_Shelf
cg21925975	chr16	13935959	ERCC4	GeneBody
cg27321031	chr1	54226374	SSBP3-AS1	distal_enhancer
cg18153747	chr20	21266165	ZNF877P	prox_enhancer
cg14678550	chr7	44913297
cg10449644	chr8	56688744	LOC105375852	GeneBody
cg03039801	chr10	61733093	CABCOCO1	GeneBody
cg20221650	chr8	23274365
cg20938830	chr3	142500176	ATR	GeneBody
cg21086392	chr5	147189139	STK32A-AS1	distal_enhancer
cg16007231	chr19	56836130	ZIM2;PEG3	GeneBody;GeneBody	N_Shelf;N_Shelf
cg21791725	chr12	119784560	CIT	exon1
cg01427460	chr13	71662101	H3P36	distal_enhancer
cg22477298	chr18	23847527	LAMA3	distal_enhancer
cg12724001	chr21	34996538	RUNX1	distal_enhancer
cg18626683	chr1	170690034	PRRX1	GeneBody
cg07587467	chr19	16825190	SIN3B	distal_enhancer
cg16695609	chr9	113618702	LOC105376222	GeneBody
cg18525914	chr19	18017619
cg07958656	chr13	46994729	HTR2A	distal_enhancer
cg25829287	chr5	35286261	PRLR	distal_enhancer
cg25464385	chr9	28296542	LINGO2	GeneBody
cg16268177	chr7	116216981	TES	GeneBody
cg26466920	chr9	113772680
cg09529851	chr3	71733216	EIF4E3	distal_enhancer
cg21825743	chr2	207762155	MIR4775	distal_enhancer
cg12046157	chr2	60414033	MIR4432HG	distal_enhancer
cg09579303	chr11	101955615	ANGPTL5	other_regul_region
cg20110638	chr3	10495219	ATP2B2	distal_enhancer
cg03292809	chr12	16437505	MGST1	GeneBody
cg22859541	chr11	35640031
cg24860982	chr19	46790080	SLC1A5	TSS1500	S_Shore
cg06996880	chr4	108050774	LEF1	GeneBody
cg13049542	chrX	19593777	SH3KBP1	GeneBody
cg05767636	chr2	3472361	TRAPPC12	GeneBody
cg25080912	chr18	23150046	CABLES1	GeneBody
cg06915098	chr2	219519580	ASIC4	GeneBody	N_Shelf
cg02410504	chr7	74502428	GTF2IRD1	distal_enhancer
cg16159804	chr7	4283148
cg19774146	chr8	106593177	OXR1;OXR1-AS1	GeneBody;GeneBody
cg19019509	chr9	109020742	CTNNAL1	distal_enhancer
cg01139295	chr1	64268853	UBE2U	distal_enhancer
cg04038943	chr1	45730625	IPP	distal_enhancer
cg15073676	chr3	42276673	CCK	distal_enhancer
cg03235320	chr2	219386010	DNPEP	prox_enhancer	N_Shore
cg27012212	chr16	53065984	CHD9	GeneBody
cg10704226	chr7	54878121
cg13175344	chr20	4998678	SLC23A2	GeneBody	N_Shelf
cg10901905	chr3	66428952	LRIG1	distal_enhancer
cg11559766	chr7	109479944
cg00070588	chr10	28651999
cg23322868	chr9	21993973	CDKN2B-AS1	promoter	S_Shelf;N_Shore
cg24042402	chr16	49828702	ZNF423	prox_enhancer
cg23510357	chr22	31538934	RPS26P59	prox_enhancer
cg09261141	chr21	44082885	PWP2	distal_enhancer
cg19798201	chr9	85224831
cg20432809	chr15	57079599	TCF12	distal_enhancer
cg25702512	chr10	3896325	LINC02660	distal_enhancer
cg24187019	chr1	40030976	CAP1	distal_enhancer
cg03527426	chr12	64229277
cg01799009	chr8	1513501	DLGAP2	other_regul_region
cg05575828	chr7	86786317	GRM3-AS1;GRM3-AS1;GRM3-AS1	TSS200;TSS1500;exon1	Island
cg21482698	chr11	68662096	GAL	distal_enhancer
cg21468671	chr11	35236793	CD44-AS1	distal_enhancer
cg21458064	chr2	232014263	DIS3L2	GeneBody
cg22800371	chr11	62893067
cg22162357	chr6	130132661	L3MBTL3	GeneBody
cg03731316	chr6	148781198	UST	distal_enhancer
cg20815603	chr2	72922961	EMX1	distal_enhancer	S_Shore;N_Shore
cg02716501	chr10	73271604	DNAJC9-AS1;CFAP70	GeneBody;GeneBody
cg00153759	chr2	119026056
cg19997524	chr20	36839578	MTCL2	GeneBody	S_Shore
cg15620245	chr11	129614302	LINC01395	GeneBody	N_Shelf
cg10503205	chr17	55411561	MMD	distal_enhancer
cg01499620	chr1	41462696	RNA5SP45	distal_enhancer
cg09295638	chr18	603657	CLUL1	GeneBody
cg06508178	chr16	68313799	PRMT7	distal_enhancer	S_Shelf
cg17262058	chr12	75550602	KRR1	distal_enhancer
cg26447622	chr19	49994151	VRK3	GeneBody
cg27028878	chr20	24650182	SYNDIG1	GeneBody
cg00577164	chr8	124629724	MTSS1	distal_enhancer
cg20333383	chr3	129229337	LOC105374102	TSS1500
cg03396247	chr5	76468965	IQGAP2	GeneBody
cg23039425	chr4	98890899	TBCAP3	distal_enhancer
cg14058180	chr1	40515552	EXO5	GeneBody
cg27004941	chrX	47483937	LINC01560	prox_enhancer	S_Shore
cg26466836	chr2	36819525
cg10689508	chr4	5798728	EVC	distal_enhancer
cg15120380	chr2	170456176	MYO3B-AS1	distal_enhancer
cg00907805	chr14	95550368	GLRX5	distal_enhancer
cg25848923	chr10	98311057
cg15180899	chr18	78776472
cg17291611	chr22	24216590
cg07853547	chr7	154640662	DPP6	GeneBody
cg26501477	chr19	19210517	NCAN	other_regul_region	N_Shore
cg08839819	chr10	33259018	NRP1	GeneBody
cg13773729	chr18	62455078
cg23633452	chr12	53308488	MYG1-AS1	distal_enhancer
cg23607078	chr18	74721420	ZNF407	GeneBody
cg18954636	chr7	92204220	MIR1285-1;MIR1285-1	TSS200;TSS1500
cg12305178	chr16	11025236	RPL7P46	prox_enhancer
cg22100356	chr1	59136726	RP11-145M4.3	distal_enhancer
cg04042090	chr14	58427423	KIAA0586	promoter	S_Shore
cg25559664	chr2	196696617	CCDC150	GeneBody
cg05769073	chr2	240170231
cg06738030	chr2	216622771	IGFBP2	distal_enhancer
cg18565539	chr9	35367525	UNC13B	GeneBody
cg24178014	chr22	21962943	PPM1F	distal_enhancer
cg00090591	chr9	136851899	MAMDC4	prox_enhancer	S_Shore
cg05774774	chr18	9548369	PPP4R1	GeneBody
cg26114308	chr11	107881679	SLC35F2	distal_enhancer
cg24995398	chr9	122056132	TTLL11	GeneBody
cg21419404	chr9	6715825	RP11-390F4.3	prox_enhancer	N_Shore
cg26667356	chr12	64824298	TBC1D30	TSS1500	N_Shore
cg21264151	chr17	68288705	SLC16A6	distal_enhancer	N_Shore
cg07357237	chr13	89554504	LINC00353;LINC02336	GeneBody;GeneBody
cg15424045	chr3	94099934	NSUN3	GeneBody
cg23869909	chr21	45349945	LOC105372839	GeneBody	S_Shelf
cg02587172	chr20	35009722	TRPC4AP	GeneBody
cg13367729	chr3	51780229	IQCF6	TSS1500
cg17274330	chr5	154582433	MIR3141	distal_enhancer
cg17528251	chr14	91009817	RPS6KA5	distal_enhancer
cg12723163	chr3	59935205	FHIT	distal_enhancer
cg15143140	chr1	231584367	LINC00582	distal_enhancer
cg14463771	chr2	60391816	MIR4432	distal_enhancer
cg20795965	chr17	39828677	KRT8P34	distal_enhancer
cg03907087	chr20	51200392
cg19318872	chr18	5413515	EPB41L3	GeneBody
cg04378604	chr4	53186106	RNU6-310P	distal_enhancer
cg02127745	chr3	10264359	TATDN2	GeneBody
cg25672245	chr9	37622238	RAB1C	distal_enhancer
cg12833478	chr17	58191991	EPX	TSS1500
cg14360907	chr12	76033055	PHLDA1-DT	prox_enhancer	S_Shore
cg17580480	chr10	113709256	CASP7	promoter
cg27606881	chr15	40679320	RAD51-AS1	distal_enhancer
cg22066020	chr7	30144874	MTURN	prox_enhancer
cg00499564	chr10	70600500	PRF1	distal_enhancer	Island
cg08138826	chr7	142030537	MGAM	distal_enhancer
cg21324029	chr3	25630331	TOP2B	GeneBody
cg09584604	chr4	73070187	COX18	prox_enhancer	S_Shore
cg03588527	chr18	57716888	RP11-35G9.5	other_regul_region
cg09438020	chr10	16049244	FTLP19	other_regul_region
cg01050106	chr5	60958872	NDUFAF2	distal_enhancer
cg11056384	chr10	48452767	ARHGAP22	GeneBody	S_Shore
cg26790853	chr4	177908136	LINC01099	prox_enhancer
cg07718746	chr17	35561088	SLFN14	promoter
cg19413476	chr7	45129219	TBRG4	distal_enhancer
cg10346109	chr2	142286722
cg12280148	chr2	192286356	TMEFF2	distal_enhancer
cg01223423	chr5	9454454	SEMA5A	GeneBody
cg04135313	chr4	148064282	ARHGAP10	GeneBody
cg19262473	chr2	25582677	DTNB	distal_enhancer
cg01815778	chr3	187953141
cg03969804	chr12	23472237	SOX5	distal_enhancer
cg25520505	chr7	103120116	NAPEPLD	GeneBody
cg03688677	chr8	127258441	CASC21	GeneBody
cg23106447	chr13	61758946
cg13339116	chr1	100995664	SLC30A7;DPH5	GeneBody;GeneBody
cg11107451	chr2	42315276	COX7A2L	distal_enhancer
cg05435739	chr2	46076433	PRKCE	GeneBody
cg14451394	chrX	73561826	MAP2K4P1	prox_enhancer	N_Shore
cg25674056	chr22	32662365	RNA5SP497	distal_enhancer
cg00206266	chr20	44930205	PABPC1L	GeneBody
cg25987814	chr4	183284662	WWC2	prox_enhancer
cg13546735	chr18	63447325	VPS4B	distal_enhancer
cg17020052	chr5	138133844	NME5	GeneBody
cg03617780	chr11	65110331	VPS51	GeneBody	S_Shore;N_Shore
cg11328284	chr2	168075603	B3GALT1-AS1	distal_enhancer
cg07065905	chr21	41548908
cg24572549	chr11	47585251	FAM180B	TSS1500
cg09966085	chr18	45008974	SETBP1	GeneBody
cg25994656	chr2	241999339	LINC01237	GeneBody	N_Shelf
cg11031116	chr11	69466546
cg09063442	chr1	226366974	PARP1	GeneBody
cg04782571	chr5	58818462	RAB3C	GeneBody
cg01289495	chr7	134949215	CALD1	GeneBody
cg18605857	chr5	157365685	CYFIP2;NIPAL4-DT	GeneBody;GeneBody
cg18623118	chr1	153671807	ILF2	prox_enhancer	S_Shore
cg01330620	chr19	8544329	MYO1F;LOC124904633	GeneBody;GeneBody
cg14104201	chr2	232319873	DIS3L2	GeneBody
cg16530522	chr5	142249020
cg13440411	chr5	150578362	SYNPO	distal_enhancer
cg24807323	chr19	1151325	SBNO2	distal_enhancer	N_Shore;N_Shelf;N_Shelf
cg26598671	chr14	106659578	LOC102724977	GeneBody
cg13256398	chr10	62819505	EGR2	TSS1500	S_Shore
cg17877033	chr17	14926290
cg03920658	chr12	92675214
cg18814049	chr1	183565446	NCF2	distal_enhancer
cg03652938	chr12	66130255	LLPH	prox_enhancer	N_Shore
cg14376852	chr2	149329781	LYPD6	prox_enhancer	N_Shore
cg24542758	chr16	79717870	LINC01229	distal_enhancer
cg22833204	chr2	191014784	STAT1	prox_enhancer	S_Shore
cg22491250	chr13	95115940	RNU6-62P	distal_enhancer
cg03247435	chr1	9565026	SLC25A33	GeneBody
cg19892834	chr4	10535009	CLNK	distal_enhancer
cg04709586	chr16	7025794	RNU6-328P	other_regul_region
cg04173878	chr8	29526565
cg25443702	chrX	12055574	FRMPD4	GeneBody
cg11177755	chr21	42869208	WDR4	GeneBody
cg26421610	chr11	119087570	HMBS	TSS1500	S_Shelf
cg10405033	chr12	3367106	LINC02417;LOC100128253	TSS1500;TSS1500	S_Shore
cg19942268	chr9	113443613	RGS3	TSS1500
cg08802475	chr1	172432381	C1orf105	distal_enhancer
cg12863955	chr1	14254622	KAZN;LOC107985467	GeneBody;GeneBody
cg05412821	chr19	29876070			S_Shelf;S_Shelf
cg27029144	chr1	33819824	CSMD2	GeneBody
cg17326663	chr7	24829498	OSBPL3	GeneBody
cg20631086	chr3	55363972	LOC124909383	GeneBody
cg00231717	chr5	77869652	TBCA	prox_enhancer
cg05474865	chr11	61764310	MYRF	GeneBody
cg03938375	chr5	76546728	IQGAP2	TSS1500
cg05036444	chr22	36818098	PVALB	prox_enhancer	S_Shore
cg24265341	chr2	96557196	ARID5A	distal_enhancer
cg14147589	chr18	21203979	EXOGP1	other_regul_region
cg16889189	chr11	117878652	FXYD6	prox_enhancer	S_Shore
cg05617785	chr13	111490903
cg12765151	chr8	127423033	CASC8	GeneBody
cg04873241	chr11	111398939	RNU2-60P	distal_enhancer
cg24771933	chr12	77133762	LOC105369853	GeneBody
cg24495383	chr11	66240088	PACS1	prox_enhancer
cg10315057	chr7	40915117	LINC01450	distal_enhancer
cg18087257	chr19	48678173	LOC105372431	TSS1500	N_Shelf
cg03217434	chr19	2183143	DOT1L	distal_enhancer
cg21327818	chr6	107247254	RPS24P12	distal_enhancer
cg26387338	chr12	123708713			N_Shelf
cg14898111	chr6	11463290	RP11-716O23.2	distal_enhancer
cg27212725	chr2	38261416
cg04560434	chr3	150075122	LINC01998	distal_enhancer
cg10119040	chr7	135317333	SLC23A4P	prox_enhancer
cg23010925	chr2	143158386	LOC107985949	exon1
cg18381465	chr8	123531989	FBXO32	distal_enhancer
cg24853756	chr16	30739337	TMEM265	prox_enhancer
cg20957261	chr4	25448345	LOC105374536	GeneBody
cg21321568	chr2	127588523	MYO7B	GeneBody
cg16466799	chr1	177810090
cg14622897	chr10	30039822	JCAD	distal_enhancer
cg01740695	chr20	35453915	CEP250	TSS1500	N_Shore
cg22849677	chr1	226687044	ITPKB-IT1	distal_enhancer
cg24373921	chr17	55733485	TMEM100	prox_enhancer
cg26470457	chr10	79275831	PPIF	distal_enhancer
cg06673162	chr4	69308593
cg27517925	chr17	38597182	SRCIN1	GeneBody
cg00882709	chr15	39394441	LOC105370777	GeneBody
cg13335869	chr15	62165499	C2CD4B	promoter	S_Shore
cg10610725	chr15	40048585	SRP14-DT	distal_enhancer
cg23908304	chr20	54090967	BCAS1	distal_enhancer
cg00858624	chr2	130851094	ARHGEF4	GeneBody
cg12169532	chr15	58453977	LIPC;LIPC-AS1	GeneBody;GeneBody
cg01648788	chr9	126326518	MVB12B	prox_enhancer	Island
cg15727694	chr2	150326499	LINC01818	GeneBody
cg09496407	chr16	81438247
cg26762941	chr3	106825381	FCF1P3	distal_enhancer
cg04610971	chr13	28340847	FLT1	GeneBody
cg03999964	chr2	200510477	KCTD18	prox_enhancer
cg10632505	chr2	62467920	TMEM17	GeneBody
cg19349872	chr18	60804870
cg08583650	chr3	151378022	P2RY12	distal_enhancer
cg18606659	chr2	237597752
cg08061943	chr16	69190509	Y_RNA	prox_enhancer	S_Shelf
cg18359088	chr8	140189407	PEG13	distal_enhancer
cg09708200	chr11	15617139	LINC02751;LOC105376568	GeneBody;GeneBody
cg17423368	chr9	100096847	ERP44	prox_enhancer	N_Shore
cg04830098	chr12	56487777	GLS2	prox_enhancer	Island
cg26244472	chr4	158768591	FNIP2	prox_enhancer	Island
cg20425444	chr8	18814451	PSD3	GeneBody
cg11885975	chr7	155961463	LOC389602;LOC389602	TSS1500;exon1
cg10894567	chr12	49102280	LMBR1L	GeneBody
cg16283292	chr11	46127472	LOC105376661	GeneBody
cg23638399	chr10	18399467	CACNB2	TSS1500
cg26111922	chr3	125161748	SLC12A8	GeneBody
cg23905126	chr12	50661304	RNU6-238P	distal_enhancer
cg06964503	chr3	1118269	CNTN6	distal_enhancer
cg07840179	chr5	134125342	TCF7	distal_enhancer
cg27163632	chr3	193863891	LINC02038	distal_enhancer
cg08786458	chr9	107122121
cg20889795	chr6	42974418	PEX6	GeneBody
cg21599020	chr2	199471934	SATB2	TSS1500	S_Shelf;S_Shore
cg23121975	chr7	139918326	TBXAS1	GeneBody
cg12932125	chr2	73243718	CCT7	GeneBody
cg25329325	chr2	11466980	E2F6	TSS1500	S_Shore
cg17996442	chr22	45591216	LINC01589	distal_enhancer
cg24345422	chr7	51225216	RPL7L1P2	distal_enhancer
cg02438950	chr3	177098736	Y_RNA	other_regul_region
cg13929074	chr9	92300103	NOL8	GeneBody
cg26470467	chr17	40062060	THRA;THRA	TSS200;TSS1500	N_Shore
cg11975385	chr6	140270028
cg14816908	chr9	136463061	SEC16A	GeneBody	N_Shelf
cg01489274	chr6	43040595	LOC124901318	TSS1500
cg10934290	chrX	109846010
cg07926784	chr9	135363689
cg05513807	chr4	84381576
cg21127383	chr5	103413430
cg16643676	chr10	128860886
cg07319006	chr19	29881602
cg17360344	chr10	48673916
cg06944536	chr3	156673703	TIPARP-AS1	prox_enhancer	N_Shore
cg06968411	chr19	16133305	HSH2D	prox_enhancer
cg22373689	chr17	28684976	SUPT6H	GeneBody
cg18250787	chr20	57953463
cg00524965	chr10	5814872	GDI2	TSS1500	S_Shore
cg25175983	chr14	68686119	LOC124903333	TSS1500
cg27374269	chr20	37265318	GHRH	distal_enhancer
cg26781241	chr9	131065691	AIF1L	distal_enhancer
cg12307391	chr21	34993852	RUNX1	distal_enhancer
cg21994263	chr18	63301433	BCL2	GeneBody
cg14445384	chr17	21044166	USP22	prox_enhancer	S_Shore;S_Shore
cg00329972	chr11	78290553	GAB2	GeneBody
cg09180057	chr14	89221645	FOXN3	GeneBody
cg21978953	chr19	18384907	GDF15	prox_enhancer	N_Shore;N_Shelf
cg23255151	chr4	96454961	LINC02267	GeneBody
cg00758317	chr10	11227786	CELF2	GeneBody
cg22137649	chr11	118202790	HSPE1P18	distal_enhancer
cg23176683	chr10	3295364
cg04742810	chr11	65261364	POLA2	TSS1500	N_Shore
cg13495026	chr5	91469959	ARRDC3-AS1	promoter
cg26681236	chr4	42051134	SLC30A9	GeneBody
cg19067959	chr4	138092467	SLC7A11-AS1;LINC00616	GeneBody;GeneBody
cg17063595	chr5	154118904	GALNT10	distal_enhancer
cg21882224	chr18	59748474	RPS26P54	distal_enhancer
cg00038193	chr12	123013961	MIR4304	distal_enhancer
cg21504673	chr22	36587464	CACNG2	GeneBody
cg24613194	chr11	70327344	LOC105369373;LOC105369373	TSS200;TSS1500
cg23008977	chr1	182704668	RGS8	GeneBody
cg24322161	chr5	56918535	SETD9	GeneBody
cg14069684	chr9	136558437
cg07671369	chr2	46616270	PIGF	prox_enhancer	N_Shore
cg24666115	chr3	118558039	LOC105374060	GeneBody
cg17970772	chr6	169183828	RP11-417E7.2	prox_enhancer
cg21818510	chr2	924601
cg25530672	chr2	96246287	TMEM127	distal_enhancer
cg21138237	chr3	38495467	EXOG	prox_enhancer	N_Shore
cg04089368	chr3	153350435	LINC03109	distal_enhancer
cg22126926	chr3	184179073	AP2M1	GeneBody	S_Shelf
cg08072050	chr9	96257071	RNU6-1160P	prox_enhancer
cg16895783	chr8	8894788	MFHAS1	other_regul_region	S_Shore
cg07977937	chr1	183033319	LAMC1	distal_enhancer
cg06722383	chr6	125673785	LINC02523	TSS1500
cg17876453	chr11	1009197	AP2A2	GeneBody	S_Shore;N_Shore;N_Shore
cg01253143	chr10	3465591	LINC02669	distal_enhancer
cg20539438	chr16	4754178	ZNF500	GeneBody	S_Shore
cg15220216	chr16	19223170	SYT17	GeneBody
cg23047669	chr11	30343283
cg21217064	chr11	44923758	TSPAN18	GeneBody
cg14930945	chr10	71997362	CHST3	distal_enhancer
cg27153194	chr20	19679940	SLC24A3	GeneBody
cg06086275	chr11	959753	RNU6-1025P	distal_enhancer
cg25614265	chr2	223059735	LOC124907986	TSS1500
cg07910684	chr6	19641243
cg20685054	chr20	45648100
cg08917980	chr14	26780977	NOVA1-DT;LINC02294	GeneBody;GeneBody
cg25702641	chr13	64928809	LGMNP1	distal_enhancer
cg17294724	chr19	38544465	RYR1	GeneBody
cg15768126	chr9	124190885	NEK6	distal_enhancer
cg00125389	chr2	141535315	LRP1B	GeneBody
cg25493458	chr7	37682710	GPR141	prox_enhancer
cg22831658	chr8	39944048	IDO2	distal_enhancer
cg16126957	chr19	56733265	LOC105372472	GeneBody
cg01418457	chr2	8118462	LINC00299	other_regul_region
cg20052429	chr8	97950674	LOC124901987	exon1
cg11713126	chr21	42273355	ABCG1	distal_enhancer
cg26511124	chr10	117573560
cg01197681	chr6	2999302	NQO2-AS1	prox_enhancer	N_Shore
cg22743917	chr10	77505156	COX6CP15	distal_enhancer
cg18744859	chr9	6331521	TPD52L3	distal_enhancer
cg15789513	chr11	73056187	FCHSD2	distal_enhancer
cg08871389	chr17	36901674	LHX1-DT	distal_enhancer
cg10438949	chr3	44241640	TOPAZ1	TSS1500	N_Shore
cg02674788	chr11	94793927	AMOTL1	distal_enhancer
cg17337764	chr7	131558604	PODXL	prox_enhancer	S_Shore;S_Shore
cg08055971	chr5	174096852	NSG2	GeneBody
cg15513234	chr11	93198417	SLC36A4	prox_enhancer	S_Shore
cg00910115	chr9	34620797	DCTN3	TSS1500	S_Shore;N_Shelf
cg03754807	chr12	110326829	ATP2A2	GeneBody
cg06721954	chr18	27996676	CDH2	distal_enhancer
cg17975722	chr12	112261314	HECTD4	GeneBody
cg22161674	chr2	234164516
cg02214305	chr7	158251962	PTPRN2	GeneBody
cg14530392	chr2	181876885	ITPRID2-DT	distal_enhancer
cg10564444	chr1	969370	PLEKHN1	other_regul_region	S_Shelf;N_Shore
cg11605821	chr21	38898571	RPSAP64	distal_enhancer
cg23532826	chr18	48928073	SMAD7	distal_enhancer
cg19200197	chr2	197615326	RFTN2	GeneBody
cg02758922	chr13	72508561
cg26246467	chr2	31227618	CAPN14	GeneBody
cg06154979	chr8	65864945
cg09085428	chr13	30368237	LINC00426	GeneBody
cg16466201	chr9	137485548	NSMF	distal_enhancer
cg21464454	chr7	106957941	PRKAR2B	distal_enhancer
cg04134821	chr14	105987321
cg25052122	chr10	60280811	ANK3	distal_enhancer
cg07880787	chr4	185902868	LOC101928929;LOC101928929	TSS200;TSS1500
cg18164591	chr1	174266649	RABGAP1L	distal_enhancer
cg09177337	chr2	62214403	B3GNT2	prox_enhancer
cg19102983	chr9	110257429	TXN	prox_enhancer	S_Shore
cg13192952	chr17	51238502	MBTD1	distal_enhancer
cg25469009	chr1	218809644	NXNP1	distal_enhancer
cg18771231	chr5	35416837	U3	distal_enhancer
cg16617877	chr2	221637006	LOC105373899	TSS1500
cg27165960	chr5	39177279	GOLGA5P1	distal_enhancer
cg15271220	chr1	93642731	BCAR3	distal_enhancer
cg17458895	chr22	26976017
cg12311712	chr5	136376430	LOC124901075	GeneBody
cg05139829	chr8	88243498	MMP16	GeneBody
cg23879228	chr3	58076844	FLNB	GeneBody
cg12471375	chr7	70495415	AUTS2	GeneBody
cg06731465	chr2	126864974	AC114783.1;TEX51	other_regul_region;other_regul_region
cg12228478	chr9	23747399	NOP56P2	distal_enhancer
cg26109889	chr4	10054882
cg22292910	chr1	12433549	VPS13D	distal_enhancer
cg10971205	chr4	20707607	PACRGL	GeneBody
cg12319195	chr6	73370150	OOEP	TSS1500	S_Shore
cg15073181	chr5	75510664	COL4A3BP;CERT1	prox_enhancer;prox_enhancer	N_Shore
cg13959356	chr22	17775208	BID	prox_enhancer	S_Shore
cg16865401	chr3	127342723	LINC02016	GeneBody
cg24255639	chr9	128799126	TBC1D13	distal_enhancer
cg11774275	chr17	51033146	SPAG9	GeneBody
cg02610634	chr3	13136736	IQSEC1	GeneBody
cg14768892	chr15	39623730	THBS1-AS1	distal_enhancer
cg21549484	chr22	38276019			S_Shelf
cg10567463	chr5	40490545
cg20817899	chr1	119065864	WARS2-IT1	distal_enhancer
cg07102262	chr12	27531797	PPFIBP1	distal_enhancer
cg27548792	chr1	87587473	RNA5SP52	distal_enhancer
cg20286642	chr1	196886520
cg07678448	chr10	45236006	CUBNP2	distal_enhancer
cg11792728	chr3	125191968	SLC12A8	distal_enhancer
cg14962047	chr14	62164484
cg11794617	chr7	140026284	PARP12	GeneBody
cg08730386	chrX	12148162	Y_RNA	promoter
cg14747453	chr1	39597920
cg04641180	chr15	38667330	LINC02694	distal_enhancer
cg15575851	chr5	68872821	LOC124900198	TSS1500
cg17399022	chr12	26052091	RASSF8	TSS1500
cg07497915	chr14	23300306	HOMEZ	prox_enhancer	N_Shore
cg13491899	chr17	51336171	LINC02073	prox_enhancer
cg11964389	chr20	38626872	ARHGAP40	GeneBody
cg17514429	chr2	120424737
cg24948067	chr17	32141855	RHOT1	prox_enhancer	N_Shore
cg22809952	chr6	139996619	LINC02941	GeneBody
cg20418158	chr9	72060562	LOC101927108;C9orf57	exon1;exon1
cg15582133	chr13	20294683	GJB6	other_regul_region
cg23315838	chr17	44749665	DBF4B	GeneBody
cg17131847	chr22	35442432	MCM5	GeneBody
cg04564780	chr20	61022985			N_Shore
cg15118846	chr10	72889715
cg25286202	chr20	43564716	SGK2	prox_enhancer
cg04979112	chr4	11769098	LOC107986178;LINC02360	GeneBody;GeneBody
cg07081724	chr1	160839169	PPIAP37	distal_enhancer
cg21351005	chr12	115943767
cg23209684	chr11	65821364	SNX32	distal_enhancer	S_Shelf
cg21556598	chr5	150323362	ARSI	distal_enhancer
cg13106962	chr9	2086855	SMARCA2	GeneBody
cg16826515	chr11	97722082	RNA5SP347	distal_enhancer
cg23837255	chr11	70297318	PPFIA1	GeneBody
cg25218381	chr7	99972003	AZGP1	GeneBody
cg11879734	chr8	11446586	FAM167A;FAM167A	TSS1500;exon1
cg13217238	chr4	121164622	TNIP3	promoter
cg25304789	chr20	47126062	RPS2P54	distal_enhancer
cg04494462	chr14	65478351	MIR625	distal_enhancer
cg23963682	chr21	39136881	RPL23AP12	distal_enhancer
cg02629552	chr21	42914534	ERVH48-1	distal_enhancer
cg20275129	chr13	33993271	LOC105370156	GeneBody
cg22970207	chr1	185528497	LOC107985239	GeneBody
cg21990175	chr6	54316084	TINAG	promoter
cg22187292	chr18	62358022	TNFRSF11A	GeneBody
cg26899367	chr17	182608	DOC2B	prox_enhancer	S_Shore
cg18603547	chr10	117424296
cg24514021	chr18	10444780	APCDD1	distal_enhancer
cg17192235	chr5	50767788	PARP8	GeneBody
cg19136029	chr16	2985586	GREP1	distal_enhancer
cg18527793	chr17	4164586	ANKFY1	GeneBody
cg15756468	chr19	16226640	AP1M1	GeneBody
cg25274833	chr2	27356034	GTF3C2-AS2	TSS1500	N_Shore
cg03354487	chr6	20038980	RPL29P17	distal_enhancer
cg10787502	chr4	1843451	LETM1	GeneBody	S_Shore
cg08730282	chr2	96256676	TMEM127	distal_enhancer
cg10052735	chr4	149933981	RNU6-1230P	other_regul_region
cg14595332	chr2	169100788
cg19583109	chr8	29195827	HMGB1P23	distal_enhancer
cg04716958	chr16	20796107	ACSM3;ERI2	GeneBody;GeneBody
cg14109239	chr9	111458529	ECPAS;KIAA0368	distal_enhancer;distal_enhancer
cg04762043	chr12	22741870	LINC02955	GeneBody
cg22734034	chrY	21248584	LOC107987346;LOC107987347	GeneBody;GeneBody
cg24628622	chr4	77600274	CXCL13	other_regul_region
cg18763341	chr2	191651540
cg04596135	chr9	133519723	MYMK	GeneBody
cg16763589	chr11	93234821
cg08397581	chr8	129366876	CCDC26	GeneBody
cg00044551	chr13	24611081	LOC107984610	GeneBody
cg02959679	chr17	21235340
cg09369047	chr2	170003582	NSA2P5	distal_enhancer
cg20726465	chr6	32865900	PSMB9	distal_enhancer
cg27247590	chr16	83745137	CEDORA	distal_enhancer
cg08134999	chr21	41397508	MX2	GeneBody
cg24954296	chr19	46840249	AP2S1	distal_enhancer
cg06630787	chr3	52135853	POC1A	GeneBody
cg15816862	chr6	16477888	ATXN1	GeneBody
cg21011351	chr10	114659246	ABLIM1	TSS1500
cg23960112	chr3	73435352	PDZRN3	prox_enhancer
cg20892544	chr19	3185345	NCLN	prox_enhancer	N_Shore
cg06695683	chr7	95412312	GS1-293C5.1	distal_enhancer
cg04697162	chr9	104913590	ABCA1	GeneBody
cg10672140	chr8	57555776
cg05199331	chr17	2837557	RAP1GAP2	GeneBody
cg17516938	chr5	151550479	MIR6499	other_regul_region
cg23832749	chr10	43113519	CSGALNACT2-DT	distal_enhancer
cg01514520	chr16	30023561	DOC2A	TSS1500	S_Shore
cg06135810	chr22	42645996	CYB5R3	prox_enhancer	N_Shelf
cg06532111	chr7	1085551	C7orf50	GeneBody	N_Shore
cg02389505	chr15	77097430	TSPAN3	distal_enhancer
cg14100440	chr5	91499914
cg00930125	chr2	98578291	INPP4A	GeneBody
cg02151634	chr1	39824992	LOC105378667;LOC105378667	TSS200;TSS1500
cg14250786	chr21	44433852	TRPM2	GeneBody
cg23559078	chr15	42134454
cg08281157	chr7	78055539	MAGI2	GeneBody
cg21228592	chr6	38480903	BTBD9-AS1	TSS1500
cg14334566	chr20	11081130
cg22759590	chr11	75036208	OR2AT2P	distal_enhancer
cg21380077	chr6	142843201	HIVEP2	GeneBody
cg09069893	chr19	51665612
cg09303429	chr6	157106481	ARID1B	GeneBody
cg17656116	chr1	15608884
cg03452160	chr17	79423801	RBFOX3	exon1
cg11742986	chr7	134552551	AKR1B15	distal_enhancer
cg04655315	chr3	23807666	UBE2E1-AS1	TSS1500	S_Shore;N_Shelf
cg09023515	chr3	185402689	RPL4P4	distal_enhancer
cg01841929	chr13	30152627	LINC00385	TSS1500
cg26040939	chr14	70601471	MED6	prox_enhancer
cg13039335	chr10	86665531	LDB3	TSS1500
cg05109300	chr2	190658409	NAB1	TSS1500
cg12895496	chr3	134077122	LINC02000	distal_enhancer
cg13528031	chr10	4230087	LINC00702	distal_enhancer
cg23193029	chr14	100473418	WDR25	GeneBody
cg19062296	chr1	154057947	NUP210L	GeneBody
cg07758286	chr15	64696801	OAZ2	GeneBody
cg18564665	chr6	13009274	PHACTR1	distal_enhancer
cg10337088	chr16	83913240	MLYCD	GeneBody	N_Shelf
cg16025019	chr5	40401621
cg08476700	chr1	151920474
cg05229388	chrX	100099362
cg25922517	chr17	72183030
cg23984929	chr20	21398445	NKX2-4;LOC105372558	TSS1500;exon1	S_Shore
cg17160680	chr10	5571234
cg18648643	chr18	24987456	LINC01894	promoter
cg08444253	chr16	17648148
cg02023051	chr17	8935311	PIK3R5	distal_enhancer
cg23953898	chr4	151766552
cg11104634	chr13	31162908	HSPH1;LOC105370148	TSS1500;exon1	S_Shore
cg26472557	chr10	112907054	LINC02935	distal_enhancer
cg10488899	chr6	166830222	RPS6KA2	distal_enhancer
cg02381741	chr5	160400194	FAM200C	promoter	S_Shore
cg27203568	chr17	65023491	GNA13	GeneBody
cg10590157	chr8	101585102	GRHL2	GeneBody
cg18464783	chr11	45649658	CHST1	GeneBody	Island
cg17389877	chr7	36637835	AOAH	GeneBody
cg14488699	chr7	1516626
cg26389278	chr12	131264938	RPS6P20	distal_enhancer
cg18463580	chr12	12049306	BCL2L14	TSS1500
cg21382607	chr6	49826656
cg16237760	chr12	108823088	SSH1	distal_enhancer
cg16285614	chr5	53211857	RPL13AP13	distal_enhancer
cg25479215	chr14	97409101	LINC02325	distal_enhancer
cg22425745	chr1	238062398	YWHAQP9	distal_enhancer
cg12892729	chr2	43406988	RNU6-958P	prox_enhancer
cg05189754	chr17	20269876	RNU6-1057P	distal_enhancer
cg11830220	chr8	48105683	LOC107986941	GeneBody
cg26710996	chr16	46556995	ANKRD26P1	GeneBody
cg19684498	chr16	69404810
cg08610720	chr8	105142477	LINC03084	distal_enhancer
cg00406098	chr13	40142043	LINC00332	distal_enhancer
cg07700061	chr12	4567625	DYRK4	distal_enhancer
cg07631013	chr17	41563831	KRT9	distal_enhancer
cg22954819	chr7	10708108	MGC4859	GeneBody
cg10066623	chr5	81344873	ZCCHC9	distal_enhancer
cg12981585	chr10	8399935	LOC105376396	GeneBody
cg12408364	chr2	237207796
cg26724885	chr12	78034444	NAV3	GeneBody
cg11399136	chr16	17417065	XYLT1	GeneBody
cg15214977	chr17	13107757
cg18472694	chr8	144357052	SLC52A2	TSS1500	S_Shelf;N_Shore
cg24986654	chr10	86203974	GRID1	GeneBody
cg22799571	chr16	73231590	LOC124903716	TSS1500
cg00060843	chrX	48868300
cg04435477	chr2	241808454	NEU4	prox_enhancer
cg23204810	chr2	85278043	SNRPEP11	distal_enhancer
cg27617163	chrX	146001489	MIR891B	TSS1500
cg01221723	chr2	108957296	EDAR	distal_enhancer
cg02625070	chr2	30584198	LCLAT1	GeneBody
cg21215149	chr10	6113164	RBM17	distal_enhancer
cg22962428	chr17	42541524	NAGLU	GeneBody
cg22657448	chr15	97319871	LOC105371006	TSS1500
cg04729096	chr5	54957983
cg00664762	chr9	135827597	CAMSAP1	distal_enhancer
cg09977744	chr10	77197721	KCNMA1-AS2	distal_enhancer
cg24934492	chr12	58530056
cg11164235	chr12	49741123	TMBIM6	TSS1500	N_Shore
cg22899019	chr4	40580469	RBM47	GeneBody
cg19298602	chr3	126554730	C3orf22	other_regul_region
cg25291234	chr19	52049268	ZNF432	TSS1500	S_Shore
cg03886043	chr8	29816483	LOC101929470	GeneBody
cg20893010	chr20	52313484	LINC01524	distal_enhancer
cg08827045	chr7	73369223	RNU6-1080P	promoter
cg22741451	chr13	42381771
cg05398343	chr16	80433680	DYNLRB2	other_regul_region
cg01264444	chr7	149856598	ZNF862	GeneBody
cg03380182	chr1	243902154
cg01837280	chr11	18527742	TSG101	TSS1500	S_Shore
cg01200812	chr20	50208518
cg18060110	chr13	75548241	UCHL3	prox_enhancer	N_Shore
cg14381045	chr5	153497487	GRIA1	GeneBody
cg20817245	chr5	38157095	CTD-2207A17.1	other_regul_region
cg21690927	chr2	120876935	GLI2	GeneBody
cg27410255	chr11	120018042
cg07606842	chr2	203402617	ABI2	GeneBody
cg10931366	chr12	26273299	ITPR2-AS1	TSS1500
cg04835787	chr4	149665792	IQCM	GeneBody
cg21513466	chrX	27746669	DCAF8L2	other_regul_region
cg22401815	chr5	79858244
cg08250257	chr1	38183414	LOC105378654	GeneBody
cg07308656	chr21	35984642	LOC101928269	GeneBody
cg12244594	chr8	37793445	ADGRA2;GPR124	distal_enhancer;distal_enhancer	N_Shelf
cg19616687	chr5	167764032	TENM2	distal_enhancer
cg26782840	chr10	848091	LARP4B	distal_enhancer
cg01107515	chrX	143094670	RN7SKP81	distal_enhancer
cg20964266	chr14	70995900	PCNX1	exon1
cg01583769	chr17	5434287	C1QBP	GeneBody
cg15459282	chr6	88238103
cg02873559	chr15	65389550	IGDCC3	distal_enhancer
cg02073703	chr17	71984048	LINC01152	distal_enhancer
cg09512696	chr9	130946996	FIBCD1	distal_enhancer
cg14457735	chr1	83445492	LINC01712	TSS1500
cg11532810	chr3	16897797	PLCL2	distal_enhancer
cg11399879	chr4	7511796	MIR4274	distal_enhancer	S_Shore
cg20090727	chr8	47728825	SPIDR	GeneBody
cg02708687	chr10	124259043
cg23532123	chr8	107287609	ANGPT1	distal_enhancer
cg00940881	chr14	104744749	ADSS1	GeneBody
cg21636140	chr16	67170166	NOL3	prox_enhancer	N_Shore;N_Shelf
cg22448397	chr17	6464220	PIMREG;FAM64A	distal_enhancer;distal_enhancer
cg20881275	chr12	59810708	LOC100996696	TSS1500
cg13154800	chr13	30366081	LINC00426	GeneBody
cg04377176	chr13	110371819	MIR8073	distal_enhancer
cg24068348	chr1	61952336	INADL;PATJ	promoter;promoter
cg21803181	chr12	95118597	FGD6	GeneBody
cg19709886	chr10	84201425	CDHR1	distal_enhancer
cg26245921	chr17	40363929	GJD3-AS1;GJD3	exon1;exon1	Island
cg12715960	chr8	72174400
cg10183989	chr14	68822433
cg14022620	chr16	47462136	PHKB	prox_enhancer	S_Shore
cg23217765	chr9	85610077	STK33P1	distal_enhancer
cg27460272	chr20	44735217	KCNK15-AS1	distal_enhancer
cg20055284	chr2	24749423	CENPO	distal_enhancer
cg10395657	chr15	60548082	RORA;RORA-AS1	GeneBody;GeneBody
cg17626066	chr10	71433332	CDH23	GeneBody
cg00387819	chr10	19713939	MALRD1;LOC101928834	GeneBody;GeneBody
cg05258899	chr10	71456761	CDH23	GeneBody
cg06829901	chr14	104778601	AKT1	GeneBody
cg10718835	chr13	20472587	CRYL1	GeneBody
cg18222952	chr9	90801260	SYK	prox_enhancer	N_Shore
cg01237473	chr11	17516791	USH1C	distal_enhancer
cg15450591	chr22	30485416	LOC107985579	GeneBody
cg08934475	chr18	8988423
cg26135783	chr1	205536163	RNU2-19P	distal_enhancer
cg21693676	chr1	167118572	STYXL2	GeneBody	N_Shelf
cg14890222	chr20	39289366
cg11918885	chr6	107564157	SOBP	GeneBody
cg04359995	chr7	149410169
cg21100768	chr20	18067144
cg00362478	chr7	43907948	URGCP	prox_enhancer	S_Shore
cg17604096	chr12	51029044	SLC11A2	prox_enhancer	S_Shelf
cg11774233	chr2	126359917
cg04358665	chr13	33236328	STARD13	distal_enhancer
cg22070115	chr6	14719497
cg27368725	chr3	133669754	TF	GeneBody
cg09612870	chr6	57222927	RAB23	TSS1500	S_Shore
cg17436889	chr18	58311795	NEDD4L	distal_enhancer
cg21767299	chr5	41172752	C6	GeneBody
cg18625738	chr1	109906364	CSF1	distal_enhancer
cg16512037	chr5	80488371	FAM151B-DT	TSS1500	S_Shore
cg20157399	chr2	23833959	ATAD2B	GeneBody
cg25870097	chr5	140072952
cg10190200	chr10	124727523	FAM53B	distal_enhancer
cg05173728	chr6	151060324	MTHFD1L	GeneBody
cg09750594	chr6	80519994	LOC112267962	GeneBody
cg14376782	chr22	46251544	CDPF1	prox_enhancer	S_Shore
cg27519781	chr17	78497210	DNAH17-AS1	distal_enhancer
cg14464618	chr18	61950394
cg09744062	chr7	11486694	THSD7A	GeneBody
cg23366142	chr10	15790563	MINDY3;LOC124902383	GeneBody;GeneBody
cg22436730	chr5	177515765	DDX41	prox_enhancer	N_Shore
cg15576031	chr3	33128928	CRTAP	distal_enhancer
cg13622964	chr9	37482463	POLR1E	distal_enhancer	N_Shelf
cg25828985	chr11	129455832	BARX2	distal_enhancer
cg24961820	chrX	33128643	DMD	prox_enhancer
cg22867241	chr15	40116331	BMF	distal_enhancer
cg18136026	chr22	48564804	TAFA5	GeneBody
cg03825862	chr16	66127488	RNA5SP428	distal_enhancer
cg08558975	chr10	88865537
cg06078093	chr12	124920262	MIR5188	distal_enhancer
cg22456366	chr13	107797585	NALF1-IT1	other_regul_region
cg13273219	chr2	176763949	LOC101929963	TSS1500
cg16594092	chr5	170484299	KCNIP1	GeneBody
cg10570102	chr1	2815890	LOC124903825;LOC124903826	GeneBody;GeneBody
cg06360554	chr3	150082004	LINC01998	distal_enhancer
cg10166994	chr19	55535322	SBK2	GeneBody	N_Shore
cg08673429	chr16	63130641	LOC105371308	GeneBody
cg03340929	chr2	112973067
cg02529636	chr10	26788199	LOC124900293	TSS1500
cg15645949	chr5	73985005
cg20155849	chr9	112338790	PTBP3	distal_enhancer
cg14784813	chr8	37589403	RP11-150O12.3	distal_enhancer
cg22364973	chr1	244064771	LOC440742	GeneBody
cg23370051	chr1	180815445	U6	distal_enhancer
cg01674800	chr5	107268295
cg27453496	chr5	120530596	PRR16	TSS1500
cg16256573	chr14	95619955
cg08755327	chr15	39249776	LINC02915	prox_enhancer
cg19285473	chr9	136981832	LCNL1	prox_enhancer	S_Shelf;N_Shelf
cg18215027	chr10	105064312	SORCS3	GeneBody
cg08622826	chr8	133082448	TG;SLA	GeneBody;GeneBody
cg22819833	chr2	191051991	STAT4	GeneBody
cg04050304	chr7	150415661	LOC124901773	GeneBody
cg03929173	chr4	76993234	SEPTIN11	GeneBody
cg10535590	chr4	37393087	C4orf19	distal_enhancer
cg17012964	chr3	61414621	PTPRG	distal_enhancer
cg07457651	chr18	3112303	MYOM1	GeneBody
cg20459739	chr15	59739796	RPS3AP6	distal_enhancer
cg15205592	chr1	55010377	BSND	other_regul_region
cg17360199	chr7	45224086
cg06269421	chr12	55019505	NEUROD4	TSS1500
cg05695859	chr12	75921806
cg12700790	chrX	54786848	ITIH6	GeneBody
cg23173566	chr3	30007623	RBMS3	GeneBody
cg19621176	chr18	46155861	C18orf25;ARK2N	distal_enhancer;distal_enhancer
cg24761372	chr12	27284902	STK38L	distal_enhancer
cg19637055	chr6	151141934	RPL32P16	distal_enhancer
cg19069968	chr9	131271379	FAM78A	prox_enhancer
cg13774485	chr9	33880534	RNU4ATAC11P	distal_enhancer
cg17333895	chr1	43357881	CDC20	TSS1500	N_Shore
cg03301831	chr2	54983477	RTN4	distal_enhancer
cg03422740	chr18	13376360	LDLRAD4	GeneBody
cg19286213	chr20	50225140
cg24256058	chr20	13262908	TASP1;ISM1	GeneBody;GeneBody
cg27553330	chr18	76937083	ZNF236	GeneBody
cg03766495	chr11	47577508	KBTBD4	GeneBody	N_Shore
cg27260886	chr11	57475700	RTN4RL2	GeneBody	N_Shore
cg08815322	chr4	11414563	HS3ST1	GeneBody
cg06501285	chr3	51456364	VPRBP;DCAF1	distal_enhancer;distal_enhancer
cg15870066	chr1	11910672	RNU5E-4P	prox_enhancer
cg03305722	chr6	5828016	LOC124901250	GeneBody
cg10237996	chr5	132498404	IRF1	distal_enhancer	S_Shore
cg26819627	chr19	40451388	Metazoa_SRP	other_regul_region
cg03138188	chr2	173397776	JPT1P1	other_regul_region
cg12527475	chr1	201116629	ASCL5	GeneBody	S_Shore
cg07440055	chr17	71903045
cg20774052	chr7	7970216	GLCCI1-DT	TSS1500	S_Shore
cg04654307	chr5	41346919	C6	other_regul_region
cg19898479	chr2	215335900	ATIC	GeneBody
cg19683973	chr2	57498128
cg00556697	chr12	56478454	SPRYD4;GLS2	GeneBody;GeneBody
cg03328727	chr9	89419187	SEMA4D	prox_enhancer
cg12523770	chr2	136107323
cg10124663	chr11	11353686	CSNK2A3	TSS1500
cg17979827	chr14	33693473	NPAS3	GeneBody
cg09106725	chr3	14812809	LINC02011	TSS1500	S_Shore
cg17353436	chr16	65197288
cg02443589	chr8	99019593	VPS13B-DT	distal_enhancer
cg06392516	chr17	81086395	BAIAP2	distal_enhancer
cg08733291	chr1	178005014	CRYZL2P-SEC16B	GeneBody
cg13015387	chr20	64143797	LOC105372727;LOC105372727	TSS200;TSS1500
cg18456722	chr4	94262414	SMARCAD1	distal_enhancer
cg04064703	chr15	69392667	PAQR5	exon1
cg06017928	chr3	73502858	PDZRN3	distal_enhancer
cg00485702	chr8	94823027	INTS8	TSS1500	Island
cg13601065	chr13	23217567	SGCG	GeneBody
cg24453080	chr12	93145129	LOC643339	GeneBody
cg20024713	chr11	3695597	NUP98	GeneBody
cg19491653	chr19	21793929
cg27337804	chr2	109052968	RANBP2	GeneBody
cg17411296	chr10	8146945	PRPF38AP1	distal_enhancer
cg10453070	chr8	144435131	MIR6893	prox_enhancer	N_Shore
cg13148045	chr14	68759398
cg03183198	chr14	73258300	RNU6-419P	distal_enhancer
cg22624716	chr15	62276075
cg05733878	chr7	57242531	LOC105375298;LOC105375298	TSS200;TSS1500
cg11582653	chr4	38949410	MIR574	distal_enhancer
cg22984349	chr19	29988379	RPL9P32	other_regul_region
cg06745922	chr2	109417717	RANBP2;SH3RF3	GeneBody;GeneBody
cg24816622	chr17	62764380	MARCHF10	GeneBody
cg24460113	chr11	34917327	APIP	TSS1500	S_Shore
cg13739468	chr2	37189696	SULT6B1	prox_enhancer
cg26056946	chr20	38472006	RALGAPB	prox_enhancer	N_Shore
cg12968008	chr10	100270517	CWF19L1	promoter	S_Shelf
cg27604310	chr22	36927930	CSF2RB	distal_enhancer
cg02340253	chr15	29941977	TJP1	distal_enhancer
cg07916641	chr11	116840844	APOA1	distal_enhancer
cg02395069	chr2	216495787	RPL37A-DT	distal_enhancer	N_Shelf
cg21104014	chr9	33260866	BAG1	GeneBody	N_Shelf
cg23190753	chr7	138352770	PTMAP10	distal_enhancer
cg27058021	chr17	19487227
cg22904486	chr9	112396970	HSDL2	distal_enhancer
cg01945355	chr2	189752942	ANKAR;OSGEPL1	GeneBody;GeneBody
cg21176855	chr18	8138709	PTPRM;LOC107985119	GeneBody;GeneBody
cg13352668	chr14	87567519	LINC02296	GeneBody
cg06065140	chr11	70583492	SHANK2	GeneBody
cg12328906	chr13	36509767
cg18968632	chr11	76525453	EMSY	GeneBody
cg14146859	chr8	56787781
cg07885911	chr20	19662202	SLC24A3	GeneBody
cg25600658	chr20	45379868	SYS1-DBNDD2	GeneBody
cg04963092	chr11	128401007
cg20711914	chr1	154237811	UBAP2L	GeneBody
cg13604344	chr1	222909725	DISP1	distal_enhancer
cg20095075	chr3	126197765	ALDH1L1	exon1
cg01215778	chr8	141140363	DENND3	distal_enhancer
cg23530108	chr21	31983333	HUNK-AS1	distal_enhancer
cg26011996	chr10	89646043	PANK1-AS1	prox_enhancer	S_Shore
cg03859589	chr9	79708166	TLE4	GeneBody
cg23813677	chr14	23555662	THTPA	TSS1500	S_Shelf;N_Shore
cg23409861	chr2	196390484	RN7SL820P	distal_enhancer
cg15291952	chr8	79437906
cg10730678	chr2	165401486
cg04529611	chr9	6584961	GLDC	GeneBody
cg06694916	chr10	32171540	RNU7-22P	distal_enhancer
cg16794722	chr21	45545895	SLC19A1	GeneBody	S_Shelf
cg02088741	chr12	125983237	LINC00939	promoter
cg12788982	chr11	18707118	IGSF22-AS1	prox_enhancer	S_Shore
cg15260022	chr10	69890813	COL13A1	GeneBody
cg02181808	chr12	27424739	SMCO2;SMCO2	TSS1500;exon1
cg19384510	chr22	17250717	ADA2;CECR1	distal_enhancer;distal_enhancer
cg12208891	chr17	1793521	SERPINF1	distal_enhancer
cg22085157	chr3	4744462	ITPR1	GeneBody
cg04555891	chr11	66443564	MRPL11	distal_enhancer
cg26016829	chr11	70870061	MIR3664	distal_enhancer
cg14496180	chr14	95948799
cg04322849	chr18	49650600	SMUG1P1	promoter
cg17494268	chr3	31858444	OSBPL10	GeneBody
cg03360651	chr9	132030571	MED27	GeneBody
cg01235742	chr3	70252506	SAMMSON;MDFIC2	GeneBody;GeneBody
cg13361490	chr3	63442464	SYNPR	TSS1500
cg10344043	chr11	58214259	OR1S1	GeneBody
cg09726065	chr6	151284255	RNU6-1247P	distal_enhancer
cg10214858	chr1	236905733	RPL35P1	distal_enhancer
cg02630770	chr9	98056404	NANS	prox_enhancer	N_Shore
cg00894928	chr1	66907247	DNAI4	GeneBody
cg08059759	chr8	133750208
cg23826541	chr11	121283338	SC5D	distal_enhancer
cg13161280	chr13	89515309	LINC01040	distal_enhancer
cg09153565	chr9	33427173	AQP3	distal_enhancer
cg16851184	chr22	35019034
cg18780271	chr1	234270560	SLC35F3;SLC35F3-AS1	GeneBody;GeneBody
cg16707011	chr12	6637806
cg25929113	chr6	22343610	CASC15	other_regul_region
cg07620621	chr16	49684639	ZNF423	GeneBody
cg08351359	chr1	65331518	DNAJC6	distal_enhancer
cg09485974	chr10	11012061	LOC124902376	TSS1500
cg08372059	chr12	93125724	LOC643339	GeneBody
cg26406172	chr6	167913386	AFDN	GeneBody
cg14861194	chrX	154122152	OPN1LW	distal_enhancer
cg20698279	chrX	23938617	CXorf58	GeneBody
cg12854232	chr2	211534819	RNA5SP119	prox_enhancer
cg00450497	chr7	138549557	TRIM24	GeneBody
cg14863831	chr1	179728966	LOC128071543;FAM163A	TSS1500;TSS1500
cg06768657	chr10	78462522	LOC107984245	TSS1500
cg16010403	chr5	157807862	CLINT1	GeneBody
cg22481018	chr11	119493918	DUXAP5	other_regul_region
cg18766583	chr6	137866457	TNFAIP3	prox_enhancer	N_Shore
cg13458636	chr12	65066721	WIF1	GeneBody
cg27051019	chr12	4958847
cg25211289	chr9	104851249	ABCA1	GeneBody
cg12258746	chr12	65907677	HMGA2-AS1	distal_enhancer
cg14324721	chr7	156187472
cg15643430	chr3	25424369	RARB	distal_enhancer
cg23985422	chr16	84214548
cg27079550	chr21	31530013	TIAM1	GeneBody
cg12363248	chr8	119063655	COLEC10	distal_enhancer
cg14717188	chr4	98628158	TSPAN5	distal_enhancer
cg10478164	chr19	7594456	CAMSAP3	TSS1500	N_Shore
cg20563072	chr11	48009166	PTPRJ-AS1	distal_enhancer
cg24965492	chr1	47825005	TRABD2B	GeneBody
cg15655162	chr9	135507793	LOC101928525	TSS1500
cg10385451	chr6	162899419	PACRG	GeneBody
cg18462771	chr22	20193062
cg14784609	chr8	94567861	VIRMA-DT	GeneBody
cg08085710	chr1	110383904	SLC16A4	GeneBody
cg14156624	chr8	99833184	VPS13B	GeneBody
cg15794069	chr21	30830613	KRTAP7-1	other_regul_region
cg26211193	chr2	206721408	DYTN	distal_enhancer
cg07687549	chr2	169164503	UBE2V1P6	other_regul_region
cg24579768	chr6	163340804	DKFZp451B082	GeneBody
cg21662960	chr16	68741315	CDH1	GeneBody	S_Shelf
cg26069067	chr15	82628684	CPEB1	GeneBody
cg15179060	chr3	7565602	GRM7-AS1	other_regul_region
cg15236764	chr11	88415266	GAPDHP70	distal_enhancer
cg18506794	chr7	36062619
cg26498031	chr6	723871
cg14284454	chr7	34901184
cg23408207	chr17	77872405	LINC01973	distal_enhancer
cg02666093	chr15	101327411	PCSK6	distal_enhancer
cg24228915	chr12	59808527
cg25925729	chr4	151929085	LOC127898557;LOC127898556	GeneBody;GeneBody
cg01993987	chr11	82972371	RPL7AP54	distal_enhancer
cg06574789	chr3	9363741	SRGAP3;THUMPD3	TSS1500;exon1	S_Shore
cg18142322	chr12	53182835	CSAD	TSS1500	S_Shore
cg09787162	chr12	82474479	METTL25	GeneBody
cg01141771	chr9	34655259	IL11RA	promoter
cg08612432	chr2	126647626
cg08184484	chr9	127819727	ENG;LOC102723566	GeneBody;GeneBody
cg23659088	chr7	30862768	INMT-MINDY4;MINDY4	GeneBody;GeneBody
cg13987794	chr6	18350926	DDX18P3	distal_enhancer
cg18986224	chr7	99414522	LOC124901841	TSS1500
cg22608106	chr11	123555234	GRAMD1B	distal_enhancer
cg04320118	chr10	125867129	Metazoa_SRP	other_regul_region
cg09449191	chr19	17090043	MYO9B	GeneBody
cg12502001	chr2	241749671	D2HGDH	GeneBody
cg13000410	chr2	233349137
cg06864259	chr2	40668666
cg03014004	chr9	112310984	PTBP3	distal_enhancer
cg18819460	chr1	55235930	MIR4422	distal_enhancer
cg05994135	chr20	10622691	DNAJC9P1	distal_enhancer
cg13729706	chr20	43530571	L3MBTL1	GeneBody
cg08792210	chr17	70808839
cg00907998	chr10	12271168
cg15619150	chr5	138825701	CTNNA1	distal_enhancer
cg04563108	chr18	59047854	OACYLP	GeneBody
cg14435420	chr7	102812067	RNU6-1136P	distal_enhancer
cg13616156	chr3	150894497	MINDY4B	GeneBody
cg19069769	chr3	15300392	SH3BP5	distal_enhancer
cg07322196	chr2	201239737	CASP8	distal_enhancer
cg16488661	chr8	29513963	LOC107986883;LOC107986883	TSS200;TSS1500
cg18779944	chr7	67697803
cg26129787	chr17	18856059	PRPSAP2	TSS1500	N_Shore
cg12451079	chr10	114956972	TRUB1	GeneBody
cg04860285	chr3	126929135	CHCHD6	GeneBody
cg13292626	chr1	20588917	CDA	promoter
cg16037617	chr14	68397012	PPIAP6	distal_enhancer
cg06255627	chr5	170220322	C5orf58	distal_enhancer
cg22828213	chr16	77966829	CLEC3A	distal_enhancer
cg00333755	chr2	234577754	ARL4C	distal_enhancer
cg07248942	chr5	65626023	TRAPPC13	prox_enhancer	S_Shore
cg19948308	chr2	213157520	LINC01953	GeneBody
cg26170496	chr4	25664311	SLC34A2	distal_enhancer
cg12157852	chr9	72382947
cg26623547	chr14	103384337	MARK3	prox_enhancer	N_Shore
cg11187429	chr4	83866939
cg06683734	chr22	37032934	LOC112268295	exon1
cg16961769	chr10	121515195	FGFR2	distal_enhancer
cg02000949	chr14	95620103	RP11-1070N10.5	prox_enhancer
cg10394903	chr5	145975689	LOC107986458;SH3RF2	GeneBody;GeneBody
cg18582505	chr19	38788355	LGALS7B	prox_enhancer	N_Shelf
cg26789412	chr9	128485227	ODF2-AS1	distal_enhancer
cg16671845	chr22	42876320	ARFGAP3	distal_enhancer
cg15004915	chr16	11405284	LOC400499	GeneBody
cg23802367	chr18	79050133	ATP9B	other_regul_region
cg00362237	chr2	20638059	HS1BP3	distal_enhancer
cg03489962	chr2	129234316	LINC01854	other_regul_region
cg25868149	chr11	61622957	RPLP0P2	GeneBody
cg08462944	chr1	71019531	RP3-333A15.2	distal_enhancer
cg11875478	chr18	57150940	BOD1L2	distal_enhancer
cg18472112	chr15	84747909	ZNF592	prox_enhancer	Island
cg19984463	chr4	155889487	TDO2	distal_enhancer
cg18201515	chr14	73478829	RIOX1	distal_enhancer
cg02802372	chr14	53036143
cg10747858	chr5	179293514	ADAMTS2	distal_enhancer
cg21207363	chr1	67514238	LINC01702	distal_enhancer
cg07588053	chr14	36218232	RP11-259K15.2	distal_enhancer
cg18636983	chr6	140660762	LOC105378027;LOC105378026	GeneBody;GeneBody
cg18940084	chr3	139797686
cg14917811	chr3	157429485	VEPH1	GeneBody
cg00823515	chr5	96492881	PCSK1	distal_enhancer
cg09689338	chr1	15559383	DNAJC16	GeneBody
cg03781020	chr7	92799711	CDK6	distal_enhancer
cg15440450	chr9	126844192	ZBTB43	distal_enhancer
cg14714377	chr10	104472959
cg23245856	chr4	57405579	LINC02380	distal_enhancer
cg27309649	chr11	107713262	SLN	prox_enhancer
cg19813802	chr22	36301876	MIR6819	distal_enhancer
cg14880342	chr14	35048305	FAM177A1	prox_enhancer	S_Shore
cg22410676	chr14	25007358	STXBP6	distal_enhancer
cg25748112	chr10	53786439
cg09648505	chr1	156565192	IQGAP3	GeneBody
cg07227123	chr2	218660255	BCS1L	prox_enhancer	S_Shore
cg25270225	chr1	203593077	ATP2B4	distal_enhancer
cg08415964	chr18	31346393	DSG1;DSG1-AS1	GeneBody;GeneBody
cg12440507	chr10	95741589	ENTPD1	GeneBody
cg22100396	chr11	12744126	TEAD1	distal_enhancer
cg16661042	chr15	99514374
cg15520608	chr19	10085712	C19orf66;SHFL	prox_enhancer;prox_enhancer	N_Shore
cg08465216	chr18	57712353	RP11-35G9.5	distal_enhancer
cg23506690	chr2	120619734	Y_RNA	distal_enhancer
cg24698564	chr20	36396101	DLGAP4	other_regul_region
cg25655274	chr5	179420825
cg27113470	chr5	171460792	FGF18	other_regul_region	S_Shelf
cg23718415	chr11	130894597	SNX19	prox_enhancer
cg10220627	chr11	62453281	AHNAK	GeneBody
cg18911427	chr11	62171430	EEF1DP8	distal_enhancer
cg10525484	chr10	112408502	ACSL5	GeneBody
cg13867683	chr2	29613582	ALK	GeneBody
cg18599667	chr12	15985139	EGLN3P1	distal_enhancer
cg25844708	chr13	52696113	SUGT1	distal_enhancer
cg12795981	chr2	54502902	RPL23AP32	distal_enhancer
cg20616102	chr22	25755000	MYO18B	GeneBody
cg13416881	chr19	39819226
cg03964378	chr20	56555546	LOC124904971	GeneBody
cg26765263	chr8	108469019	EMC2	distal_enhancer
cg26408837	chr17	79338694	RBFOX3	distal_enhancer
cg02539489	chr9	132671642	GTF3C4	GeneBody	S_Shore
cg25091766	chr9	71754436	CEMIP2;TMEM2	distal_enhancer;distal_enhancer
cg14320663	chr11	82817847	RBMXP3	distal_enhancer
cg23247003	chr12	22859178	LINC02955	prox_enhancer
cg09926991	chr12	50862297	TMPRSS12	GeneBody
cg12183150	chr2	234454748	LINC01891	promoter
cg11823059	chr8	116950270	SLC30A8	promoter
cg08173491	chr10	132835416	NKX6-2	distal_enhancer	N_Shore
cg14907189	chrY	12479775
cg08197402	chr6	139364973
cg18741768	chr12	109388317	LINC01486	other_regul_region
cg21118749	chr6	152721013	HSPD1P16	distal_enhancer
cg16509370	chr8	26595522	DPYSL2	distal_enhancer
cg01036133	chr1	241486059
cg00697394	chr12	119176091	LOC105370024	GeneBody
cg20970286	chr18	63681727	SERPINB3	distal_enhancer
cg07489848	chr22	28924103	ZNRF3	distal_enhancer
cg25731372	chr9	127354000	GARNL3	GeneBody
cg13899433	chr3	101108038	ACTR3P3	promoter
cg14635969	chr7	5581366
cg08484423	chr10	34689318	PARD3	distal_enhancer
cg16977474	chr9	85937352			N_Shelf
cg25511745	chr12	64785882	TBC1D30	GeneBody
cg11483865	chr8	38785824	TACC1	prox_enhancer	N_Shore
cg20531415	chr15	26087503	LINC00929	distal_enhancer
cg23175311	chr20	3042576	GNRH2	TSS1500	N_Shelf
cg24507151	chr4	5998654	C4orf50	GeneBody
cg01825492	chr17	45829487	LINC02210-CRHR1;CRHR1	GeneBody;GeneBody
cg17280180	chr7	4343621	CYP3A54P	distal_enhancer
cg22907977	chr17	74814801	TMEM104	distal_enhancer
cg18732346	chr19	45123775	EIF5AP3	distal_enhancer
cg13298825	chr10	49190367	TMEM273;C10orf128	prox_enhancer;prox_enhancer
cg18724755	chr2	205763364	NRP2-AS1	prox_enhancer
cg07046902	chr5	111159955
cg02117111	chr12	94771907	KRT19P2	distal_enhancer
cg05000952	chr3	12488590	TSEN2	GeneBody	S_Shelf
cg18739737	chr16	68357352	PRMT7	GeneBody
cg04129562	chr19	10074367	C3P1	distal_enhancer
cg20388496	chr15	97235403	LINC02253	prox_enhancer
cg16680240	chr1	33011109	Metazoa_SRP	distal_enhancer
cg27429449	chrX	110210965	SNORD96B	distal_enhancer
cg14981848	chr6	21189891	CDKAL1	GeneBody
cg04906769	chr15	73757501	INSYN1	distal_enhancer	S_Shelf
cg00554397	chr6	85078718
cg15907963	chr12	111715479	ACAD10	distal_enhancer
cg14571976	chr17	76395548	SPHK1	distal_enhancer
cg15622564	chr3	136359211	STAG1	GeneBody
cg03189827	chr11	46616188	ATG13	TSS1500	N_Shore
cg11306068	chr3	12591121	RAF1	GeneBody
cg21673781	chr21	23016994
cg01279353	chr18	58500175	ALPK2	GeneBody
cg25896005	chr9	35815442	HINT2	prox_enhancer	S_Shelf;S_Shore
cg26963809	chr16	73197334	ZFHX3	GeneBody
cg21703608	chr12	55839449	MMP19	distal_enhancer
cg08327708	chr3	183635069	KLHL24	TSS1500	N_Shore
cg20217306	chr2	138615575	LINC02631	GeneBody
cg27176182	chr17	17187817	MPRIP	GeneBody
cg27476274	chr14	21427066	CHD8	GeneBody
cg20637923	chr3	54901489	CACNA2D3-AS1	prox_enhancer
cg11576645	chr2	112884943
cg03821821	chr8	38147875	STAR	GeneBody
cg08522272	chr4	150248777	RNU7-194P	distal_enhancer
cg11667265	chr19	10156004	EIF3G	other_regul_region
cg25027762	chr1	51329220	TTC39A-AS1	prox_enhancer	N_Shore
cg06892753	chr7	140485737	MKRN1	distal_enhancer
cg11149722	chr5	123487430	HMGB3P17	distal_enhancer
cg07615419	chr14	63327364	GPHB5	distal_enhancer
cg19587349	chr2	96914062	FAM178B	GeneBody
cg01256026	chr16	78260071	WWOX	GeneBody
cg09365759	chr2	27959662	MIR4263	distal_enhancer
cg11144671	chr7	66395223	LINC00174	GeneBody
cg00322003	chr12	780719	RNU4ATAC16P	prox_enhancer
cg14648187	chr3	17137607
cg18644480	chr5	39019416	AIG1P1	distal_enhancer
cg07904962	chr7	129205730	SMO	GeneBody
cg23458759	chr5	177357155	RGS14	TSS1500
cg23906721	chr4	75360050	LINC02483	GeneBody
cg00695493	chr5	78792424	ARSB	GeneBody
cg19110021	chr18	47983270	SMAD2	distal_enhancer
cg08669766	chr10	118257342	LINC02944	distal_enhancer
cg16476450	chr16	29319998	SNX29P2	GeneBody
cg06686914	chr11	130897483	SNX19	distal_enhancer
cg19137886	chr5	145887378	GRXCR2	other_regul_region
cg03165638	chr18	76519218	LINC00683	distal_enhancer
cg25433259	chr6	158850752	OSTCP1	GeneBody
cg22486777	chr19	34475068	WTIP	distal_enhancer
cg06596731	chr2	66236360
cg27401957	chr5	180395724
cg06155909	chr2	75488276	LOC124906189	TSS1500
cg07656865	chr17	29036747	PIPOX	distal_enhancer
cg11157081	chr9	95518071	PTCH1	prox_enhancer	S_Shore
cg05835158	chr15	101407428	PCSK6	GeneBody
cg03389364	chr2	6636124	LINC01246	TSS1500
cg12727576	chr10	117322742	PDZD8	GeneBody
cg06448683	chr10	70985936	LINC02622	distal_enhancer
cg16931657	chr15	83012085	C15orf40;LOC124903542	TSS1500;exon1	S_Shore
cg00934626	chr13	25463637	ATP8A2	distal_enhancer
cg01005495	chr1	84570785	CTBS	GeneBody	N_Shelf
cg21110242	chr5	180439346
cg26476485	chr15	40793341	DNAJC17	GeneBody
cg06805984	chr15	96200551	LOC112268156;NR2F2-AS1	GeneBody;GeneBody
cg26052321	chr12	67989103	IFNG-AS1	TSS1500
cg10098403	chr11	128962922	TP53AIP1	distal_enhancer
cg13004634	chr1	226876191	PSEN2	distal_enhancer
cg11551758	chr11	12092848	LINC02989	distal_enhancer
cg08189638	chr9	121819719	DAB2IP	distal_enhancer
cg17567277	chr12	48380190	OR5BT1P	distal_enhancer
cg17230745	chr20	844021	FAM110A	distal_enhancer	S_Shelf;S_Shore;N_Shore
cg07655663	chr20	54140294	CYP24A1	distal_enhancer
cg25089087	chr20	24678964
cg13959111	chr5	132060195	IL3	prox_enhancer
cg17968051	chrX	101392230	RPL36A	prox_enhancer	S_Shore
cg15532068	chr9	882740	DMRT1	distal_enhancer
cg23036276	chr21	46092605	COL6A2-DT	distal_enhancer
cg21495609	chr11	69313221	IFITM9P	distal_enhancer
cg03313180	chr8	29539466	LINC02948	distal_enhancer
cg00555479	chr3	170409851
cg04346189	chr6	787155
cg09920708	chr17	9569095	STX8	other_regul_region
cg08532566	chr7	4103714	SDK1	GeneBody
cg04349177	chr11	62405040	SCGB1A1	prox_enhancer
cg01088787	chr2	41907720
cg17395154	chr9	72202049	GDA	GeneBody
cg07936825	chr17	46004631	STH	distal_enhancer
cg04245616	chr15	59251494	MYO1E	GeneBody
cg20610083	chr8	134596218	ZFAT	GeneBody
cg05393469	chr20	34276527	AHCY	GeneBody
cg21794266	chr11	117945926
cg15981635	chr6	93105138	COPS5P1	distal_enhancer
cg13953803	chr11	115637933
cg15053671	chr9	108041473
cg03956296	chr2	39724059	THUMPD2	distal_enhancer
cg23958988	chr20	22623436	LNCNEF	promoter
cg22161196	chr7	125172078
cg06774744	chr21	42845798	WDR4	GeneBody	N_Shelf
cg14445436	chr12	33989318
cg03947503	chr5	135269821	LINC02900	distal_enhancer
cg00092146	chr13	33102089	STARD13-IT1	distal_enhancer
cg19168568	chr7	90473731	PTTG1IP2	GeneBody
cg09899259	chr2	233319217	SAG	TSS1500
cg08356153	chr16	85804987	COX4I1	GeneBody
cg23557964	chr12	12980099	RP11-392P7.6;GPRC5D-AS1	prox_enhancer;prox_enhancer
cg14772569	chr3	65784766	MAGI1	GeneBody
cg17663448	chr7	43249678	LOC124901619	TSS1500	S_Shore
cg00416232	chr12	131555474	LOC124903056	GeneBody
cg21145728	chr2	20963183
cg05146499	chr19	40458417	BLVRB	other_regul_region
cg26862561	chr9	96136760
cg14541477	chr21	45630698			N_Shelf
cg15561280	chr6	150257090	RNU4-7P	distal_enhancer
cg20851038	chr16	86768464	LOC107984819	TSS1500
cg17531025	chr16	28990898
cg04106731	chr3	47087866	SETD2	GeneBody
cg19246572	chr2	28604903	PLB1	GeneBody
cg17675275	chr10	75739515	LRMDA;LOC105378367	GeneBody;GeneBody
cg16710028	chr18	9094832
cg14021493	chr6	16127852	MYLIP	other_regul_region	N_Shore
cg23585618	chr2	219470506	SPEG	distal_enhancer
cg18033728	chr18	13377808	LDLRAD4	GeneBody
cg08924528	chr17	17866362	TOM1L2	GeneBody
cg08583979	chr20	20215298	CFAP61	GeneBody
cg10833325	chr12	64757974	GNS	prox_enhancer	N_Shore
cg10008593	chr3	58607035	FAM3D-AS1	prox_enhancer
cg09590216	chr12	89465354	CENPCP1	distal_enhancer
cg07519847	chr11	66386852	BRD9P1	distal_enhancer
cg25723864	chr21	44466233			S_Shelf
cg14359645	chr8	80573175
cg08874589	chr9	70043139	MAMDC2	prox_enhancer	N_Shore
cg23746045	chr14	94888398
cg10482407	chr7	28363255	CREB5	GeneBody
cg13885053	chr13	99347754	UBAC2	GeneBody
cg15106521	chr11	116199327
cg01778935	chr7	94368512	COL1A2-AS1	GeneBody
cg25510103	chr20	61044666
cg26828472	chr9	89280018	CKS2	distal_enhancer
cg18477322	chr11	19938245	NAV2	GeneBody
cg27002179	chr14	87847225
cg26218460	chr1	117664460	VDAC2P3	distal_enhancer
cg15433159	chr2	60367	FAM110C	other_regul_region
cg11226438	chr10	89564614
cg02783610	chr5	17485608	H3Y2	other_regul_region
cg20825221	chr15	77011543	PSTPIP1	distal_enhancer
cg06275774	chr1	233016203	PCNXL2;PCNX2	distal_enhancer;distal_enhancer
cg10776661	chr9	134812377	COL5A1	GeneBody
cg11801086	chr6	39688421	KIF6	GeneBody
cg24004692	chr17	75406653	MIR3678	prox_enhancer	S_Shore
cg10881423	chr10	5035216	LOC107984198	GeneBody
cg19912737	chr13	80469535
cg13548326	chr16	88730809	HSALR1	prox_enhancer	S_Shelf
cg01403566	chr7	2483202	GRIFIN	distal_enhancer
cg04613428	chr1	10471388	DFFA	prox_enhancer	N_Shore;N_Shelf
cg26613348	chr5	13648690
cg26792380	chr20	33861736	CHMP4B	distal_enhancer	N_Shore
cg12962774	chr19	38802308	RNU6-140P	promoter
cg08778939	chr10	76310209	C10orf11;LRMDA	distal_enhancer;distal_enhancer
cg26845594	chr11	122045403	MIR100HG	GeneBody
cg18593045	chr8	48151439
cg10897031	chr8	140576858	AGO2	GeneBody
cg25249383	chr11	57532068	TIMM10	TSS1500
cg03904939	chr12	111599926	ATXN2	prox_enhancer	S_Shore
cg01880947	chr8	83402795	LINC01419	TSS1500
cg21886435	chr11	13115145	LOC124902635	exon1
cg17929954	chr12	94228718	PLXNC1	GeneBody
cg26312252	chr9	121267160	GSN	prox_enhancer
cg04638131	chr1	23387880	TCEA3	GeneBody
cg16769813	chr12	31208361	RP11-551L14.1	distal_enhancer
cg14419893	chr4	140128010	LOC101927516;LOC101927516	TSS200;TSS1500
cg22105782	chr12	114919275
cg24716442	chr1	243498255	SDCCAG8;AKT3	GeneBody;GeneBody
cg02003150	chr12	95633416	Y_RNA	distal_enhancer
cg25286045	chr10	83272807	MARK2P15	distal_enhancer
cg01461628	chr5	134781146	DDX46	GeneBody
cg12771931	chr4	125357802	Y_RNA	distal_enhancer
cg07737211	chr5	180281637	MAPK9	TSS1500
cg26782884	chr2	148046650	MBD5;LOC105373673	GeneBody;GeneBody
cg02886293	chr4	110541560	ENPEP	GeneBody
cg22054189	chr14	34875567	BAZ1A	promoter	S_Shore
cg15300747	chr6	122585814	PKIB	GeneBody
cg25066961	chr8	141393114	ASTILCS	TSS1500	S_Shore
cg05375599	chr10	118818983	RPL17P36	distal_enhancer
cg26912169	chr5	135264141	LINC02900	distal_enhancer
cg23261280	chr2	196242195	HECW2-AS1	distal_enhancer
cg21279151	chr2	161306693			N_Shore
cg25695722	chr8	43559645
cg03889368	chr11	69393546	LINC02956	distal_enhancer
cg27305266	chr11	70656026	SHANK2	distal_enhancer
cg01497857	chr8	19235793	LOC100128993	GeneBody	N_Shore
cg25554742	chr22	46589006	GRAMD4	distal_enhancer
cg01603291	chr6	51753863	PKHD1	GeneBody
cg11234106	chr7	33505561	BBS9	GeneBody
cg26530107	chr6	116096712	FRK	GeneBody	N_Shelf
cg15307187	chr22	30238975	LIF-AS1	TSS1500
cg01251633	chr10	121155093	RPL19P16	distal_enhancer
cg27075222	chr3	191328786	CCDC50	prox_enhancer	N_Shore
cg25461790	chr20	21425789	LOC105372558	GeneBody
cg14545847	chr22	37499021	CARD10	GeneBody
cg23192165	chr1	242318390	PLD5	GeneBody
cg17815572	chr17	37162741	ACACA	GeneBody
cg17904982	chr6	46914603	GPR116;ADGRF5	distal_enhancer;distal_enhancer
cg03551667	chr17	57284551	MSI2	GeneBody
cg18786257	chr17	74515129
cg11498345	chr16	81237662	BCO1	TSS1500
cg02316626	chr7	82740446
cg16526170	chr4	88729374	FAM13A;FAM13A-AS1	GeneBody;GeneBody
cg06499166	chr8	96260340	MTERF3	prox_enhancer	N_Shore
cg21308477	chr1	12851825	HNRNPCL1	distal_enhancer
cg02916763	chr16	11463768	LOC101927131	TSS1500
cg19174856	chr18	813496	YES1	TSS1500	S_Shore
cg21032023	chr8	93369169	CIBAR1-DT	other_regul_region
cg22413390	chr4	81651723	MTCYBP44	distal_enhancer
cg07346020	chr3	151899274	AADACL2-AS1;LOC105374159	GeneBody;GeneBody
cg11106156	chr18	413337	COLEC12	GeneBody
cg27228628	chrX	151714253
cg15934403	chr2	108786341	CCDC138	prox_enhancer	N_Shore
cg07517370	chr10	122162991	TACC2	prox_enhancer	N_Shore
cg00601174	chr5	128645003	FBN2	distal_enhancer
cg20177355	chr15	37040405	Y_RNA	distal_enhancer
cg19281948	chr2	108595211	LIMS1	distal_enhancer
cg13157328	chr1	114976324	SYCP1	GeneBody
cg17509506	chr22	23198274	BCR	GeneBody
cg21758785	chr3	177187704	TBL1XR1	distal_enhancer
cg11544334	chr1	11803755	MTHFR	prox_enhancer	N_Shore
cg07228336	chr3	128064927	SEC61A1;RUVBL1	GeneBody;GeneBody
cg02144770	chr2	175036252	RPL21P31	distal_enhancer
cg04373224	chr14	94176984	PPP4R4	distal_enhancer	S_Shore
cg19097727	chr7	81267740
cg06456875	chr1	83793634	LINC01725	GeneBody
cg03110120	chr9	77751917	GNA14	distal_enhancer
cg10523032	chr10	102393103	NFKB2	prox_enhancer	N_Shore
cg16354249	chr19	6522627
cg04488199	chr3	134486834	ANAPC13	prox_enhancer	S_Shore
cg17521980	chr2	195834515	DNAH7	GeneBody
cg12078688	chr21	44407666	TRPM2-AS	distal_enhancer
cg22558653	chr12	95191265	FGD6	distal_enhancer
cg18608472	chr10	71807706	CDH23	distal_enhancer
cg07113062	chr22	31547156	RPS26P59	distal_enhancer
cg02539128	chr9	122229156	LHX6	promoter	S_Shore
cg04126284	chr1	20143206	PLA2G2F	GeneBody
cg06523800	chr22	48948815
cg18327534	chr1	234558548
cg10000529	chr8	116685246	EIF3H	GeneBody
cg17871682	chr18	24032375	TTC39C	GeneBody
cg22115022	chr11	70868901	SHANK2	GeneBody
cg22772010	chr16	20899420	LYRM1	prox_enhancer	N_Shore
cg08386546	chr19	56423401	ZNF583	promoter
cg01587052	chr8	122988120
cg06932104	chr18	13457463	LDLRAD4	GeneBody
cg18500060	chr11	47631583	MTCH2	distal_enhancer
cg08989375	chr19	33640906	CHST8	GeneBody
cg09492721	chr17	74686957	RAB37	GeneBody
cg19489847	chr5	5102988
cg13330310	chr12	127230823
cg14892189	chr13	104984589	RPL7P45	distal_enhancer
cg12485320	chr2	218745101	TTLL4	GeneBody
cg12302692	chr12	7119855	RNU6-485P	prox_enhancer
cg19642039	chr3	154335090	GPR149	GeneBody
cg08055733	chr1	223230713	SUSD4	GeneBody
cg00440691	chr18	72672022
cg24336852	chr1	220698909	C1orf115	distal_enhancer
cg17395458	chr1	31855546
cg09157780	chr4	72430011	ADAMTS3	GeneBody
cg09892015	chr17	2013347	RTN4RL1;LOC105371486	GeneBody;GeneBody
cg12661692	chr4	101864746	BANK1	distal_enhancer
cg13591363	chr1	39458963	BMP8A	distal_enhancer
cg25206146	chr11	47361630	MYBPC3	distal_enhancer
cg25883333	chr15	66113597	MIR4311	other_regul_region
cg00550148	chr6	46686531	TDRD6	TSS1500	N_Shore
cg18292124	chr6	30998880	MUC22	distal_enhancer
cg14581523	chr21	32022572	HUNK-AS1	prox_enhancer
cg21832767	chr4	41061045	RNU6-836P	distal_enhancer
cg07480871	chr16	20770044	ACSM3	GeneBody
cg05994527	chr3	99145125	ACTG1P13	other_regul_region
cg00984659	chr9	6434147	UHRF2	GeneBody
cg07539645	chr2	201981097
cg19415643	chr6	164456202	LOC107986667	GeneBody
cg27322479	chr6	140002283	LINC02941	GeneBody
cg21371095	chr16	30624019
cg18835528	chr17	2213479	SMG6	GeneBody
cg23855260	chr5	148938758
cg18661788	chr3	179852091	PEX5L	GeneBody
cg20252600	chr12	68819398	MDM2	GeneBody
cg03601511	chr6	141354336
cg14867024	chr4	73434614	AFP	prox_enhancer
cg21161093	chr13	98499715	STK24	GeneBody
cg01177827	chr11	61115352	CD5	GeneBody
cg03102881	chr16	81097197	GCSH	TSS1500	S_Shore
cg06068545	chr1	214362645	PTPN14	GeneBody
cg21536941	chr7	77199924	FGL2	promoter
cg01283398	chr10	24275468	MIR603	TSS1500
cg24730300	chr18	11887458	MPPE1	distal_enhancer
cg03502602	chrX	154988025	F8	distal_enhancer
cg12176286	chr15	25207002	SNORD115-20	promoter
cg26682197	chr17	5110340	ZNF232	GeneBody	N_Shore
cg26224803	chr14	70237933			S_Shelf
cg08521354	chr20	57394197	RBM38-AS1	prox_enhancer	S_Shelf
cg07823652	chr1	203301064	BTG2-DT	distal_enhancer
cg06860265	chr7	89887539	RNU6-274P	distal_enhancer
cg22792677	chr6	106180268
cg05089465	chr3	3666444
cg20611349	chr5	36569331
cg15445751	chr9	128177754	CIZ1	GeneBody
cg02879340	chr2	88594234	EIF2AK3;EIF2AK3	TSS200;TSS1500
cg06359001	chr12	129524137	TMEM132D	GeneBody
cg11010932	chr9	124261901	NEK6;LOC124902268;LOC613206	TSS1500;TSS1500;TSS1500	S_Shelf
cg09952436	chr10	88811239	LIPM	exon1
cg06287964	chr12	93167894	LINC02412	distal_enhancer
cg02837386	chr12	106685097	LOC100505978	TSS1500
cg12148470	chr11	103536675
cg05949940	chr6	108454009	RNU6-770P	distal_enhancer
cg18261274	chr9	79492366	LNCARSR	distal_enhancer
cg20112994	chr15	22226099	MIR1268A	TSS1500
cg19553034	chr4	26195058	RBPJ;LOC105374545	GeneBody;GeneBody
cg16158289	chr1	180123911
cg07974506	chr9	69866962	CFAP95	GeneBody
cg12655501	chr1	115060903	TSPAN2	GeneBody
cg13279940	chr1	151660809	SNX27	GeneBody
cg20737513	chr18	62852843	RNU6-142P	distal_enhancer
cg03761958	chr10	11814194	PROSER2	distal_enhancer
cg22405048	chr5	119353119	TNFAIP8;LOC102723444	GeneBody;GeneBody	N_Shelf
cg07091857	chr18	46412795	ARK2C	GeneBody
cg18706131	chr22	48895244	LINC01310	distal_enhancer
cg09093865	chr7	50541432	DDC;DDC-AS1	GeneBody;GeneBody
cg12122789	chr18	48893934	SMAD7	distal_enhancer
cg18926248	chr5	148001719
cg01700118	chr15	25000178	SNHG14	GeneBody
cg06345120	chr14	70289334	LOC101928046	GeneBody
cg08211040	chr1	156602309	GPATCH4	prox_enhancer
cg16152293	chr3	190699050	LINC02013	exon1
cg08071141	chr11	96168913	MAML2	distal_enhancer
cg25039887	chr14	53615391	LOC105370504	GeneBody
cg22866480	chr18	13567694	LDLRAD4	GeneBody
cg06438352	chr6	146871808	STXBP5-AS1	GeneBody
cg12342147	chr16	70268561	AARS1	GeneBody
cg24521351	chr5	150068010	CSF1R	GeneBody
cg20924985	chr12	98497548	LINC02453	distal_enhancer
cg10073898	chr7	140478323	MKRN1	prox_enhancer	N_Shore
cg23630145	chr9	36144548	GLIPR2	distal_enhancer
cg10004595	chr19	48551954	SULT2B1	TSS1500
cg25552532	chr22	45064962	PHF21B	distal_enhancer
cg10651323	chr2	54967021	EML6	GeneBody
cg26986369	chr3	9150041	SRGAP3	GeneBody
cg26780011	chr3	133661264	TF;LOC124909487	TSS1500;exon1	N_Shore
cg22844773	chr19	41925390	ERFL	distal_enhancer	N_Shelf
cg22283828	chr17	18885020	PRPSAP2	other_regul_region
cg17288645	chr1	49230133	AGBL4	GeneBody
cg03975920	chr9	93116257	NINJ1	distal_enhancer
cg16881282	chr13	100883593	LINC00411	other_regul_region
cg07009976	chr1	6133410	CHD5	GeneBody
cg25231769	chr7	124031896	TMEM229A	exon1	N_Shore
cg09589182	chr14	50303930	MIR4504	distal_enhancer
cg00984985	chr19	41414161	BCKDHA	GeneBody
cg08973425	chr21	39029313	LINC02943	promoter
cg03644016	chr2	149885994
cg04582770	chr15	79310134	TMED3	TSS1500	N_Shore
cg17653543	chr15	73987320	STOML1	distal_enhancer
cg03415889	chr11	29481048	LINC02755	GeneBody
cg09695442	chr4	30804043	PCDH7	GeneBody
cg11688731	chr3	124657745	KALRN	GeneBody
cg07798824	chrX	31093865
cg11932305	chr5	176406692	ARL10;CLTB	GeneBody;GeneBody
cg03915376	chr16	48013964
cg04901272	chr8	144499001	PPP1R16A;LOC101928953	GeneBody;GeneBody	N_Shore
cg26950646	chrX	41265816	LINC02601	distal_enhancer
cg01808424	chr1	201038634
cg25842677	chr9	131995198	MED27	GeneBody
cg12960296	chr9	98119465	TRIM14	prox_enhancer	S_Shore
cg10462600	chr8	72696159	KCNB2	GeneBody
cg03878499	chr19	23185871
cg12698629	chr16	74937494	WDR59	distal_enhancer
cg17422344	chr1	180275327	LHX4-AS1	TSS1500
cg17158185	chr5	127918782	CCDC192;LOC124901059	GeneBody;GeneBody
cg25508834	chr19	8138670	FBN3	distal_enhancer	S_Shelf
cg03436624	chr20	63707083	ZGPAT	prox_enhancer	N_Shore
cg21242647	chr10	97865338	CRTAC1;GOLGA7B	GeneBody;GeneBody
cg20725915	chr1	25813241	SELENON	GeneBody
cg12100315	chr3	122907655
cg27367583	chr19	16255001
cg20089896	chrX	12988446	TMSB4X	distal_enhancer
cg19919143	chr7	114960341	MDFIC	GeneBody
cg06276403	chr17	55402597	MMD	distal_enhancer
cg16018773	chr7	3040173	CARD11	distal_enhancer	N_Shelf
cg14064275	chr7	135282829	SLC23A4P	distal_enhancer
cg18085657	chr15	70125995
cg21274417	chr18	11259740
cg23553197	chr1	205077661	TMEM81	distal_enhancer
cg01205208	chr5	55914252	IL31RA	GeneBody
cg21772659	chr13	109655122
cg02866360	chr2	62014181	Y_RNA	distal_enhancer
cg14724853	chr1	204521013	MDM4	GeneBody
cg09904039	chr15	77016497	PSTPIP1	distal_enhancer
cg00111851	chr2	195472001
cg26350053	chr16	27050366
cg19168526	chr4	52935634	SCFD2;LOC101928658	GeneBody;GeneBody
cg00530538	chr22	26255107	SEZ6L	GeneBody
cg10388043	chr16	11400997	LOC400499	GeneBody
cg18297105	chr6	155199787	TIAM2	GeneBody
cg24719666	chr6	34383821	NUDT3	distal_enhancer
cg25594356	chr8	96379332	LOC102724804	GeneBody
cg17705053	chr4	158256160
cg22833382	chr14	64928650	GPX2	distal_enhancer
cg18291698	chr11	101049497	ARHGAP42	distal_enhancer
cg00058436	chr3	76043616	ROBO2	GeneBody
cg20203346	chr14	70709285	LINC01269	distal_enhancer
cg08710939	chr3	185782137	MIR548AQ	distal_enhancer
cg10462472	chr8	47972497	MCM4	GeneBody
cg09661118	chr1	1159384	MIR200B	distal_enhancer	S_Shore;N_Shelf
cg02840931	chr22	35644326
cg09647122	chr8	89888248	RNU6-925P	distal_enhancer
cg11868850	chr9	112749998	SNX30-DT	prox_enhancer	N_Shore
cg09783186	chr3	189240647	TPRG1-AS2;TPRG1-AS2	TSS200;TSS1500
cg04756611	chr2	217438309	DIRC3	distal_enhancer
cg17032723	chr12	32271218	BICD1	GeneBody
cg20503282	chr10	20004313	PLXDC2	GeneBody
cg16209822	chr1	53449818
cg15827617	chr5	81252695	CKMT2;CKMT2-AS1	GeneBody;GeneBody
cg21262065	chr20	1150352	ACTG1P3	distal_enhancer
cg18543972	chr5	180740921	OR2Y1	TSS1500
cg05169179	chr3	36906341	TRANK1	GeneBody
cg02232867	chr11	10429459	AMPD3	distal_enhancer
cg12409899	chr3	197847858	RPL17P18	distal_enhancer
cg07382588	chr15	44458671	CTDSPL2	prox_enhancer
cg26146789	chr22	25131946	KIAA1671-AS1	distal_enhancer
cg18754037	chr6	135238600	MIR548A2	TSS1500
cg23922083	chr19	42567033	CEACAMP2	distal_enhancer
cg14703666	chr15	23867106	PWRN4	promoter
cg03860236	chr10	111475876	RPS6P15	distal_enhancer
cg14221597	chr10	130787789	MIR378C	distal_enhancer	S_Shore
cg12064501	chr10	75036238
cg09967102	chr19	43414254	TEX101	TSS1500	N_Shore
cg00089783	chr16	16168000	ABCC6	GeneBody
cg03598075	chr5	73786822	ARHGEF28	GeneBody
cg27035771	chr3	65945798	MAGI1-IT1	distal_enhancer
cg16051899	chr11	11856941	H3P33	promoter
cg23420791	chr11	65559522	LTBP3	TSS1500	S_Shore
cg24591020	chr19	44722661	CEACAM16-AS1	GeneBody
cg13831483	chr17	76161917	RNF157-AS1	distal_enhancer
cg02771997	chr7	102835247	RNU6-1136P	prox_enhancer
cg23039935	chrX	107683819
cg15138827	chr6	251971
cg19294517	chr3	141963546	TFDP2	GeneBody
cg04237632	chr5	143191899	ARHGAP26-IT1	prox_enhancer
cg24739864	chr6	4857250	CDYL	GeneBody
cg07357963	chr17	35730769	RASL10B	prox_enhancer	N_Shore
cg06799784	chr22	31936007	YWHAH-AS1	GeneBody
cg25333947	chr1	19825326	RNF186	distal_enhancer
cg14076329	chr1	244719655
cg27551599	chr2	215274326	LINC02862	TSS1500
cg24574096	chr4	86107346	MAPK10-AS1	distal_enhancer
cg27386323	chr13	25173119	AMER2	TSS1500	S_Shore
cg20584787	chr1	40585488
cg02420180	chr1	153549183	S100A3	exon1
cg20174708	chrX	73397740
cg12305251	chr2	129331964
cg11445927	chr7	99491062	ZNF394	distal_enhancer
cg14760861	chr6	24496663	GPLD1	TSS1500	S_Shore
cg27532718	chr8	125576647	LINC02964	GeneBody
cg14630735	chr18	80179117	PARD6G;LOC124904337	GeneBody;GeneBody
cg10155096	chr3	151911543	AADACL2-AS1	GeneBody
cg21622103	chr1	55696582	RP11-466L17.1	distal_enhancer
cg08889157	chr6	16481294	ATXN1	GeneBody
cg15452244	chr6	24524813	ALDH5A1	GeneBody
cg12306161	chr10	28891065	RPL21P93	distal_enhancer
cg19877168	chr10	106424233	RPL23AP59	distal_enhancer
cg03541928	chr2	125225284
cg13135518	chr18	11609458	SLC35G4;SLC35G4	TSS200;TSS1500
cg21051634	chr5	166165665
cg03556768	chr10	15627404	ITGA8	GeneBody
cg12405677	chr12	96141480	LINC02452	distal_enhancer
cg23492896	chr6	132378999	MOXD1	distal_enhancer
cg08814277	chr12	4415106
cg11812443	chr1	226046400	H3F3A;H3-3A	distal_enhancer;distal_enhancer
cg03938871	chr8	100755296	Y_RNA	other_regul_region
cg17460960	chr15	73196909	NEO1	GeneBody
cg02770216	chr7	92057765	AKAP9	exon1
cg25713243	chr18	13440361	LDLRAD4	distal_enhancer
cg02653010	chr16	57602291	HMGB3P32	prox_enhancer
cg07934332	chr12	7512561
cg02002281	chr11	66285738	YIF1A	prox_enhancer	S_Shelf;N_Shelf
cg25184780	chr12	110343155	RN7SL769P	distal_enhancer
cg25438730	chr9	138106921	CACNA1B	GeneBody
cg09858826	chr10	86248290	MIR346	other_regul_region
cg19687959	chr17	49132287	B4GALNT2;B4GALNT2	TSS200;TSS1500	N_Shore
cg02726798	chr3	12311804	PPARG	GeneBody
cg16321073	chr17	76910842	MGAT5B	GeneBody
cg00343514	chr1	26403773
cg12610579	chr10	37240425	ANKRD30A	GeneBody
cg15361656	chr14	67165806	FAM71D;GARIN2	distal_enhancer;distal_enhancer
cg12486751	chr20	32728346	COMMD7	GeneBody
cg18663457	chr13	41603895	VWA8	GeneBody
cg20639301	chr20	58045806
cg25462798	chrX	48072417	ZNF630	other_regul_region	S_Shore
cg01362465	chr9	120306709
cg17155016	chr19	11085791	LDLR	distal_enhancer
cg05312493	chr18	8400147	PTPRM;LOC124904241	GeneBody;GeneBody
cg13744967	chr2	213000075	IKZF2	GeneBody
cg09458615	chr16	55615276	SLC6A2	distal_enhancer
cg21455211	chr16	28935396	CD19	distal_enhancer	N_Shore
cg21105057	chr5	61200469	SMIM15-AS1	GeneBody
cg07705021	chr16	89740108	FANCA;ZNF276	GeneBody;GeneBody
cg20233619	chr4	20688106	PACRGL	distal_enhancer
cg14791971	chr2	16293632
cg08372296	chr15	90879687	FURIN	distal_enhancer	N_Shore
cg17289238	chr11	75670289	MAP6	TSS1500	S_Shore
cg22376872	chr14	92668762	LGMN	distal_enhancer
cg15380597	chr15	35618066	DPH6-DT	GeneBody
cg17583513	chr14	67962576	RAD51B	distal_enhancer
cg18542786	chr1	54172521	CYB5RL	GeneBody
cg01038950	chr10	118787055	LINC03036	GeneBody
cg15323541	chr6	4577664	LOC105374894	GeneBody
cg02303121	chr22	44743811	PRR5-ARHGAP8	GeneBody
cg01354151	chr9	89993162
cg12770728	chr9	122214624	LHX6	prox_enhancer	S_Shore;N_Shelf
cg10921805	chr17	33964248	ASIC2;LOC107985038	GeneBody;GeneBody
cg19661645	chr4	2862263	ADD1	GeneBody
cg27171996	chr1	187307485	LINC01036	GeneBody
cg27451732	chr11	57500794	SLC43A1	distal_enhancer	S_Shore
cg25234740	chr13	112074965	SOX1	distal_enhancer	S_Shore
cg04332672	chr9	136795576	CCDC183	prox_enhancer	N_Shelf
cg12969515	chr4	188110376	TRIML2	TSS1500	S_Shelf
cg15481678	chr2	45373572	LINC01121	other_regul_region
cg25163314	chr14	25400777	LOC112268135	GeneBody
cg11205534	chr8	22689906	EGR3	GeneBody	Island
cg04992807	chr10	80529845	TSPAN14-AS1	distal_enhancer
cg01455483	chr2	120613159	Y_RNA	distal_enhancer
cg01646303	chr11	108572201	EXPH5	distal_enhancer
cg23229513	chrX	107206900	NUP62CL	TSS1500	S_Shore
cg03256852	chr1	107623488	VAV3	GeneBody
cg05561028	chr1	230255285	GALNT2	GeneBody
cg20220966	chr18	55308057	TCF4	GeneBody
cg12020132	chr5	168696358	SLIT3	GeneBody
cg19446360	chr3	50348971	NPRL2	prox_enhancer	N_Shore;S_Shelf
cg23509907	chr11	104581462	LINC02552	distal_enhancer
cg14637425	chr10	27257003	ODAD2P1	prox_enhancer	N_Shore
cg17212404	chr5	7508366	ADCY2	GeneBody
cg24958427	chr3	13534148	FBLN2	distal_enhancer
cg08700903	chr10	16749686	RSU1	GeneBody
cg17864199	chr4	138938348	LOC105377448	GeneBody
cg15440229	chr15	62732469	TLN2	GeneBody
cg16520887	chr3	177905568	RP11-2L8.1	distal_enhancer
cg26531879	chr12	121762338	TMEM120B	distal_enhancer
cg24956632	chr10	33210988	LOC124902407	exon1
cg01282402	chr4	74503630	AREG	distal_enhancer
cg00862679	chr1	62852000	ATG4C	GeneBody
cg11935354	chr7	137331456	PTN	distal_enhancer
cg26766237	chr8	126159690
cg21022791	chr10	27101463	ANKRD26	prox_enhancer	S_Shore
cg24729559	chr5	53560513	NDUFS4	promoter	N_Shore
cg24742525	chr7	98126275	LMTK2	GeneBody
cg25749476	chr8	124287422
cg18941946	chr11	29343906	LINC02755	GeneBody
cg16261025	chr13	99371041	HMGB3P4	prox_enhancer
cg17774569	chr2	113240457	PAX8	prox_enhancer	S_Shelf
cg10947620	chr6	3257771	PSMG4	promoter	N_Shore
cg13698049	chr21	41498464	TMPRSS2	distal_enhancer
cg01008826	chr14	73059470	RBM25-AS1	promoter	S_Shore
cg12237480	chr3	71128005	FOXP1	distal_enhancer
cg12915620	chr9	135203966
cg20890049	chr10	11004416	CELF2	prox_enhancer
cg08794478	chr7	20350966	ITGB8-AS1	distal_enhancer
cg26701076	chr2	39606797	TMEM178A	distal_enhancer
cg00813386	chr10	63504405	JMJD1C	GeneBody
cg23874381	chr17	865008	NXN	prox_enhancer
cg06866240	chr20	16816296
cg18014251	chr6	125769676	NCOA7	distal_enhancer
cg16978197	chr4	38100314	MRPS33P2	distal_enhancer
cg09409025	chr19	19353704	MAU2	GeneBody
cg14631028	chr1	159961054	LINC01133	promoter
cg16756510	chr4	183170213	WWC2	GeneBody
cg21286525	chr2	177740956	PDE11A-AS1	distal_enhancer
cg18961142	chr1	11193697	ANGPTL7	distal_enhancer
cg07139863	chr17	74956979	HID1	GeneBody
cg26550485	chr12	29121665
cg12605529	chr1	183911121	COLGALT2	distal_enhancer
cg20721837	chr6	1626174	GMDS	GeneBody	S_Shore
cg05840650	chr11	2381610	CD81	prox_enhancer	S_Shelf;N_Shelf
cg01785153	chr5	168692178	SLIT3	GeneBody
cg07713886	chr22	46706412	CERK	GeneBody
cg12424998	chr1	174989943	RNU6-307P	distal_enhancer
cg16679240	chr2	39139142	Y_RNA	distal_enhancer
cg00640628	chr5	149778644	PPARGC1B	distal_enhancer
cg26362613	chr19	7109497
cg21225069	chr21	29758980	GRIK1;GRIK1-AS1	GeneBody;GeneBody
cg20466064	chr3	72995896	PPP4R2	prox_enhancer	N_Shore
cg01928351	chr14	70637971	TTC9-DT	GeneBody	N_Shelf
cg24425418	chr13	98104553	FARP1	distal_enhancer
cg15683246	chr22	25903192	MYO18B	GeneBody
cg27243354	chr10	70084457	MACROH2A2;H2AFY2	distal_enhancer;distal_enhancer
cg00978808	chr3	123290566	ADCY5	GeneBody
cg18340948	chr20	19737237
cg23551432	chr8	118142547	SAMD12	GeneBody
cg17086815	chr3	16349190	RFTN1;OXNAD1	GeneBody;GeneBody
cg20043717	chr3	10332383	MIR378B	distal_enhancer	S_Shelf
cg01790625	chr3	158356113	LILRA2P1	distal_enhancer
cg25236207	chr3	110070840
cg15924127	chr14	91174129	C14orf159;DGLUCY	distal_enhancer;distal_enhancer
cg17891827	chr1	231618892	TSNAX-DISC1	GeneBody
cg23851998	chr17	36994862	AATF	GeneBody
cg09947438	chr5	171342607
cg15954696	chr11	64880299	EHD1	prox_enhancer	S_Shore
cg11189237	chr11	33554512	KIAA1549L	GeneBody
cg17242348	chr3	38168006	OXSR1	GeneBody	S_Shore
cg07023759	chr8	102564872	ODF1	distal_enhancer
cg16424038	chr14	65470790	MIR625;FUT8	TSS1500;exon1
cg26353476	chr6	84883043
cg26066975	chr18	57352206	ST8SIA3	TSS1500	N_Shore
cg06366611	chr22	19559782	LINC00895	distal_enhancer
cg07758192	chr15	84950449	SLC28A1	GeneBody
cg01611682	chr9	89804208	LOC107987032	TSS1500
cg08055380	chr4	177247255	LOC105377557	GeneBody
cg04337325	chr12	57001851	ZBTB39	distal_enhancer
cg09753267	chr7	159155962
cg25015779	chr22	42697116	A4GALT	prox_enhancer	S_Shelf
cg12661130	chr10	11717775
cg04932215	chr12	851093	WNK1	TSS1500
cg13367824	chr9	4862108
cg27613273	chr11	96307273	MIR1260B	distal_enhancer
cg19427069	chr9	90726440	OR7E109P	other_regul_region
cg08482370	chr10	97914709	CRTAC1	GeneBody
cg11243983	chr18	59547606	CCBE1	GeneBody
cg15218876	chr11	87098221	TMEM135	GeneBody
cg16708386	chr3	23702279	RNU6-788P	distal_enhancer
cg14153207	chr17	64118515	ERN1	distal_enhancer
cg17664583	chr16	23842233	PRKCB	GeneBody
cg11705084	chr14	72444884	RGS6	distal_enhancer
cg19428340	chr9	68703949	PIP5K1B	TSS1500	N_Shore
cg15288285	chr22	19045400	Y_RNA	prox_enhancer
cg21578498	chr15	77524545	LOC101929457	TSS1500
cg17152742	chr19	44815321	BCAM	distal_enhancer	S_Shelf
cg08547169	chr4	259503
cg21445827	chr2	241980358	AC093642.3	distal_enhancer
cg23863199	chr8	69811301	SLCO5A1	GeneBody
cg06741809	chr12	52523983	KRT5	distal_enhancer
cg24461254	chr7	100575160	SAP25	TSS1500	S_Shore
cg07718359	chr16	69412527	CYB5B	distal_enhancer
cg15196903	chr5	115231928	PGGT1B	GeneBody
cg06804657	chr6	145347987
cg13543503	chr2	195319286	LOC105376755	GeneBody
cg17491589	chr14	95092116	DICER1	GeneBody
cg07501886	chr9	133705063	SARDH	prox_enhancer	S_Shelf
cg02202721	chr1	156895251	PEAR1	prox_enhancer	S_Shore
cg22988037	chr8	66651671	Y_RNA	prox_enhancer
cg02812240	chr21	34864975	RUNX1	distal_enhancer
cg17220544	chr6	26064711	H1-2	distal_enhancer
cg01372753	chr20	57105100
cg08944615	chr1	16047812	CLCNKB	TSS1500
cg26725931	chr1	91400366	HFM1	other_regul_region	N_Shelf
cg19968934	chr1	22687206
cg17423148	chr6	21181956	CDKAL1	GeneBody
cg19538355	chr8	28870100	INTS9	distal_enhancer
cg23124642	chr12	56998550	GPR182	GeneBody
cg06432980	chr9	99170442
cg00117864	chr11	69003571			N_Shore
cg20161363	chr12	29498009	OVCH1	TSS1500
cg25121831	chr1	36081074			N_Shelf
cg07290589	chr17	11948933	DNAH9	GeneBody
cg27095227	chr2	71275597	LOC105374797	GeneBody	N_Shore
cg08051321	chr2	169142236	LRP2	GeneBody
cg11614621	chr22	46610445	GRAMD4	GeneBody
cg04454957	chr12	45935076	SCAF11	prox_enhancer
cg26142161	chr5	14255294	TRIO	GeneBody
cg18539169	chr4	55502208	CLOCK	GeneBody
cg03589343	chr1	172972108
cg21091162	chr3	64011800	PSMD6-AS1	prox_enhancer
cg11506958	chr3	12198389	MTCO1P5	distal_enhancer
cg00105080	chr15	98734504	MIR4714	distal_enhancer
cg03011514	chr9	29079096	LINGO2	GeneBody
cg20312589	chr2	172001180	METAP1D	prox_enhancer	S_Shore
cg19638977	chr9	135305126			S_Shelf
cg10894781	chr11	36431736	PRR5L	GeneBody
cg04070377	chr1	238252525
cg03287405	chr4	154780107	RBM46	TSS1500	N_Shore
cg25646968	chr13	101303733	NALCN	distal_enhancer
cg02074797	chr9	93676032	MIR548AU	distal_enhancer
cg16702999	chr18	76632552	LINC01927	GeneBody
cg23212465	chr12	1517142	LINC00942	distal_enhancer
cg23350520	chr9	132127853	NTNG2	other_regul_region
cg04852926	chr10	123161125	BUB3	GeneBody
cg01510261	chr20	50481940	COX6CP2	distal_enhancer
cg13349967	chr20	56829987	RNU6-929P	distal_enhancer
cg14839358	chr4	144708190	HHIP;LOC124900791	GeneBody;GeneBody
cg25026394	chr3	175957268
cg25845480	chr14	76253350	LOC105370575	GeneBody
cg14666582	chr9	136618906	LINC01451	prox_enhancer
cg03086097	chr1	153933255	LOC101928059;DENND4B	GeneBody;GeneBody
cg10594054	chr3	52092121	DUSP7	distal_enhancer
cg01268832	chr9	129775554	UBE2V1P4	distal_enhancer
cg21100591	chr12	94202663	PLXNC1	GeneBody
cg25277271	chr20	42689137	PTPRT	GeneBody
cg07967607	chr18	33441334	CCDC178	other_regul_region	S_Shore
cg21269826	chr12	3190230	TSPAN9	distal_enhancer
cg26697364	chr22	17205597	ADA2;CECR1	distal_enhancer;distal_enhancer
cg01955895	chr3	129819708	TMCC1	GeneBody
cg23775773	chr1	17498363	ARHGEF10L	distal_enhancer
cg10487468	chr20	56807171	RNU6-929P	distal_enhancer
cg06351269	chr2	175906741
cg25187354	chr21	42644330
cg10197028	chr1	204500027	PIK3C2B	distal_enhancer
cg22857194	chr4	141497922
cg24501237	chr3	38457906	ACVR2B	GeneBody	S_Shelf
cg22338960	chr19	37986707	SIPA1L3	GeneBody
cg25036341	chr16	46674380	VPS35	GeneBody
cg24768268	chr7	35919797	RNU6-1085P	distal_enhancer
cg20411737	chr9	15967077	CCDC171	GeneBody
cg12378058	chr2	37743461	LOC107985869	exon1
cg11337046	chr22	20186460
cg11996062	chr9	90873279	SYK	GeneBody
cg03010266	chr2	9333730	EIF1P7	distal_enhancer
cg20920901	chr7	30803786	INMT-MINDY4;MINDY4	GeneBody;GeneBody
cg24985931	chr20	13240168	ISM1-AS1	TSS1500
cg16757015	chr4	27267333	LOC124900842	exon1
cg09247929	chr19	13409080	CACNA1A	distal_enhancer
cg19286414	chr16	31045957			S_Shelf
cg05442270	chr1	203508968	OPTC	distal_enhancer
cg25069388	chr20	517362	CSNK2A1	distal_enhancer
cg10179694	chr3	188446349	LPP-AS1	distal_enhancer
cg16826554	chr4	114385416
cg14608910	chrX	44828172	DUSP21	distal_enhancer
cg06645441	chr3	2865172	CNTN4	TSS1500
cg25751541	chr12	104654364	CHST11	GeneBody
cg19973668	chr5	167817135	TENM2	distal_enhancer
cg17023193	chr1	33094993	AZIN2	GeneBody
cg09852985	chr7	132683988	FLJ40288	distal_enhancer
cg18544592	chr8	96928010	CPQ	GeneBody
cg02123607	chr3	188583434	LPP	TSS1500
cg07327901	chr22	33923224	LARGE;LARGE1	prox_enhancer;prox_enhancer	S_Shore
cg15221451	chr7	26567425	LINC03095	distal_enhancer
cg00520689	chr8	130457565	ASAP1	distal_enhancer
cg18094568	chr8	119221340	MAL2;MAL2-AS1	GeneBody;GeneBody
cg19311567	chr5	56616723	C5orf67	distal_enhancer
cg26446446	chr22	44994585	PHF21B	GeneBody
cg19955503	chr11	6389847	SMPD1	TSS1500	N_Shore
cg15509952	chr10	58665973	FAM133CP	distal_enhancer
cg04114987	chr6	4849475	CDYL	distal_enhancer
cg26115550	chr16	23386634	RN7SKP23	distal_enhancer
cg15342448	chr10	86157155	GRID1	GeneBody
cg22043224	chr22	37463414
cg17798194	chr12	108288665	CMKLR1	GeneBody
cg10693685	chr21	46267054	MCM3AP	GeneBody
cg16446162	chr15	45729328	LOC105370802	GeneBody
cg11055912	chr20	50870906	TMSB4XP6	distal_enhancer
cg14812998	chr7	152826136	ACTR3B	other_regul_region
cg10771983	chr18	49016774
cg12088937	chr17	33508413	AA06	distal_enhancer
cg08729402	chr22	44866085	LOC124905133	exon1
cg15074605	chr16	30541079	RPL7L1P16	distal_enhancer
cg22587137	chr4	98665165	TSPAN5-DT	distal_enhancer
cg14816418	chr15	96750491	FAM149B1P1	other_regul_region
cg08828431	chr1	19419859	RN7SL277P	distal_enhancer
cg05947001	chr22	43118768	BIK	GeneBody
cg10263261	chr1	22242878	MIR4418	distal_enhancer
cg22333338	chr3	44061441	LOC124909489	GeneBody
cg03847034	chr11	117384271	PRR13P3	distal_enhancer
cg18656310	chr6	160084212	CHP1P2	other_regul_region
cg07500118	chr4	145047377	RN7SKP235	distal_enhancer
cg16043662	chr2	71494641	DYSF	distal_enhancer
cg04527187	chr6	5191591	LYRM4;LYRM4-AS1	GeneBody;GeneBody
cg09375542	chr7	13197702
cg16088466	chr9	132622534	BARHL1	distal_enhancer
cg01329283	chr4	34656165	LOC107986270	TSS1500
cg15835485	chr5	131373835	CDC42SE2	GeneBody
cg24694643	chr14	20848708
cg07042319	chr9	79023441	KRT18P24	distal_enhancer
cg05967850	chr20	57540114	CTCFL	distal_enhancer
cg25534101	chr3	142150030	TFDP2	TSS1500	S_Shore
cg12297382	chr18	80186703	PARD6G	GeneBody
cg13052550	chr10	5271830	LINC02561	TSS1500
cg20770936	chr3	117692400	LINC02024	prox_enhancer
cg19047501	chr14	59507941	CCDC175	GeneBody
cg26215915	chr6	106142460
cg17541514	chr14	87343759
cg16593715	chr6	28426112	RNU2-45P	distal_enhancer
cg18483112	chr5	58446733	PLK2	promoter
cg00460266	chr5	80655572	MSH3	prox_enhancer	S_Shore
cg21861563	chr10	70708778	ADAMTS14	other_regul_region
cg20034086	chr22	35777781	RBFOX2	distal_enhancer
cg20797745	chr15	32677464	SCG5-AS1	distal_enhancer
cg24796046	chr10	130338137
cg12176995	chr8	10945770	XKR6	GeneBody
cg16036820	chr6	11344434	NEDD9	distal_enhancer
cg13975037	chr9	95784102			N_Shore
cg24446034	chr2	10155868	LOC124906144	TSS1500
cg24603634	chr10	89165544
cg02748354	chr10	119081940	EIF3A	TSS1500	S_Shore
cg22970681	chr11	121118205	TBCEL-TECTA;TECTA	GeneBody;GeneBody
cg27035971	chr9	76571506	PPIAP87	distal_enhancer
cg18152612	chr2	108971866	EDAR	distal_enhancer
cg01077286	chr1	93620153	BCAR3	GeneBody
cg07085508	chr6	166106157
cg18371380	chr13	100944367	LINC00411;LINC00411	TSS200;TSS1500
cg14335029	chr9	131402499	PRRC2B	GeneBody
cg05151535	chr5	116036149	ARL14EPL	distal_enhancer
cg15182493	chr2	42804560	FTOP1	distal_enhancer
cg07941916	chr5	132426600	LINC02863	promoter
cg16087946	chr12	66694521	GRIP1	distal_enhancer
cg23487067	chr22	36029281	RBFOX2	prox_enhancer	S_Shore
cg04205488	chr1	202230698	LGR6	distal_enhancer
cg06061971	chr20	6265400	FGFR3P3	distal_enhancer
cg16794694	chr18	39058579	RNU6-706P	distal_enhancer
cg05452881	chr8	22160156	SFTPC	prox_enhancer	S_Shelf
cg24119251	chr3	193909804	LINC02038	distal_enhancer
cg26296285	chr22	32150991	C22orf42	distal_enhancer
cg23835844	chr17	957145	NXN	GeneBody
cg11615461	chr5	153492011	GRIA1	promoter
cg26661974	chr19	47819920	TPRX1	prox_enhancer
cg09491453	chr8	39535690
cg08332294	chr12	11501848			S_Shore
cg01131004	chr20	40256053
cg11001135	chr3	194706505	LINC01968	prox_enhancer
cg07599327	chr4	142417035	INPP4B	GeneBody
cg15093449	chr20	51327614	MIR3194	distal_enhancer
cg14016787	chr20	48730360	PREX1	GeneBody
cg26792161	chr10	126141028	RNA5SP328	distal_enhancer
cg21614733	chr16	65235319	LOC124903780	GeneBody
cg10083851	chr16	48167335	ABCC11	GeneBody
cg22916632	chr2	122531167
cg11575340	chr3	52194365	ALDOAP1	prox_enhancer	N_Shelf
cg26901562	chr8	37594256	RP11-150O12.3	distal_enhancer
cg01381219	chr9	128543265	LOC101929270	GeneBody
cg20428984	chr2	200659278	AOX3P	distal_enhancer
cg09273975	chr17	38983342
cg24613794	chr3	126591767	RNA5SP138	other_regul_region
cg09398816	chr21	44727773			S_Shelf
cg09721150	chr6	154220395	OPRM1;IPCEF1	GeneBody;GeneBody
cg18742826	chr1	183311766	NMNAT2	distal_enhancer
cg10455214	chr15	72686707	BBS4	prox_enhancer	S_Shore
cg23595908	chr1	236170514	GPR137B	GeneBody
cg01449103	chr3	11671951	VGLL4	distal_enhancer
cg05011282	chr20	17730792	BANF2	GeneBody
cg24185005	chr15	70320410
cg14742225	chr3	189907838
cg07420108	chr20	59676572	PHACTR3	promoter
cg16369687	chr14	56953887	LOC124903323	GeneBody
cg05711115	chr17	81890526	ANAPC11	prox_enhancer	S_Shore;N_Shore
cg12968684	chr5	158819273	EBF1	distal_enhancer
cg01947935	chr10	131077404			S_Shore
cg18405474	chr2	73090752	RAB11FIP5	GeneBody
cg00626314	chr2	190926523	GLS	GeneBody
cg18038139	chr17	10657431	MYH3	promoter
cg16729859	chr14	62180617
cg16569736	chr17	5501828	LOC728392;LOC124900388	TSS1500;TSS1500	S_Shore
cg23602458	chr10	77819414	DLG5	GeneBody
cg20715713	chr9	95966601	PARK7P2	distal_enhancer
cg13664848	chr22	24411349	SPECC1L-ADORA2A;SPECC1L	GeneBody;GeneBody
cg05059446	chr5	4625575
cg16328549	chr20	51424508	MIR3194	distal_enhancer
cg05708028	chr14	102044456	DYNC1H1	GeneBody
cg12748015	chr11	64500075	LOC124902690	exon1
cg09251630	chr2	29226107	ALK	GeneBody
cg25228325	chr7	151923606	Y_RNA	distal_enhancer
cg18650998	chr5	89294300	MEF2C-AS1	GeneBody
cg26184979	chr10	105974926
cg19222814	chr5	110686384	LOC124900207	TSS1500
cg24592662	chr15	69821873
cg20733017	chr7	157825610	PTPRN2-AS1	distal_enhancer	N_Shore
cg03404277	chr14	61593202	LINC03033	GeneBody
cg06877179	chr19	13859641
cg03196329	chr11	116813968	LNC-RHL1	exon1
cg17773804	chr13	106678944	LINC00443	distal_enhancer
cg18360961	chr10	77609791	RNA5SP321	distal_enhancer
cg18505962	chr13	24250918	SPATA13-AS1	distal_enhancer
cg14961605	chr11	47485235	CELF1	distal_enhancer
cg11908969	chr14	57833711	SLC35F4	GeneBody
cg21130286	chr3	193970849	LINC02026	GeneBody
cg20332517	chr22	37905059	MICALL1	TSS1500	N_Shore
cg06659856	chr4	184343382	LINC02363	GeneBody
cg08846053	chr22	46169909	PPARA	TSS1500
cg17943709	chr3	127242483
cg12076142	chr3	123390092	ADCY5	GeneBody
cg15234615	chr10	73918934	C10orf55	GeneBody
cg00799033	chr20	58092499	HSPD1P19	other_regul_region
cg27366749	chr13	42525261	TNFSF11	distal_enhancer
cg22586071	chr13	49711653	EBPL	distal_enhancer
cg09590707	chr1	70220058	SRSF11	TSS1500
cg06781302	chr9	90467671	LINC01501	GeneBody
cg06079621	chr9	72121765	GDA	distal_enhancer
cg10900837	chr8	141143827	DENND3	GeneBody
cg19282093	chr1	168035546	GCSHP5	other_regul_region
cg20002846	chr13	102968737
cg22508829	chr17	17940271	TOM1L2	GeneBody
cg12619156	chr1	21415454	LOC105376832	TSS1500
cg12493276	chr16	90040201	URAHP;GAS8	GeneBody;GeneBody
cg19491895	chr11	119318411	MCAM	prox_enhancer	S_Shore;N_Shelf
cg18365027	chr17	47804888	OSBPL7	distal_enhancer
cg22752586	chr22	31093210	SMTN	promoter
cg23984228	chr11	12541017
cg18872346	chr1	30649165	MATN1-AS1	distal_enhancer
cg26335667	chr2	121706322	NIFK-AS1	GeneBody
cg24164933	chr10	68877002	STOX1	GeneBody
cg01981452	chr10	121577560	FGFR2	GeneBody
cg05276007	chr19	58051597	HNRNPDLP4	promoter
cg22820678	chr14	95693897
cg08861930	chr8	55853695
cg02576188	chr16	53886761	FTO	prox_enhancer
cg04165922	chr1	162327632	NOS1AP	GeneBody
cg15934637	chr6	33717032	UQCC2	distal_enhancer
cg03686221	chr6	42720611	PRPH2	GeneBody
cg23827610	chr1	38860507	RRAGC-DT	prox_enhancer	S_Shore
cg08686175	chr13	27972437	CDX2	distal_enhancer	S_Shelf;S_Shore;N_Shelf
cg26921036	chr4	48212516	TEC	distal_enhancer
cg11672632	chr4	4502989	RPS7P15	distal_enhancer
cg20628541	chr18	58350778	NEDD4L	distal_enhancer
cg21838954	chr7	94237687
cg16311163	chr6	6495067	LY86-AS1	GeneBody
cg02878043	chr14	34035844	EGLN3-AS1	distal_enhancer
cg23747774	chr18	75317867
cg10294263	chr3	99504078	LOC105374007;LOC105374005	GeneBody;GeneBody
cg10140932	chr7	105776224	RPL13AP16	distal_enhancer
cg25849899	chr4	83917838
cg16755131	chr8	38966389	PLEKHA2	GeneBody
cg15280675	chr3	197858895	RPL17P18	distal_enhancer
cg27144554	chr7	112254372	RN7SKP187	distal_enhancer
cg18375700	chr17	44898511	EFTUD2	prox_enhancer	N_Shore
cg11590247	chr1	56470299	LOC124904185	GeneBody
cg25506055	chr20	58173614	CIMIP1	distal_enhancer
cg16153170	chr3	37954390	MIR26A1	distal_enhancer
cg22895531	chr13	28642205
cg23301353	chr10	7405932	SFMBT2	distal_enhancer	N_Shore
cg22158986	chr4	156810967	PDGFC	GeneBody
cg10978744	chr5	170184906	LINC01187	other_regul_region
cg18934605	chr4	73342177	ANKRD17-DT	GeneBody
cg21718826	chr16	4692731	NUDT16L1	prox_enhancer	N_Shore
cg27161088	chr2	15668502
cg05747134	chr10	97459881	MMS19	GeneBody
cg16545428	chr9	4517520	SLC1A1	distal_enhancer
cg25266289	chr20	41357043	LPIN3	GeneBody
cg16377141	chr15	43207506	EPB42	GeneBody
cg00894467	chr20	23359294	LINC01431	prox_enhancer	S_Shelf;S_Shore;N_Shelf
cg00260715	chr4	103198894	CENPE	TSS1500	S_Shore
cg24121718	chr8	102509103	RPS12P15	distal_enhancer
cg01813215	chr6	137794224	LINC02539	prox_enhancer
cg10379176	chr16	20637288	ACSM1	GeneBody
cg08260875	chr5	176492204	FAF2	distal_enhancer
cg27432025	chr11	29594572	LINC02755	TSS1500
cg05745656	chr6	22271162	PRL	distal_enhancer
cg16551414	chr2	234403314
cg13653088	chr22	38012849	POLR2F	GeneBody
cg18549498	chr18	54858807	RAB27B	GeneBody
cg17047457	chr6	37040269
cg25811465	chr16	87923047	CA5A	GeneBody
cg19483581	chr10	76903341	KCNMA1;KCNMA1-AS1	GeneBody;GeneBody
cg26063133	chr1	185629988	LINC01350	TSS1500
cg12186807	chr8	143202972	GPIHBP1	distal_enhancer
cg10631650	chr10	4391521	LOC105376372;LINC00703	GeneBody;GeneBody
cg12793285	chr8	142448268	BAI1;ADGRB1	prox_enhancer;prox_enhancer	N_Shore;N_Shore
cg10057237	chr6	36939621
cg17422839	chr3	52032721	LOC105377088	GeneBody
cg02684341	chr13	21069967	LOC105370104	exon1
cg19173420	chr6	87825946	Y_RNA	prox_enhancer
cg17987800	chr20	50359982	LINC01271	distal_enhancer
cg15720365	chr10	124734443	FAM53B	distal_enhancer
cg18998760	chr7	75594987	HIP1	distal_enhancer
cg05714243	chr8	125517111	TRIB1AL	distal_enhancer
cg09162686	chr16	66364783	CDH5	prox_enhancer
cg06930245	chr4	107888090	CYP2U1-AS1	other_regul_region
cg15601868	chr20	57214099	BMP7-AS1	prox_enhancer
cg14422984	chr20	58110180	HSPD1P19	distal_enhancer
cg00140764	chrX	13818200	GPM6B	TSS1500
cg21795549	chr5	139150784	SIL1	GeneBody
cg24691398	chr9	36637733	MELK	GeneBody
cg03032428	chr9	98658117	GABBR2	distal_enhancer
cg13306520	chr19	39140591	PAK4	GeneBody
cg11590735	chrX	41719499	CASK	GeneBody
cg05079405	chr15	68899844
cg09715101	chr10	125521001	RPS27P18	promoter
cg00493910	chr22	43416682	MPPED1	distal_enhancer
cg13077160	chr7	114502906	FOXP2	GeneBody
cg24269291	chr1	178588194	RNA5SP69	distal_enhancer
cg11445969	chr7	77194172	CCDC146;FGL2	GeneBody;GeneBody
cg07350561	chr22	50272159	MAPK11	prox_enhancer	S_Shore
cg12011664	chr10	45673393	ZFAND4	prox_enhancer	S_Shore
cg10722437	chr12	32889589	PKP2	distal_enhancer
cg01292036	chr20	48605874
cg14845086	chr6	155116718	TIAM2	distal_enhancer
cg09307569	chr16	11091728	CLEC16A	GeneBody
cg22548112	chr2	224146089	USP21P1	distal_enhancer
cg01011598	chr20	2302579	TGM3	distal_enhancer
cg14750211	chr16	29780574	ZG16	distal_enhancer
cg22925913	chr15	52080858	LOC124903494	exon1
cg05090479	chr15	83930333	ADAMTSL3	GeneBody
cg03916245	chr14	64303554	ESR2	other_regul_region
cg25115034	chr5	21391514
cg25214651	chr2	128594568	LOC105373611	GeneBody
cg12802060	chr20	36169447	EPB41L1	distal_enhancer
cg17476989	chr7	34340884	RNU6-438P	distal_enhancer
cg12321890	chr3	32958754	CCR4	distal_enhancer
cg26768664	chr19	1402618	GAMT	TSS1500	S_Shelf;S_Shore
cg08476006	chr6	88443782	LOC105377885	TSS1500
cg18029311	chr3	195128103	XXYLT1	distal_enhancer
cg05117496	chr4	189294779
cg16953088	chr1	157778187	FCRL2	prox_enhancer
cg25722269	chr5	65982857	ERBIN;ERBB2IP	distal_enhancer;distal_enhancer
cg07361586	chr1	113659708	MAGI3	GeneBody
cg23661630	chr19	45270200	MARK4	GeneBody
cg23668714	chr20	36214285	EPB41L1;LOC105372602	GeneBody;GeneBody
cg10892822	chr3	59402248	CFAP20DC-DT	GeneBody
cg12397366	chr3	31214041	RNA5SP127	distal_enhancer
cg23271752	chr6	106702622	LOC105377927	TSS1500
cg24498114	chr19	15165258	NOTCH3	GeneBody
cg24832966	chr1	179231995	ABL2	distal_enhancer	S_Shore
cg26217754	chr15	40113458	BMF	other_regul_region
cg17978472	chr3	114427756	ZBTB20-AS5	distal_enhancer
cg23595477	chr12	2776135	ITFG2-AS1	GeneBody
cg20781401	chr2	8278594	LINC00299	GeneBody
cg01101224	chr12	109819406	TRPV4	exon1
cg20830118	chr6	47252751	TNFRSF21	distal_enhancer
cg04655824	chr20	4966713	SLC23A2	GeneBody
cg12481863	chr3	13695577	LINC00620	GeneBody
cg12029753	chr3	55616144	ERC2	GeneBody
cg16121822	chr1	82704658
cg16646421	chr1	97013843
cg27249256	chr4	70655485
cg08535001	chr7	117730627	CTTNBP2	GeneBody
cg03330068	chr13	113135460	KARS1P2	distal_enhancer
cg19233505	chr1	111423367	OVGP1	GeneBody
cg20810954	chr14	56085547
cg23437366	chr4	66016594	RP11-19C24.1	distal_enhancer
cg01571432	chr1	167662619	RCSD1	GeneBody
cg00027712	chr13	99015875	DOCK9;DOCK9	TSS200;TSS1500
cg13134899	chr6	161027636	MAP3K4-AS1	other_regul_region
cg11182883	chr16	57441632	CIAPIN1	GeneBody
cg02603747	chr6	166046599
cg09246305	chr4	159185326	RAPGEF2	GeneBody
cg08067618	chr10	37755538
cg19138387	chr19	42278959	CIC	distal_enhancer	N_Shore
cg02562744	chr2	25380256	ARNILA	distal_enhancer	S_Shelf
cg23650043	chr18	62767537	RNU6-142P	distal_enhancer
cg24250867	chr20	31661707	COX4I2	distal_enhancer
cg27213600	chr5	115545670	FEM1C	prox_enhancer	S_Shore
cg10980140	chr5	15605033	FBXL7;CTD-2350J17.1	GeneBody;GeneBody
cg02195861	chr20	32108576	TM9SF4	TSS1500
cg04248108	chr6	73129604	KCNQ5	GeneBody
cg23525358	chr22	50200333	TRABD-AS1	prox_enhancer	S_Shore;Island
cg03343595	chr6	46761527
cg13079290	chr10	4652122	LINC00705	distal_enhancer
cg11903019	chr6	154239577	IPCEF1	distal_enhancer
cg21265037	chr3	175220863	NAALADL2	GeneBody
cg18020155	chr6	128762169
cg23589993	chr6	1078474	LINC01622	GeneBody
cg23335024	chr19	43756336	SMG9	prox_enhancer	S_Shore
cg14541721	chr18	58512307	ALPK2	GeneBody
cg11459368	chr9	6757406	KDM4C	prox_enhancer	Island
cg09438858	chr8	122181419
cg27124831	chr14	24352909
cg26040456	chr6	169162982	LINC01615	prox_enhancer
cg11991607	chr6	155016304	TIAM2	GeneBody
cg09635234	chr3	132285538
cg05763569	chr10	14089834	FRMD4A	GeneBody
cg24835788	chr8	3334930	CSMD1	GeneBody
cg02014382	chr1	161168486	PPOX	prox_enhancer	S_Shore
cg13253586	chr16	9836707	GRIN2A	GeneBody
cg13013232	chr8	116652616	EIF3H;LOC105375713	GeneBody;GeneBody
cg22272369	chr18	56836999	WDR7	GeneBody
cg08966183	chr6	149834477	LRP11;RAET1E-LRP11	GeneBody;GeneBody
cg26737357	chr2	2840117	LOC105373390	exon1
cg20222542	chr8	10479422	LOC124901887;LOC124901887	TSS200;TSS1500
cg23542880	chr3	113276021	BOC	GeneBody
cg01812405	chr5	160093703	PWWP2A	GeneBody
cg10764403	chr19	41225376	AXL	prox_enhancer	N_Shore
cg19535509	chr11	122661246	UBASH3B	GeneBody
cg21893987	chr6	154960804	TIAM2	distal_enhancer
cg16224812	chr16	67414352	ZDHHC1	GeneBody	N_Shore
cg25187339	chr3	126275218
cg13078555	chr7	101112254	SERPINE1	distal_enhancer
cg22282477	chr15	92409339	ST8SIA2	exon1
cg23905969	chr8	141874615
cg01905567	chr16	88698266	RNF166	GeneBody	S_Shore;N_Shore
cg25919442	chr3	2980853	DNAJC19P4	distal_enhancer
cg19549830	chr1	243313522	MIR4677	distal_enhancer
cg05799436	chr3	170160283	PHC3	GeneBody
cg04735946	chr11	74544223	POLD3	distal_enhancer
cg01944478	chr3	134645125	KY	distal_enhancer
cg21933430	chr6	52595125	TRAM2-AS1	distal_enhancer
cg25491330	chr20	59365164
cg09424916	chr17	39045866	LRRC37A11P	GeneBody
cg27402303	chr9	90966889	RP11-367F23.1	prox_enhancer
cg18923778	chr9	18706599	RAP1BP1	distal_enhancer
cg01347842	chr17	51427671	RPL7P48	distal_enhancer
cg10560669	chr2	677908	TMEM18	TSS1500	S_Shore
cg08838149	chr5	14817296	MIR4637	distal_enhancer
cg04455214	chr5	10312168
cg05757307	chr16	49456469
cg03641113	chr6	152723370	MYCT1	GeneBody
cg16251237	chr3	13260248	IQSEC1	GeneBody
cg24627933	chr10	35496113	CCNY	GeneBody
cg20678385	chr22	48477342	LOC124905142	TSS1500
cg26231553	chr2	38777432	GEMIN6	prox_enhancer
cg25186481	chr1	3820145	LRRC47	distal_enhancer
cg07709932	chr6	52994311	GSTA4	promoter	N_Shore
cg05623986	chr6	36491821	RN7SL748P	distal_enhancer
cg26227484	chr1	192808325	RGS2	prox_enhancer	N_Shore
cg22937167	chr17	74805993	TMEM104	GeneBody
cg22748272	chr6	13846860
cg19724968	chr20	44596202	PKIG	distal_enhancer
cg09307683	chr8	143310109	TOP1MT	GeneBody	S_Shore
cg11105743	chr18	12843732	PTPN2	prox_enhancer
cg20180447	chr13	96076006	HS6ST3	other_regul_region
cg01125148	chr1	100537197	GPR88	TSS1500	N_Shore
cg20921146	chr1	11448211	MTCYBP45	distal_enhancer
cg24270247	chr5	130135739	HSPA8P4	distal_enhancer
cg14269189	chr7	37435075	ELMO1	GeneBody
cg18194348	chr15	33994294	AVEN;CHRM5	GeneBody;GeneBody
cg01785398	chr11	94193524	ARPC3P3	distal_enhancer
cg17651512	chr18	24138643	CABYR	TSS1500	N_Shore
cg22153708	chr1	192462695
cg17429088	chr14	95195034	CLMN	GeneBody
cg23028463	chr16	85862792
cg25815543	chr7	108050193	LAMB1	other_regul_region
cg06116050	chr13	91111934	LINC00379	distal_enhancer
cg19528407	chr5	10140030
cg20990251	chr6	81708419
cg12199968	chr15	94370525	MCTP2	distal_enhancer
cg24168276	chr18	63195883	BCL2	GeneBody
cg05284064	chr11	95145107
cg24395242	chr10	121928584	ATE1;ATE1;ATE1OSP	TSS200;TSS1500;exon1	Island
cg26369912	chr20	33897540
cg18275502	chr3	125223831
cg17292076	chr14	96198748	BDKRB2	distal_enhancer
cg20239268	chr14	30610905	SCFD1	distal_enhancer
cg02066693	chr15	98822906	IGF1R	GeneBody
cg27638441	chr10	128961258
cg11928728	chr14	82641672	LINC02301	TSS1500
cg05468988	chr3	126753263	CHCHD6	GeneBody
cg00471162	chr19	43444963
cg21996217	chr14	99536218	CCDC85C	distal_enhancer
cg16160118	chr2	38418917
cg04998094	chr1	117010063	CD101	GeneBody
cg11864127	chr22	37984970	SOX10	prox_enhancer	S_Shore
cg21922939	chr5	142293558
cg05623828	chr3	143209872	PBX2P1	distal_enhancer
cg11354485	chr8	8945141
cg25924408	chr20	58293620	PPP4R1L	distal_enhancer
cg03780875	chr15	90103282	IDH2-DT	prox_enhancer	S_Shore
cg12606517	chr6	54098013	MLIP	distal_enhancer
cg07855940	chr8	136369888	LINC02055	other_regul_region
cg21812066	chr11	117528083	DSCAML1	GeneBody
cg08845174	chr5	168282010
cg27646977	chr22	30602017	PES1	GeneBody
cg07212834	chr14	78863306	NRXN3	GeneBody
cg04145870	chr8	37795984	ADGRA2;GPR124	prox_enhancer;prox_enhancer	N_Shore
cg03772852	chr1	16638567	CROCCP2	GeneBody
cg19807298	chr3	142091025	RPL19P6	distal_enhancer
cg23396189	chr2	39667213	TMEM178A	prox_enhancer	S_Shore
cg12759226	chr10	4451340
cg15009441	chr2	112634240	SLC20A1-DT	distal_enhancer
cg17037579	chr18	23985338
cg05236973	chr21	42430206	UBASH3A	GeneBody
cg07402381	chr10	99789324	ABCC2	GeneBody
cg08938162	chr5	68446746	LOC105379013	exon1
cg21791859	chr1	213388818	RPL31P13	distal_enhancer	N_Shore
cg00472654	chr16	75860838	LOC105371347;LOC105371347	TSS200;TSS1500
cg09330488	chrX	21927066	CYTH1P1	distal_enhancer
cg26249713	chr11	38990995
cg27576286	chr6	25370044	RNU6-987P	distal_enhancer
cg14805353	chr2	18690489	LOC105373456	GeneBody
cg03087600	chr7	78925139	MAGI2	GeneBody
cg05205743	chr18	79975454	TXNL4A	GeneBody
cg16847759	chr17	77086663	SNHG20;LINC00338	prox_enhancer;prox_enhancer	N_Shore
cg12589467	chr12	465334	B4GALNT3	distal_enhancer
cg22504122	chr1	241593635	KMO;OPN3	GeneBody;GeneBody
cg11468826	chr9	131526397	UCK1	GeneBody	N_Shelf
cg18270217	chr8	22995315	RHOBTB2	prox_enhancer	N_Shelf
cg25242338	chr14	101535306	DIO3OS	distal_enhancer
cg24312689	chr19	46749091	FKRP	GeneBody	S_Shelf
cg00081425	chr4	5387255	STK32B	GeneBody
cg07747768	chr4	139034004	LOC124900780	TSS1500
cg21455891	chr19	48256915	CARD8	prox_enhancer
cg18483374	chr9	134373030	RXRA	distal_enhancer
cg07517144	chr12	15522961	PTPRO	GeneBody
cg16311908	chr11	100648084
cg22907102	chr21	45725224	PCBP3	GeneBody
cg15610548	chr4	80266897	FGF5	prox_enhancer	S_Shore
cg16638038	chr2	10063692	CYS1	GeneBody
cg17373573	chr4	17492477	QDPR	distal_enhancer
cg02542821	chr3	58657928	FAM3D	distal_enhancer
cg18852137	chr2	48566734	STON1-GTF2A1L	distal_enhancer
cg23934687	chr13	59680289	RNU7-88P	distal_enhancer
cg06018197	chr2	1940884	MYT1L	other_regul_region	S_Shelf
cg23973337	chr15	57503746	CGNL1	GeneBody
cg05027737	chr3	27266725	NEK10	GeneBody
cg00237123	chr1	11886104	SBF1P2	distal_enhancer
cg26155318	chr2	9621353	YWHAQ	GeneBody
cg16478279	chr11	132430699	OPCML	GeneBody
cg19195938	chr2	62940132	RPS20P9	promoter
cg08684087	chr16	81114070	PKD1L2	GeneBody
cg23415458	chr3	160291621	RPL35AP10	distal_enhancer
cg07292334	chr3	49046576	QRICH1	GeneBody
cg15636748	chr10	117710253
cg27564187	chr2	200483523
cg10388647	chr15	69958499
cg12360666	chr11	114677845	NXPE2	TSS1500
cg13626798	chr6	132402237	MOXD1	TSS1500	S_Shore
cg20683531	chr15	79676164	RPL7L1P15	distal_enhancer
cg23868577	chr7	139388515	LUC7L2;FMC1-LUC7L2	GeneBody;GeneBody
cg06282820	chr11	118573151	IFT46	exon1	S_Shore
cg07889615	chr6	116111765	NT5DC1	distal_enhancer
cg08067828	chr2	2056650	MYT1L	distal_enhancer
cg12799945	chr6	109466036	MICAL1	promoter
cg13211971	chr21	42774240	PDE9A	GeneBody
cg15244535	chr6	37506306	LINC02520	TSS1500
cg02230080	chr19	5946111	RANBP3	GeneBody
cg18357393	chr6	73480052	MTO1	GeneBody
cg26545917	chr2	58479937
cg21952077	chr20	61510219	CDH4	GeneBody
cg14015640	chr16	4908879	PPL	distal_enhancer
cg24559706	chr2	178804735	TTN	GeneBody
cg06524447	chr12	119235673	LOC105370025	GeneBody
cg26058722	chr12	103114414	LOC124903096	TSS1500
cg05861359	chr1	94642358	KATNBL1P2	distal_enhancer
cg15390602	chr16	8725653	ABAT	distal_enhancer
cg06927522	chr7	147535749	CNTNAP2	GeneBody
cg07273321	chr10	122847913	FAM24B-CUZD1	GeneBody
cg24451877	chr11	75174858	SLCO2B1	distal_enhancer
cg22820587	chr10	58952331	LINC00844	distal_enhancer
cg24518925	chr15	39331764	LOC105370777	GeneBody
cg26451861	chr12	112162204	HECTD4	GeneBody
cg04554022	chr11	45688490	MIR7154	distal_enhancer
cg07119060	chr2	240555733	ANKMY1	distal_enhancer	N_Shore
cg13500784	chr8	17633043	PDGFRL	GeneBody
cg18834605	chr20	57000077
cg06195864	chr2	133837618
cg07151750	chr4	140971353	RNF150	distal_enhancer
cg10231397	chr5	144536984
cg00033580	chr1	45568593	AKR1A1	GeneBody
cg05174132	chr19	14506410	GIPC1	distal_enhancer
cg06393107	chr19	56122074	ZNF787	TSS1500	S_Shore
cg27308490	chr5	135482341	TIFAB	distal_enhancer
cg01437025	chr1	22094103	CDC42	GeneBody
cg12558795	chr7	45939237	LOC102723446	TSS1500
cg24768821	chr17	4736223	CXCL16	GeneBody	N_Shelf
cg17826547	chr5	178293949	COL23A1	GeneBody
cg21024013	chr1	202206376	LGR6	other_regul_region
cg08466949	chr1	6624138	THAP3	prox_enhancer	N_Shore
cg06461634	chr7	140212039
cg24824623	chr12	1099506	HTR1DP1	distal_enhancer
cg05326725	chr14	69325962	GALNT16	GeneBody
cg03730519	chr12	130342155	PIWIL1	other_regul_region	S_Shelf
cg23792133	chr15	66581213	LINC01169	TSS1500
cg16611662	chr21	32364625	SNORA80A	distal_enhancer
cg19341210	chr1	44700928	RNU5F-1	distal_enhancer
cg03497027	chr4	83115864	PLAC8	prox_enhancer
cg16237010	chr16	84557900
cg01132948	chr13	30305289	KATNAL1	GeneBody	N_Shore
cg07211653	chr22	49881619	ZBED4;ALG12	GeneBody;GeneBody
cg15681886	chr18	55544977	TCF4	GeneBody
cg16015192	chr1	155200027	THBS3-AS1;THBS3	GeneBody;GeneBody
cg17094577	chr11	130601403	BAK1P2	distal_enhancer
cg10535056	chr16	19389293	LOC105371114	GeneBody
cg04747843	chr11	115042173
cg09487891	chr10	51918900	PRKG1	GeneBody
cg12255246	chr6	125798143	NCOA7	distal_enhancer
cg24625869	chr2	102473068	SLC9A4	promoter
cg21422336	chr12	76035131	PHLDA1-DT	distal_enhancer	S_Shelf
cg11498973	chr3	34323696	LINC01811	distal_enhancer
cg05974340	chr17	1476683	MYO1C	distal_enhancer	N_Shore
cg04545985	chr2	76985413	LRRTM4-AS1	prox_enhancer
cg14072964	chr13	59751060	DIAPH3-AS1	distal_enhancer
cg08716886	chr13	44266505	LINC02938	distal_enhancer
cg15633112	chr19	8407350	MARCH2;MARCHF2	distal_enhancer;distal_enhancer	S_Shelf
cg26496749	chr1	8138023	LOC107984915	GeneBody
cg16818223	chr12	196765	SLC6A12	GeneBody
cg11990043	chr14	20989224	METTL17	prox_enhancer	N_Shore
cg14258253	chr21	34222038	AP000318.2	distal_enhancer
cg25469936	chr20	60877455
cg08169728	chr11	66250566	KLC2;LOC124902694	GeneBody;GeneBody
cg17150447	chr21	45110434	ADARB1	exon1
cg11031545	chr11	101439748	MIR3920	other_regul_region
cg27159678	chr9	121742103	DAB2IP	prox_enhancer
cg26267880	chr11	75669528	MAP6	prox_enhancer	S_Shore
cg14381476	chr9	38160616
cg08840950	chr3	127715064	MGLL	GeneBody
cg01976802	chr19	3311762	NFIC	other_regul_region	N_Shelf
cg25063808	chr12	40152729	LRRK2-DT	GeneBody
cg17465050	chr17	78955050	LGALS3BP	distal_enhancer
cg04076328	chr21	41374724	MX2	GeneBody
cg17498872	chr9	137102364	LOC124902313	exon1	N_Shore
cg25279222	chr4	8473460	TRMT44	GeneBody
cg04602039	chr3	169984555	SEC62-AS1	prox_enhancer
cg08456674	chr4	13295482	HSP90AB2P	distal_enhancer
cg11656483	chr15	101239684	CHSY1	GeneBody
cg13628814	chr6	2919378
cg09223475	chr1	15344126	FHAD1-AS1	promoter
cg05477909	chr2	190912731	GLS	TSS1500
cg03000258	chr1	170856612	MROH9	distal_enhancer
cg16916604	chr11	47879739
cg26585812	chr8	65740276	MTFR1;PDE7A;LOC107986949	GeneBody;GeneBody;GeneBody
cg21528715	chr16	10860011	CIITA	distal_enhancer
cg15836805	chr10	78991486	ZMIZ1-AS1	GeneBody
cg24996738	chr9	34989496	DNAJB5	promoter	N_Shore
cg03582742	chr18	78643028
cg05555852	chr1	1179674	TTLL10;TTLL10-AS1	promoter;promoter
cg13521435	chr1	224746206	CNIH3-AS1	distal_enhancer
cg23716516	chr1	186566606
cg02403715	chr17	67438812	RN7SL756P	distal_enhancer
cg27163575	chr8	130540095	ASAP1	other_regul_region
cg12046321	chr20	54067890	MIR4756	prox_enhancer
cg26336355	chr21	39669409	B3GALT5	distal_enhancer
cg06393340	chr15	38541270	RASGRP1	GeneBody
cg22973653	chr13	24229417	SPATA13-AS1	other_regul_region
cg01989629	chr6	5610904	HNRNPA1P37	other_regul_region
cg18815727	chr13	62323503	LINC00459;LINC00459	TSS200;TSS1500
cg24785390	chrX	18099831	LINC01456	distal_enhancer
cg26222722	chr5	143445825	NR3C1	distal_enhancer
cg24756059	chr7	156754012	LMBR1	GeneBody
cg22889361	chr17	71177448	CASC17	distal_enhancer
cg24150631	chr11	113410831	DRD2	GeneBody
cg02546829	chr5	16427791	LINC02150	GeneBody
cg27340681	chr3	147945958
cg02913277	chr10	597781	DIP2C	GeneBody
cg17478776	chr9	104830990	NIPSNAP3B	distal_enhancer
cg26105143	chr7	151228739			S_Shore;N_Shelf
cg23578867	chr5	34863076	TTC23L;LOC124900959	GeneBody;GeneBody
cg16788388	chr16	11518987	LOC400499	GeneBody
cg17185586	chr17	76709322	MXRA7	promoter	N_Shore
cg27317340	chr2	104477123	LINC01103	distal_enhancer
cg19365956	chr12	65327590	MSRB3	GeneBody
cg15294391	chr10	93309333	RPL17P34	distal_enhancer
cg27275723	chr1	185918706	HMCN1	GeneBody
cg14309955	chr6	4740233	CDYL	GeneBody
cg02834755	chr11	133533726	OPCML	TSS1500
cg04206133	chr9	97499894	TMOD1	promoter	N_Shelf;N_Shore
cg04153464	chr1	147907870	GJA8	exon1	N_Shore
cg26400198	chr1	91513102	CDC7	GeneBody
cg08840500	chr17	76735226	MFSD11	prox_enhancer	N_Shore
cg20523147	chr8	22614263	CCAR2	GeneBody
cg25213717	chr1	37658009
cg19356544	chr12	51372018	GALNT6	GeneBody
cg21068991	chr10	35598669	GJD4	other_regul_region
cg09676045	chr5	31671486	PDZD2	GeneBody
cg10501573	chr1	40765761	MIR30C1	distal_enhancer
cg14197290	chr3	56557746	CCDC66	prox_enhancer	S_Shore
cg03621015	chr11	67576742
cg02157334	chr19	45570125	OPA3	distal_enhancer
cg07933020	chr5	141483925	PCDHGC4	prox_enhancer	N_Shore
cg02168148	chr9	110440242	RNU6-1039P	distal_enhancer
cg08945941	chr11	7964750	NLRP10	TSS1500
cg02715755	chr17	43975052	PYY	distal_enhancer
cg26848266	chr13	75823396	LMO7	GeneBody
cg08395640	chr1	109134703	ELAPOR1;KIAA1324	distal_enhancer;distal_enhancer
cg16159989	chr12	6679246	ZNF384	TSS1500
cg20790945	chr15	90259533	NGRN	distal_enhancer
cg12431636	chr4	52370356
cg22535313	chr10	96285709
cg05879129	chr17	63438493	CYB561	prox_enhancer	S_Shelf;S_Shore
cg03286833	chr9	113580834	RGS3	promoter	N_Shelf
cg06887400	chr1	36480847	CSF3R	GeneBody
cg27406711	chr5	151115658	ANXA6	GeneBody
cg15870752	chr6	137982508	RPSAP42	distal_enhancer
cg08487767	chr20	37180657	RPN2	prox_enhancer	S_Shore
cg15198441	chr14	58427930	KIAA0586	promoter	S_Shore
cg18240619	chr3	190641256	IL1RAP	GeneBody
cg02069222	chr6	149065083	UST	GeneBody
cg04813590	chr11	115335152	CADM1;LOC105369509	GeneBody;GeneBody
cg20992498	chr9	15416796
cg13597230	chr12	10305623	KLRD1	prox_enhancer
cg15248121	chr19	18089864	IL12RB1	distal_enhancer
cg11153783	chr16	9068959
cg25946147	chr2	201204635	CASP10	GeneBody
cg23874793	chr22	39980107
cg01854097	chr15	75624753	SNUPN	GeneBody	N_Shore
cg18763605	chr8	77155216
cg22432933	chr15	71222742	THSD4-AS1	distal_enhancer
cg21793204	chr22	43537145	EFCAB6-AS1	other_regul_region
cg18436680	chr7	50362292	IKZF1	exon1
cg03029723	chr16	18788009	RPS15A	prox_enhancer	N_Shore
cg10050418	chr19	4043545	ZBTB7A	GeneBody	N_Shore
cg05698652	chr5	17319539
cg15479438	chr4	148692521	LOC124900797	exon1
cg25248319	chr5	32139006	Y_RNA	distal_enhancer
cg17755026	chr3	189625262	TP63	distal_enhancer
cg24084719	chr19	38681265	ACTN4	GeneBody
cg02903649	chrX	57565578	ZXDB	other_regul_region
cg18527077	chr3	15398829	METTL6	GeneBody
cg24364891	chr10	6840121	LINC00707;LOC105376387	GeneBody;GeneBody
cg25687744	chr8	2118847	MYOM2	GeneBody
cg25553328	chr5	143532091	LOC105378208	GeneBody
cg06497544	chr3	3645193
cg03714293	chr1	119372588	HAO2-IT1	distal_enhancer
cg24991953	chr2	216736278	IGFBP-AS1	GeneBody
cg13090268	chr12	57097306	NAB2	distal_enhancer
cg22843072	chr22	26536380	MIR548J	distal_enhancer
cg10187040	chr5	135076388	PITX1-AS1	GeneBody
cg16201795	chr7	139949807	PARP12	other_regul_region	N_Shore
cg06394896	chr1	14960399	KAZN	GeneBody
cg11123360	chr1	164625522	PBX1	prox_enhancer
cg18514959	chr5	172439882	SH3PXD2B	distal_enhancer
cg19486210	chr11	75639453	MAP6	TSS1500
cg04364151	chr6	119324341	MAN1A1	GeneBody
cg22073916	chr1	225533316	ENAH	distal_enhancer
cg02903755	chr16	2766987	SRRM2	distal_enhancer	S_Shore
cg05400635	chr11	9460167	ZNF143	prox_enhancer	N_Shore
cg17612515	chr9	5976721	BRD10	GeneBody
cg23297276	chr12	130465338	RIMBP2	GeneBody	N_Shelf
cg09808861	chr6	89271902	TUBB3P1	distal_enhancer
cg15180795	chr12	122471282
cg03170099	chr22	32725411	SYN3	GeneBody
cg26909988	chr16	57803651	KIFC3	prox_enhancer	S_Shore
cg14044695	chr18	13319037	LDLRAD4	GeneBody
cg20177587	chr20	2760843
cg23863177	chr1	64345803	RNU7-62P	distal_enhancer
cg23750393	chr8	71829825	RP11-383H13.1;MSC-AS1	distal_enhancer;distal_enhancer
cg26261172	chr1	145886980	ANKRD35	prox_enhancer	S_Shore
cg09276293	chr1	202660415	SYT2	GeneBody
cg16992985	chr1	92804713
cg11538277	chr2	206822399
cg09559008	chr17	58607742	TEX14	GeneBody
cg12933297	chr1	158176996	CD1D	TSS1500	N_Shore;N_Shelf
cg23240026	chr17	29931629	SSH2	TSS1500	S_Shore
cg22481486	chr4	6269430	WFS1	prox_enhancer	N_Shore
cg18237243	chr8	139675150	KCNK9	GeneBody
cg21066515	chr13	99984621	ZIC2	distal_enhancer	S_Shore;N_Shore
cg09859124	chr20	25319404	ABHD12	GeneBody
cg14816805	chr15	52791186	ONECUT1	prox_enhancer	S_Shelf;N_Shelf;N_Shelf;Island
cg10497647	chr22	23499695
cg02989442	chr20	50855328	TMSB4XP6	other_regul_region
cg19074613	chr13	100505988	PCCA	GeneBody
cg11036959	chr10	73946110	C10orf55	distal_enhancer
cg24175412	chr20	43530302	L3MBTL1	GeneBody
cg07619953	chr18	62324525	TNFRSF11A	prox_enhancer	N_Shore
cg21356638	chr19	58433990	ZNF324B;ZNF132	GeneBody;GeneBody
cg24404802	chr9	98173700	CORO2A	TSS1500
cg01587686	chr5	130035601	RNU6ATAC10P	distal_enhancer
cg26351936	chr10	130230451
cg15785615	chr9	6927612	KDM4C	GeneBody
cg08637683	chr3	9751865	OGG1	prox_enhancer	S_Shore
cg08698030	chr21	45894851	PCBP3	GeneBody	N_Shelf
cg19661432	chr12	128398728	TMEM132C	GeneBody
cg03372653	chr1	25046398	LINC02793	distal_enhancer
cg12860194	chr2	108447636			N_Shore
cg02892472	chr6	150817289	PDCL3P5	distal_enhancer
cg25877417	chr17	54947422	TOM1L1	GeneBody
cg15553096	chr14	24373955	NFATC4	GeneBody
cg19242228	chr20	19867257	RIN2	distal_enhancer
cg16091115	chr6	12006538	HIVEP1	TSS1500	N_Shelf
cg15181806	chr1	226889848	PSEN2	GeneBody
cg00133966	chr2	219708261	RPL23P4	distal_enhancer
cg14851705	chr11	76309833	THAP12	distal_enhancer
cg19480291	chr14	93977566	ASB2	TSS1500
cg09938473	chrX	24544948	PDK3	GeneBody
cg14965313	chr5	38189315
cg06546646	chr2	85903917
cg20282967	chr17	63838776	SMARCD2	promoter	N_Shelf
cg01644298	chr7	122046530	RNU7-154P	other_regul_region
cg26616996	chr8	43199674	HGSNAT	GeneBody
cg26264340	chr10	3891748
cg15372453	chr4	60962745
cg09448625	chr5	139188643	SIL1	distal_enhancer
cg15612304	chr1	160100148	IGSF8	prox_enhancer	S_Shore;S_Shore
cg13001150	chr7	74294446	CLIP2	distal_enhancer
cg05178958	chr2	46978808	TTC7A	GeneBody
cg01006103	chr3	11770598	VGLL4	distal_enhancer
cg15834295	chr3	10472505	ATP2B2	distal_enhancer
cg20543366	chr1	154868812	KCNN3	TSS1500
cg04076403	chr19	38170652	SIPA1L3	GeneBody
cg13565011	chr22	36489910	FOXRED2	GeneBody
cg21586800	chr6	106311390	ATG5	distal_enhancer
cg14706940	chr7	75576216	HIP1	GeneBody
cg16539994	chr11	112580027
cg15889722	chr1	161196624	NDUFS2	TSS1500
cg14380892	chr22	40953719	RBX1	distal_enhancer	S_Shore
cg12836582	chr14	76236377	LOC105370575	GeneBody
cg19677381	chr2	74369357	DCTN1	GeneBody
cg26707879	chr1	173150093	GOT2P2	distal_enhancer
cg13274427	chr1	185066413	FTH1P25	promoter
cg24611492	chr2	55891557	EFEMP1	GeneBody
cg15604938	chr10	114403689	AFAP1L2	prox_enhancer	Island
cg10012378	chr12	102596974	LINC02456	GeneBody
cg22867858	chr4	184328533	LINC02363	distal_enhancer
cg06584072	chr4	6743291
cg01357436	chr1	145901628	ITGA10	other_regul_region
cg12010857	chr4	101191744	MIR8066	distal_enhancer
cg04516464	chr16	29888261	SEZ6L2	GeneBody
cg07888841	chr1	25503069	LDLRAP1	distal_enhancer
cg07040075	chr3	119508328	TIMMDC1	distal_enhancer
cg20371505	chr2	25861721	ASXL2	GeneBody
cg19709987	chr9	136231301	QSOX2	distal_enhancer
cg12792193	chr10	26734648	PDSS1	GeneBody
cg21991209	chr11	66495056	DPP3	GeneBody
cg26039165	chr8	115835894
cg22471400	chr15	48192272	CTXN2-AS1;CTXN2	TSS1500;exon1
cg18242505	chr20	48298892
cg26834979	chr18	74268447	CYB5A	distal_enhancer
cg17220734	chr11	106022966	MSANTD4	prox_enhancer	S_Shore
cg18744389	chr10	49077382	VSTM4	distal_enhancer
cg15568189	chr6	165962112	PDE10A;LINC00473	GeneBody;GeneBody
cg16746864	chr1	166154827	MIR921;MIR921	TSS200;TSS1500
cg09208012	chr4	165684405	LINC01179	prox_enhancer
cg18521773	chr11	1502051	MOB2	distal_enhancer
cg06074262	chr20	50231332	PELATON	distal_enhancer
cg18680211	chr22	22341846
cg12052401	chr16	56917123	RPS24P17	distal_enhancer
cg23228064	chr17	13004246	ELAC2	GeneBody
cg01285176	chr22	31295658	PIK3IP1	distal_enhancer
cg23697800	chr20	57727401	LOC105372692	GeneBody
cg07704977	chr5	145848084	PRELID2	distal_enhancer
cg04916466	chr1	203349326	FMOD	GeneBody
cg08882927	chr3	195585006	APOD	prox_enhancer
cg27283450	chr12	109833919	TRPV4	prox_enhancer	S_Shore
cg24382713	chr15	38040308	LINC02345;LINC02345	TSS200;TSS1500
cg20976673	chr16	57315738	RPL23AP91	distal_enhancer
cg16811321	chr1	56910839	C8A	GeneBody
cg24770726	chr19	53769109	HMGN1P32	prox_enhancer	S_Shore
cg20789821	chr7	147671649	LOC105375556;LOC105375556	TSS200;TSS1500
cg09310633	chr5	1685262	MIR4277	distal_enhancer
cg09912135	chr17	65039859	GNA13	GeneBody
cg22010749	chr8	94227350	CDH17	distal_enhancer
cg22565559	chr17	43324584	CCDC200	distal_enhancer
cg02951495	chr6	107745342	SCML4	GeneBody
cg10015166	chr10	77772807
cg23587025	chr3	182365121
cg21747117	chr9	6327804	TPD52L3	TSS1500
cg18350953	chr17	41633852	KRT42P	prox_enhancer
cg14739522	chrX	46316853
cg22003245	chr9	93934033
cg16594403	chr8	130317714	ASAP1	GeneBody
cg09544081	chr8	132097442	HHLA1	GeneBody
cg03045877	chr6	113571215	LOC124901379	GeneBody
cg12718985	chr2	138516207	SPOPL	distal_enhancer
cg14151424	chr14	75284476	FOS	distal_enhancer
cg25643123	chr19	48990671	GYS1	distal_enhancer	N_Shelf
cg14668510	chr20	22698432
cg05741926	chr8	55143797	XKR4	GeneBody
cg08547072	chr9	13588217
cg02320600	chr22	41847573	SREBF2-AS1	distal_enhancer
cg01444309	chr1	79617836	ADH5P2	other_regul_region
cg04301692	chr12	85837299	RASSF9	TSS1500
cg21441438	chr2	43387765	RNU6-958P	distal_enhancer
cg00686838	chr6	107408979	PDSS2	distal_enhancer
cg21856519	chr3	197590520	RPL36P7	distal_enhancer
cg20003618	chr10	48774614	WDFY4	GeneBody
cg01400894	chr17	58540154	SEPTIN4	TSS1500
cg10274860	chr3	71173073	FOXP1	distal_enhancer
cg18698815	chr16	62826289	LOC102723560	GeneBody
cg21671099	chr20	61498784	CDH4	TSS1500
cg04449602	chr2	240168999
cg17532081	chr10	35928089
cg22513912	chrX	154125683	OPN1LW	distal_enhancer
cg12486774	chr8	41877774	ANK1	GeneBody	S_Shore
cg18451373	chr3	190038177	MTAPP2	distal_enhancer
cg01372839	chr20	22834157	CYB5AP4	distal_enhancer
cg14845197	chr2	133717321
cg02418073	chr19	18474040	ELL	GeneBody
cg01202775	chr2	3257922	EIPR1	GeneBody
cg05779048	chr13	73451344	MARK2P12	distal_enhancer
cg03113542	chr12	263789	SLC6A13	prox_enhancer
cg10313539	chr19	36027146	CLIP3	other_regul_region
cg22037565	chr13	38409886
cg22946082	chr6	3443274	SLC22A23	prox_enhancer
cg01900145	chr6	138336359	SMIM28	distal_enhancer
cg10223199	chr1	152502990	LCE5A	distal_enhancer
cg02541040	chr9	121242671	GSN	GeneBody
cg16053012	chr3	123346157	ADCY5	GeneBody
cg05950418	chr9	6922484	KDM4C	distal_enhancer
cg08137754	chr8	23420901	LOXL2	distal_enhancer
cg00666360	chr7	21749773	DNAH11	GeneBody
cg20410931	chr20	44228936
cg17779571	chr4	1609045	FAM53A	GeneBody
cg20790141	chr8	27667562	RNU6-1086P	distal_enhancer
cg21389922	chr10	50561324	LOC124902424;LOC124902424	TSS200;TSS1500
cg04391884	chr16	10274416
cg25317801	chr20	46050667	SLC12A5	other_regul_region
cg07851605	chr7	92603291	FAM133B	distal_enhancer
cg02989471	chr10	101558052	POLL	distal_enhancer
cg21082691	chr15	42679863	STARD9	GeneBody
cg16131044	chr5	128547004	FBN2	distal_enhancer
cg01312383	chr11	45926267	LARGE2;GYLTL1B	distal_enhancer;distal_enhancer	S_Shelf
cg14519731	chr20	57086876
cg20132320	chr18	13228288	LDLRAD4	GeneBody
cg20140023	chr10	21989485	DNAJC1	distal_enhancer
cg25112781	chr8	143212045	GPIHBP1	prox_enhancer	S_Shore
cg06944029	chr2	27050419	AGBL5-AS1	prox_enhancer	Island
cg17510422	chr14	73521337	HEATR4;ACOT1	GeneBody;GeneBody
cg14737251	chr19	31693306	RNA5SP471	distal_enhancer
cg13226907	chr9	96621152	CDC14B	TSS1500	S_Shore
cg08646758	chr19	47357020	DHX34	GeneBody
cg23318157	chr4	82517002	TMEM150C	GeneBody
cg05624017	chr11	116216913
cg20391606	chr14	66395359	LINC00238;CCDC196	distal_enhancer;distal_enhancer
cg16223726	chr8	8856042	MFHAS1	GeneBody
cg07876820	chr4	145187046	OTUD4	distal_enhancer
cg15777890	chr11	133389425	OPCML-IT1	distal_enhancer
cg07435346	chr22	22042919	PRAMENP	GeneBody
cg11256770	chrX	3532509	SNORA48B	TSS1500
cg07849735	chr1	203128125	ADORA1	promoter	Island
cg17755484	chr12	81269677	PPFIA2	GeneBody
cg26764927	chr5	160127785
cg21247398	chr7	151878192	PRKAG2	TSS1500	S_Shore
cg00004306	chr6	132617238	TAAR5;TAAR2	TSS1500;exon1
cg09742268	chr3	13235869	IQSEC1	distal_enhancer
cg02587534	chr1	84141752	PRKACB	distal_enhancer
cg25000543	chr4	139600148	SETD7	distal_enhancer
cg20329861	chr10	109956260	ADD3-AS1	GeneBody
cg08041987	chr20	59675473	PHACTR3	prox_enhancer
cg02020742	chrX	134484109	HPRT1	other_regul_region
cg20802018	chr15	94693029
cg12173309	chr7	22357815	RAPGEF5	prox_enhancer	S_Shore
cg02099142	chr1	230572564	LINC01737	distal_enhancer
cg03370750	chr7	149218623	ZNF212	distal_enhancer
cg05000431	chr2	84836301	TRABD2A	GeneBody
cg19841113	chr1	60960842	NFIA-AS2	distal_enhancer
cg12247200	chr16	8706105	ABAT	GeneBody
cg09900314	chr12	120533550	RNF10	prox_enhancer	N_Shore
cg07796261	chr1	186090104	HMCN1	GeneBody
cg14199658	chr17	57131157	AKAP1	distal_enhancer
cg11343643	chr16	89885294	TCF25	GeneBody
cg19399866	chr3	175495656	NAALADL2	GeneBody
cg14369494	chr2	181234121	LINC01934	distal_enhancer
cg05127855	chrX	148599660	AFF2-IT1	distal_enhancer
cg18390393	chr1	204045709	LINC00303	distal_enhancer
cg00781085	chr2	46648290	LOC105374584	GeneBody
cg11374607	chr7	91554919
cg08666143	chr20	51335537	MIR3194	distal_enhancer
cg20388668	chr3	111012991	LOC151760	GeneBody
cg17364368	chr11	39260868
cg09664355	chr8	109086868	TRHR	exon1
cg17938601	chr18	13480994	LDLRAD4	exon1
cg10044092	chr14	76085477	GPATCH2L	distal_enhancer
cg01520427	chr13	24492103	PARP4	distal_enhancer
cg04017987	chr10	34952135
cg24260089	chr19	18231158	PDE4C	GeneBody	N_Shore
cg07246581	chr14	56578883	TMEM260	prox_enhancer	N_Shore
cg12085407	chr2	181190931	LINC01934	distal_enhancer
cg14492842	chr2	21395894	LOC100507562	TSS1500
cg10281604	chr22	40336355	ADSL	distal_enhancer
cg24684154	chr1	241397467
cg23092028	chr2	9422404	ITGB1BP1	prox_enhancer	N_Shore
cg18075721	chr1	115781576	CASQ2	distal_enhancer
cg14818464	chr15	90233229	GDPGP1	TSS1500	N_Shore
cg12954390	chr16	87497390	ZCCHC14-DT	GeneBody
cg26557001	chr6	112842050	LOC107986634	GeneBody
cg11061452	chr1	3682087	TP73	prox_enhancer
cg10761100	chr17	72978413	SLC39A11	GeneBody
cg27044881	chr10	93763087	LGI1	GeneBody
cg16966133	chr2	678866	TMEM18-DT	prox_enhancer	S_Shore
cg27657633	chr16	73124509	ZFHX3	GeneBody
cg03663552	chr20	46789915	RN7SKP33	other_regul_region
cg24626874	chr11	133998218
cg23828146	chr1	198907562	MIR181A1HG	distal_enhancer
cg19705917	chr16	67954746	SLC12A4	GeneBody
cg21832319	chr9	120290074	MIR147A	distal_enhancer
cg11340511	chr4	48749354	FRYL	distal_enhancer
cg09387148	chr11	73397331	RELT	GeneBody
cg26289989	chr6	51118037	FTH1P5	distal_enhancer
cg17192520	chr14	87995124	RNU6-835P	prox_enhancer	S_Shore
cg21992694	chr11	47407060	SLC39A13	promoter	N_Shore
cg18788753	chr10	69481556	TSPAN15	GeneBody
cg20780826	chr5	89445302	MEF2C-AS1	GeneBody
cg09701439	chr11	69962909
cg19074735	chr5	75336358	HMGCR	promoter	N_Shore
cg06021832	chr1	40863734	CITED4	TSS1500	S_Shore
cg12741256	chr18	31652420	B4GALT6	distal_enhancer
cg09955509	chr2	42869031	CHORDC1P1	promoter
cg19422825	chr19	10150722	DNMT1	GeneBody
cg20060287	chr18	75522009
cg27321944	chr14	92749838	LGMN	TSS1500
cg26160710	chr9	127847178	ENG	promoter
cg19067000	chr21	32135779	LINC00159	distal_enhancer
cg20870823	chr10	43664896	ZNF32-AS3	GeneBody	N_Shelf
cg05004022	chr8	19235801	LOC100128993	GeneBody	N_Shore
cg09241708	chr14	64424405	MTHFD1	GeneBody
cg10649762	chr1	115640940	VANGL1	prox_enhancer	N_Shore
cg03713658	chr6	1535403	LOC102723944	GeneBody
cg00180787	chr18	58875825	ZNF532	distal_enhancer
cg20867257	chr2	7133787	RN7SKP112	other_regul_region
cg04353365	chr9	128384057	MIR219B	distal_enhancer
cg18122500	chr1	47477657
cg17932736	chr10	102832662	CYP17A1-AS1;CYP17A1-AS1	TSS200;TSS1500
cg21321507	chr12	26630894	ITPR2	GeneBody
cg06606972	chr2	100826181	NPAS2	GeneBody
cg16802380	chrX	112688576
cg14274879	chr13	110801250	LINC00567	distal_enhancer
cg21126381	chr12	2982631	TEAD4	distal_enhancer
cg17990174	chr16	21524883
cg01911585	chr8	20178370	SLC18A1	other_regul_region
cg16940259	chr1	236160013	GPR137B	distal_enhancer
cg23788365	chr4	78926711	PAQR3	GeneBody
cg18324806	chr3	120495906	CDK2AP1P1	distal_enhancer
cg15766464	chr5	71697935
cg26368163	chr8	122945168	ZHX2	GeneBody
cg01003872	chr4	147782267	MIR4799	promoter
cg26916439	chr1	54810654	CIMAP2;C1orf177	distal_enhancer;distal_enhancer
cg24101654	chr1	111238115	CHI3L2	distal_enhancer
cg05368134	chr1	24667484	LOC124904829	TSS1500
cg15949239	chr15	62696367	TLN2	GeneBody	N_Shore
cg06838963	chr1	8374660	Y_RNA	distal_enhancer
cg00794607	chr20	31555348	HM13-IT1	distal_enhancer
cg00690596	chr11	34512299	ELF5	TSS1500
cg10736976	chr7	19773961	TMEM196	TSS1500
cg26925457	chr20	50425166	RN7SL636P	distal_enhancer
cg22277695	chr11	34180709	Y_RNA	distal_enhancer
cg15383875	chr19	44693023	CEACAM16	distal_enhancer
cg22787530	chr17	3043900	OR1D5	promoter
cg22323287	chr17	50698029	Y_RNA	prox_enhancer
cg21938795	chr9	132927091	TSC1	GeneBody
cg20878114	chr15	77251785	PEAK1	prox_enhancer
cg20843075	chr15	88727890
cg24517604	chr16	11615999	LITAF	distal_enhancer
cg19379599	chr21	38228400
cg21067342	chr14	36070231	LINC00609	promoter
cg14407108	chr3	44794291	KIF15	GeneBody
cg19918348	chr20	49799880	RNU6-919P	distal_enhancer
cg14938375	chr9	128867642	KYAT1;CCBL1	distal_enhancer;distal_enhancer
cg24597875	chr20	63575135	HELZ2	prox_enhancer	S_Shore;S_Shore;N_Shelf
cg26657279	chr20	44965233	STK4-DT	prox_enhancer	N_Shore
cg26587539	chr13	95210061	SNORD13G	TSS1500
cg18551326	chr17	13462838	MIR548H3	distal_enhancer
cg20066549	chr6	136069344	PDE7B-AS1	prox_enhancer
cg24205793	chr10	50507387	SGMS1	GeneBody
cg07621256	chr18	59787851
cg07825336	chr6	168639156	RP1-125N5.2	distal_enhancer
cg14363505	chr3	47225904	SNORD13P3	distal_enhancer
cg03475666	chr9	76307244	RBM22P5	distal_enhancer
cg00127813	chr7	54678958
cg22963239	chr12	110846150	CCDC63	prox_enhancer	N_Shore
cg09170366	chr3	152656368	LOC102724289	GeneBody
cg08781611	chr14	68665582	RAD51B;LOC124903333	GeneBody;GeneBody
cg16965750	chr20	57736494	PMEPA1	distal_enhancer
cg01288541	chr1	5937017	KCNAB2	distal_enhancer
cg13948595	chr8	124788009	MIR4662A	promoter
cg22830556	chr12	54380460	ZNF385A	distal_enhancer	S_Shore
cg22110284	chr7	143368044	FAM131B-AS1	distal_enhancer
cg15080335	chr1	33237659	ZNF362	distal_enhancer
cg03962068	chr22	31173525	RNF185	distal_enhancer
cg04648068	chr12	70577415	PTPRB	GeneBody
cg19955817	chr7	155526726	CNPY1	other_regul_region
cg09969147	chr3	34015297
cg16276845	chr22	39118416
cg22404596	chr6	113969402	HDAC2-AS2	prox_enhancer	N_Shore
cg10924444	chr12	115387696	LOC105370003	GeneBody
cg19987175	chr7	151970476	GALNTL5;GALNTL5	TSS200;TSS1500
cg17287559	chr4	186763231
cg15649425	chr3	189958000	MTAPP2	distal_enhancer
cg22630516	chr15	89438214
cg13301442	chr2	120232746	TMEM185B	distal_enhancer
cg22428456	chr2	96953989	FAM178B	GeneBody
cg16654102	chr11	74085735	C2CD3	GeneBody
cg24055475	chr22	43625633	EFCAB6	GeneBody
cg10261864	chr1	223713664	CAPN2	prox_enhancer	S_Shore
cg11286871	chr14	22657496	OR6J1	distal_enhancer
cg25998967	chr6	111406294	BRD7P4	distal_enhancer
cg27461178	chr10	70599832	PRF1	GeneBody	N_Shore
cg27338538	chr14	30849331
cg14179861	chr10	71703338	CDH23	GeneBody
cg09008645	chrX	65871998	CCNYL5	distal_enhancer
cg22541020	chr3	196416305	ZDHHC1P1	distal_enhancer
cg18023181	chr3	72618744	MTCO3P47	distal_enhancer
cg10225499	chr6	158774547	MIR3918	distal_enhancer
cg06342029	chr2	88504145
cg20497491	chr1	75795626	MSH4	prox_enhancer	N_Shore
cg19714060	chr4	123477992	RP11-381N20.2	distal_enhancer
cg24037565	chr11	78387424	GAB2	GeneBody
cg09880921	chr15	98671437	IGF1R	GeneBody
cg07973336	chr7	23308786	MALSU1	other_regul_region
cg22297819	chr9	34073334
cg01951797	chr11	61461148	RN7SL23P	distal_enhancer
cg04400909	chr1	23508039	E2F2	GeneBody
cg06377268	chrX	151970717	GABRE	distal_enhancer	N_Shelf
cg03234715	chr10	131514636	TCERG1L	promoter
cg14169848	chr16	75218596	CTRB1	TSS1500
cg23555878	chr15	88447606	MRPL46	other_regul_region
cg16925066	chr3	14396973	LOC105376959	TSS1500
cg08200959	chr16	70474679	FCSK;FUK	distal_enhancer;distal_enhancer	S_Shore
cg02211033	chr6	167908193	RP3-470B24.5	distal_enhancer
cg06781065	chr4	84479862	NKX6-1	distal_enhancer	N_Shore;N_Shelf;N_Shelf
cg26857998	chr2	221552400	EPHA4	distal_enhancer
cg18199248	chr14	96739912	LINC02299	TSS1500	N_Shore
cg05038676	chr2	28489261
cg01965984	chr4	7981766	MIR95	distal_enhancer
cg16650478	chr15	92172993
cg25807349	chr19	46530347	PPP5D1P	GeneBody
cg20468679	chr2	207830956	PLEKHM3	GeneBody
cg03674326	chr13	109719912
cg10266146	chr17	27592158	KSR1	distal_enhancer
cg27010208	chr11	93530247	SRP14P2	distal_enhancer
cg05800373	chr16	53377531	LOC102723373	GeneBody	S_Shelf
cg07974987	chr15	79845346	MTHFS;ST20-MTHFS	GeneBody;GeneBody
cg11358276	chr18	80109008	ADNP2	prox_enhancer	N_Shore
cg25240009	chr22	23069005	GNAZ	prox_enhancer	N_Shore
cg02577720	chr10	59281639	FAM13C	GeneBody
cg20433365	chr13	107211465	SNORD31B	distal_enhancer
cg19311219	chr22	48814829
cg21913945	chr8	8961229	LOC124900259	TSS1500	N_Shelf
cg23828325	chr12	111217843	MIR6760	other_regul_region
cg09594851	chr11	65571182	ZNRD2	prox_enhancer	S_Shore;N_Shore;N_Shelf
cg05238060	chr2	112583227	CHCHD5	TSS1500	N_Shore
cg03935044	chr18	7025475	LAMA1	GeneBody
cg11513904	chr8	73296119	RPL7	prox_enhancer	S_Shore
cg14348170	chr5	58149444	PGAM1P1	distal_enhancer
cg01981041	chr19	40272644	AKT2	GeneBody
cg19706185	chr12	57152880	LRP1-AS	distal_enhancer
cg00211372	chrX	136874443	RBMX	GeneBody
cg11445011	chr3	87989371	HTR1F	GeneBody
cg11930506	chr14	54395483			N_Shore
cg12517646	chr15	80184147	FAH	GeneBody
cg17696925	chr1	156727999	ISG20L2	prox_enhancer	N_Shore
cg15026512	chr1	6854311	CAMTA1	GeneBody
cg20728307	chr2	241418216	FARP2	GeneBody
cg16709487	chrX	72255648	ERCC6L	distal_enhancer
cg01872253	chr1	61972288	PATJ	GeneBody
cg10354184	chr3	198120999
cg18678305	chr12	3168441	TSPAN9	GeneBody
cg01597399	chr4	182898213	DCTD	GeneBody
cg08410477	chr17	66421058	PRKCA-AS1	distal_enhancer
cg04678374	chr12	32294130	BICD1	GeneBody
cg27402016	chr3	189109346	TPRG1	distal_enhancer
cg15655274	chr2	102050216
cg00837457	chr1	59913407	CYP2J2	GeneBody
cg08671460	chr12	51518902	SCN8A	distal_enhancer
cg00319367	chr8	106269373	OXR1	TSS1500	N_Shore;N_Shore
cg11033065	chr7	52921095	SGO1P2	distal_enhancer
cg04686253	chr17	7859098	NAA38;CYB5D1	GeneBody;GeneBody	S_Shelf;S_Shore
cg12313842	chr5	178497072	COL23A1	GeneBody
cg26898246	chr6	73080171	PGAM1P10	distal_enhancer
cg22301205	chr1	39677062	NT5C1A	distal_enhancer
cg27180066	chr11	657990	DEAF1;LOC124902603	GeneBody;GeneBody	N_Shelf
cg21042265	chr4	145927288	ZNF827	distal_enhancer
cg05786622	chr6	16651897	ATXN1	distal_enhancer
cg21381613	chr17	72762082	SLC39A11	GeneBody
cg25268621	chr1	57591152	RPS20P5	distal_enhancer
cg23239813	chr1	228734661	RHOU	TSS1500	N_Shore
cg00280066	chr7	157466189	LOC101927914;LOC101927914	TSS200;TSS1500	N_Shelf
cg24225859	chr19	50825885	KLK1	other_regul_region	N_Shore
cg05743498	chr7	24770936	GSDME;LOC124901820	GeneBody;GeneBody
cg24270367	chr16	72415158	LINC01572	GeneBody
cg16474665	chr7	44606220	OGDH	prox_enhancer	N_Shore
cg03378819	chr5	69500731	OCLN	GeneBody
cg23290350	chr7	155846499
cg06926332	chr2	157256807	GALNT5	prox_enhancer
cg10386689	chr7	128003298	SND1-IT1	distal_enhancer
cg11988418	chr17	3989598	LINC01975	distal_enhancer
cg16802731	chr2	224151743	USP21P1	distal_enhancer
cg05740283	chr20	63791007	ZBTB46	GeneBody	Island
cg01248179	chr4	5432210	STK32B	GeneBody
cg01809082	chr6	159726566	WTAP	prox_enhancer	N_Shore
cg10569503	chr16	19691363	VPS35L	GeneBody
cg17752132	chr4	16820029	LDB2	GeneBody
cg00740215	chr7	155746046	RBM33	prox_enhancer
cg16867275	chr6	37956989	RNVU1-33	promoter
cg10430284	chr19	660589	RNF126	distal_enhancer	N_Shore
cg21528393	chr15	51874738	Y_RNA	distal_enhancer
cg27279868	chr4	140127865	LOC101927516;LOC101927516	TSS200;TSS1500
cg20576328	chr5	138438703	REEP2	prox_enhancer	N_Shore
cg22300622	chr22	26363944	SEZ6L	GeneBody
cg11190288	chr9	3395505	RFX3	TSS1500
cg07569984	chr14	24289863	DHRS1	distal_enhancer
cg14011978	chr15	51906707	RNU6-90P	other_regul_region
cg21831339	chr6	112312138
cg21410958	chr20	50271672	PELATON	distal_enhancer
cg01184605	chr12	98773	IQSEC3	TSS1500
cg26446681	chr1	46556274	KNCN	distal_enhancer
cg14910195	chr9	127900035	ST6GALNAC4-ST6GALNAC6-AK1;ST6GALNAC6	TSS1500;TSS1500	S_Shore
cg20369285	chr22	23548156
cg06782606	chr12	39465093	RPL7AP74	distal_enhancer
cg00881742	chr8	20973583	LINC02153	TSS1500
cg08287985	chr17	64200512	TEX2	distal_enhancer
cg26095984	chr6	14156398
cg19249097	chr17	81385352	LINC03048	promoter	N_Shore
cg07669822	chr2	241457180	MIR3133	other_regul_region
cg07193470	chr9	21966565	CDKN2A-AS1	TSS1500	S_Shore;N_Shore
cg18845372	chr4	38565863	LINC02278	GeneBody
cg23455685	chr21	14888804	ASMER1	distal_enhancer
cg15184308	chr12	104302907	EID3	prox_enhancer	N_Shore
cg10260572	chr2	19569010
cg18823110	chr7	123595095	ASB15	distal_enhancer
cg08986803	chr7	87218017	Y_RNA	prox_enhancer	N_Shore
cg15536175	chr16	87598641			N_Shelf
cg08053161	chr10	11455146
cg08003943	chr16	12002556	SNX29	GeneBody
cg26033202	chr12	532919	B4GALNT3	GeneBody
cg26140958	chr2	227034117	COL4A4	GeneBody
cg10704678	chr3	44886553	TGM4	GeneBody
cg05877303	chr4	118728922	SEC24D	GeneBody
cg03999151	chr3	23952093	NR1D2	GeneBody
cg25552177	chr18	55702462	LOC105372130	GeneBody
cg10179983	chr17	75076512	TRIM80P	distal_enhancer	N_Shore
cg15195267	chr11	6379346	SMPD1	distal_enhancer
cg01121711	chr3	124849463	ITGB5	GeneBody
cg23087546	chr7	84331187	SEMA3A	distal_enhancer
cg20393690	chr16	30653943	PRR14	GeneBody	S_Shelf;N_Shelf
cg13357530	chr2	180705873	SCHLAP1	GeneBody
cg20929826	chr14	42511405
cg20071180	chr1	77812884	MIGA1	GeneBody	S_Shore
cg02169572	chr15	39809263	GPR176	GeneBody
cg12605333	chr22	44172323	PARVG	TSS1500
cg15348424	chr9	121658147	DAB2IP	distal_enhancer
cg09307605	chr21	14527523	SAMSN1;LOC124905053	GeneBody;GeneBody
cg23425290	chr16	16048213	ABCC1	GeneBody
cg18587224	chr17	82502373	FOXK2	distal_enhancer
cg23390133	chr4	144627176	HHIP-AS1	distal_enhancer
cg09814743	chr5	123009903	RN7SL689P	other_regul_region
cg22987766	chr8	96401942
cg17719211	chr3	31978676	OSBPL10	distal_enhancer	N_Shore
cg03023150	chr18	59061079	OACYLP	GeneBody
cg03460307	chr16	74979206	WDR59	GeneBody
cg19447763	chr10	99442186	GOT1-DT	GeneBody
cg14920920	chr16	90027775	GAS8-AS1	other_regul_region
cg13235336	chr3	127694786	MGLL	GeneBody
cg15112806	chr18	47773204
cg04970284	chr12	26177604	SSPN	GeneBody
cg17729227	chr5	138567955	HSPA9	GeneBody
cg04557420	chr2	240257439	LOC105373968	TSS1500
cg17842936	chr1	153277797
cg03901964	chr12	76315253
cg07728875	chr8	141187032	DENND3	prox_enhancer
cg12586982	chr12	112716586	MIR1302-1	other_regul_region
cg02149898	chr2	921778
cg20034552	chr4	69830602	SULT1E1	GeneBody
cg26565443	chr12	166399	IQSEC3;IQSEC3-AS1	GeneBody;GeneBody
cg02698111	chr3	156668257	TIPARP-AS1	distal_enhancer
cg25951908	chrX	119289025	LINC03098	other_regul_region
cg00554328	chr1	33337462	RN7SKP16	prox_enhancer
cg14858993	chr7	2757597	GNA12	distal_enhancer
cg23811982	chr13	45059794
cg21819305	chr22	46830606	TBC1D22A	distal_enhancer
cg27654083	chr14	75960654	TGFB3-AS1	distal_enhancer
cg14693118	chr11	44900008	TSPAN18	GeneBody
cg10324292	chr4	121690886	ANXA5	distal_enhancer
cg16605903	chr12	80924690	MIR618	distal_enhancer
cg19228553	chr12	126761480	LINC00944	distal_enhancer
cg18842784	chr5	2872882
cg02642889	chr11	117820526	FXYD6-FXYD2;FXYD2	GeneBody;GeneBody
cg21088315	chr12	94620903	TMCC3	GeneBody
cg20302700	chr3	73475313	PDZRN3	prox_enhancer
cg02242191	chr4	80471998	CFAP299	GeneBody
cg11042145	chr1	91142001	RPL5P6	other_regul_region
cg22504438	chr3	157279311	LOC101928236;VEPH1	GeneBody;GeneBody
cg27171453	chr1	23387613	TCEA3	GeneBody
cg26143362	chr3	4717222	ITPR1	GeneBody
cg05731088	chr5	31581280
cg25736166	chr15	87618279	LOC102724465;LOC124903580	GeneBody;GeneBody
cg10618380	chr1	84398384	DNASE2B;DNASE2B	TSS200;TSS1500
cg11550704	chr2	13202200	LOC105373436;LOC105373484	GeneBody;GeneBody
cg22304190	chr17	13003638	ELAC2	GeneBody
cg19707454	chr7	6577046	ZDHHC4	prox_enhancer	N_Shore
cg19043807	chr20	15063176	RNU6-115P	distal_enhancer
cg14302611	chr2	170721958	SP5	other_regul_region
cg09402485	chr2	79697314	MIR4264	other_regul_region
cg08914310	chr13	97953853	IPO5	promoter
cg07540518	chr2	218582416	RNU6-136P	distal_enhancer
cg21355474	chr8	135251236	LINC01591	distal_enhancer
cg08150802	chr22	24582368	GGT1;LOC124905091	TSS1500;TSS1500
cg10304137	chr15	47673744	SEMA6D	distal_enhancer
cg08319050	chr7	27841577	JAZF1	GeneBody
cg05011532	chr2	37822778
cg26599122	chr1	20187241	PLA2G2C	prox_enhancer	S_Shore
cg07096934	chr1	27324872	ACTG1P20	exon1	S_Shelf
cg16397589	chr4	139689533	RN7SKP237	distal_enhancer
cg24583250	chr6	1626205	GMDS	GeneBody	S_Shore
cg11642425	chr5	147454694	DPYSL3	prox_enhancer	S_Shore
cg22239744	chr17	16097802	NCOR1	GeneBody
cg09667971	chr8	109361299	PKHD1L1	TSS1500	N_Shore
cg20103968	chr16	57503636	DOK4	distal_enhancer
cg17203492	chr2	61708222
cg05814772	chr3	171902093	TMEM212-AS1	prox_enhancer
cg12908826	chr19	3424751	NFIC	GeneBody
cg14394678	chr5	78642597	LHFPL2	GeneBody
cg18551315	chr12	64149212	SRGAP1	GeneBody
cg11719881	chr1	154385843
cg17193616	chr12	2836647	NRIP2	prox_enhancer
cg06240648	chr4	148368610	NR3C2	GeneBody
cg25859069	chr3	116930750	LINC00901	GeneBody
cg11988762	chr14	96364264	GSKIP	prox_enhancer	S_Shore
cg25182008	chr2	190441376	MFSD6;NEMP2	GeneBody;GeneBody
cg23539661	chr3	118808788	LOC105374060	GeneBody
cg12349643	chr13	60573004	RNA5SP31	distal_enhancer
cg16270672	chr11	45017547	LOC105376650	GeneBody
cg04156530	chr18	59908815
cg09760190	chr17	935583	NXN	GeneBody
cg14647979	chr10	6281388	LINC02649	distal_enhancer
cg11618457	chr9	87909850	SPATA31C1	distal_enhancer
cg12737364	chr12	11720032	ETV6	distal_enhancer
cg14315655	chr3	97954646	MINA;RIOX2	distal_enhancer;distal_enhancer
cg04265670	chr5	173145250	BNIP1	GeneBody
cg20454841	chr15	59312410	RNU6-212P	distal_enhancer
cg11612862	chr16	89023009
cg26358139	chr5	150493038
cg17037859	chr2	71477450	DYSF	distal_enhancer
cg19007410	chr15	64938280	ANKDD1A	GeneBody
cg03763779	chr4	2503922	RNF4	GeneBody
cg21465451	chr9	97863545	FOXE1	distal_enhancer
cg14611805	chr22	37018383	MPST	TSS1500	Island
cg22608179	chr19	38799908	RNU6-140P	distal_enhancer
cg21158715	chr6	139258333	TXLNB	GeneBody
cg04478612	chr8	37836761	ADGRA2	GeneBody
cg15976989	chr6	5003673	RPP40;LYRM4-AS1	promoter;promoter	N_Shore
cg08864725	chr15	41920726	EHD4-AS1	prox_enhancer	S_Shore
cg04119026	chr1	59362110	FGGY	GeneBody
cg13664355	chr18	5004289
cg16393150	chr10	69105343	Metazoa_SRP	distal_enhancer
cg16972831	chr7	2802877	GNA12	distal_enhancer
cg13867163	chr8	129500831	MIR3686	other_regul_region
cg20411017	chr6	3698039	LOC100507336	GeneBody
cg13523559	chr2	10235725	MIR4261	other_regul_region
cg25014458	chr7	30705541	CRHR2	distal_enhancer
cg19546795	chr5	118594928	LINC02215	TSS1500
cg26681929	chr6	145583724	EPM2A	GeneBody
cg23320320	chr17	82358816	TEX19	TSS1500
cg22320179	chr12	131248359	LOC105370082	GeneBody
cg12058878	chr9	114213022	MIR455	distal_enhancer
cg07329482	chr22	27409667
cg23179283	chr6	13404650	GFOD1	distal_enhancer
cg07079753	chr16	16008012	ABCC1	distal_enhancer
cg27465168	chr19	30109454
cg12779467	chr1	24254695
cg07124148	chr8	102863855	AZIN1	promoter	Island
cg14629740	chr2	182784486	RPL31P15	other_regul_region
cg13341076	chr9	1605230
cg23565096	chr6	103184912
cg22914616	chr1	110350304
cg19139170	chr8	39996631	IDO2	GeneBody
cg09357914	chr1	205800620	SLC41A1	distal_enhancer
cg12266442	chr5	157351234	FNDC9	distal_enhancer
cg25773464	chr20	7375680
cg21642635	chr14	101839608	PPP2R5C	GeneBody
cg04867979	chr21	38467870	ERG	GeneBody
cg19140553	chr4	55755684	RNU6-276P	distal_enhancer
cg02971668	chr4	118888548	SYNPO2	TSS1500
cg12365477	chr3	135923148	SDHBP1	distal_enhancer
cg16910972	chr1	173128879	GOT2P2	distal_enhancer
cg25466169	chr1	31272611	SNRNP40	distal_enhancer
cg09976400	chr1	86447752	CLCA2	GeneBody
cg00986636	chrX	116284335
cg14904347	chr4	151049085	AK4P6	distal_enhancer
cg27089107	chr4	124090312	PPIAP76	other_regul_region
cg21275292	chr12	1614083	WNT5B	distal_enhancer
cg21620785	chr14	61474874	PRKCH	GeneBody
cg11664770	chr19	52299442	ZNF480	GeneBody	S_Shore
cg23625770	chr1	110893601	CD53;LRIF1	GeneBody;GeneBody
cg00618063	chr18	80227820	PARD6G	GeneBody
cg08677805	chr20	50128580	TMEM189;PEDS1	distal_enhancer;distal_enhancer
cg13490264	chr11	126570572	KIRREL3;KIRREL3-AS1	GeneBody;GeneBody
cg22562560	chr10	132551376	INPP5A	distal_enhancer	S_Shelf
cg10518212	chr1	2616849	MMEL1	GeneBody
cg03923933	chr2	16522085
cg16865629	chr8	64846283
cg13474204	chr18	59150231	SEC11C	GeneBody
cg26751275	chr12	6923913	ATN1	TSS1500	N_Shelf
cg27594528	chr1	90387519	LOC105378850	GeneBody
cg19942601	chr1	56259386	LOC124904186	GeneBody
cg10449400	chr7	27361921
cg23977911	chr10	58995492
cg23773289	chr3	32495786	CMTM6	distal_enhancer
cg01301842	chr5	157388738	CYFIP2;NIPAL4-DT	GeneBody;GeneBody
cg14331151	chr20	16479974	KIF16B	other_regul_region
cg14691266	chr14	101811063	LOC124903388;LOC124903388	TSS200;TSS1500
cg15188161	chr6	34190934	KRT18P9	prox_enhancer
cg12388211	chr18	45620026	SLC14A2	distal_enhancer
cg02510365	chr13	32645842	PDS5B	GeneBody
cg20253556	chr10	30423502	MAP3K8	distal_enhancer
cg03902856	chrX	19965230	BCLAF3	GeneBody
cg05172735	chr1	178120850	RASAL2	distal_enhancer
cg20419926	chr10	76984469	KCNMA1	GeneBody
cg21376122	chr14	102864803	TRAF3	GeneBody
cg00610484	chr22	41187290	LRRC37A14P	other_regul_region
cg18194764	chr2	53959874	PSME4	GeneBody
cg09367476	chr17	78463020	DNAH17	GeneBody	S_Shelf
cg08682210	chr19	47898943
cg24413741	chr5	169290622	SLIT3	GeneBody
cg11691724	chr10	13727634	RNA5SP301	prox_enhancer
cg16487461	chr22	30871249	OSBP2	distal_enhancer
cg11804805	chr8	96234018	UQCRB-AS1	TSS1500
cg18880349	chr1	229383049
cg21610127	chr1	214677951
cg21570108	chr1	178573461	RNA5SP69	distal_enhancer
cg23773418	chr2	144249377	GTDC1	distal_enhancer
cg17735606	chr16	20351702	UMOD	GeneBody	S_Shelf
cg19277969	chr17	77299757	SEPTIN9;SEPT9	distal_enhancer;distal_enhancer
cg00591936	chr8	25645921	LOC107986933	GeneBody
cg19214252	chr3	169634954	MECOM	GeneBody
cg01595754	chrX	26559252	VENTXP1	exon1	S_Shore
cg11908420	chr7	151222675	ABCF2-H2BK1;ABCF2	GeneBody;GeneBody
cg09168751	chr6	12208593	HIVEP1	GeneBody
cg16226020	chr17	6936378	SPICP3	distal_enhancer
cg10171207	chr20	61740797	CDH4	GeneBody
cg11003501	chr11	116421024	LINC02151	distal_enhancer
cg06213805	chr14	63294875
cg14677969	chr2	41965025
cg00812327	chr20	43590451	IFT52	TSS1500	N_Shore
cg19336723	chr17	38839984	SPMAP1	prox_enhancer	N_Shore
cg01537224	chr1	163147652	RGS5-AS1	distal_enhancer
cg17006098	chr17	31495768	RAB11FIP4	distal_enhancer
cg18590431	chr11	121582357	SORL1	distal_enhancer
cg11217518	chr2	24215148	ITSN2	GeneBody
cg21812830	chr6	42616846	RNU6-890P	distal_enhancer
cg25735938	chr2	169693958	CFAP210;CCDC173	prox_enhancer;prox_enhancer	N_Shore
cg11029504	chr9	77897188	GNAQ	distal_enhancer
cg13314908	chr2	46079980	PRKCE	GeneBody
cg14935207	chr14	50233398	SOS2	prox_enhancer	S_Shore
cg06782422	chr15	75784764	RN7SL319P	other_regul_region
cg23117581	chr1	15004622	KAZN	distal_enhancer
cg20595552	chr14	75307984	LINC01220	distal_enhancer
cg18259364	chr8	6919802
cg06325864	chr13	98824607	DOCK9-AS1	distal_enhancer
cg25374097	chr2	208075118	LOC124905439	TSS1500
cg24104712	chr12	21297343	SLCO1A2	other_regul_region
cg16159605	chr10	17067040	CUBN	distal_enhancer
cg04021898	chr17	48555919	HOXB-AS2	prox_enhancer	S_Shelf;S_Shore
cg05704640	chr4	76074116	ART3	TSS1500
cg26238065	chr16	48182277	ABCC11	GeneBody
cg17534329	chr6	130859049	EPB41L2	distal_enhancer
cg19451417	chr14	31576698	NUBPL	TSS1500
cg01128728	chr14	76110549
cg02198584	chr7	20541912
cg27070942	chr12	119931468	RPL35AP30	distal_enhancer
cg08347758	chr10	98251945	LOXL4	GeneBody
cg01163293	chr1	106619086
cg27228611	chr13	30570063	PTPN2P2	distal_enhancer
cg19556758	chr9	37504795
cg24236334	chr6	149213448
cg18047689	chr13	49655952	ARL11	distal_enhancer
cg17527119	chr7	54967709
cg01469539	chr13	92842447	GPC5-AS1	distal_enhancer
cg01460520	chr16	22279028	EEF2K	GeneBody
cg14358545	chr22	18121831	TUBA8	distal_enhancer
cg06653784	chr3	49793190	CDHR4	GeneBody
cg14847996	chr14	67349074	GPHN;ATP6V1D	GeneBody;GeneBody
cg12992044	chr1	212167269
cg17974844	chr9	128803360	TBC1D13	GeneBody
cg14338017	chr11	108120600	ACAT1	TSS1500	N_Shore
cg23076498	chr8	76681260	ZFHX4	promoter	N_Shore
cg08334751	chr13	102017817	FGF14	GeneBody
cg11078146	chr7	57355166
cg25613896	chr1	193520138	LOC124904475	GeneBody
cg20627367	chr6	24929332	RIPOR2	GeneBody
cg14665002	chr12	64525561	RASSF3;LOC105369803	GeneBody;GeneBody
cg22692130	chr9	72434108
cg24629025	chr2	62415240	LOC105374764	exon1
cg23898957	chr13	45300438	SNORA31B	distal_enhancer
cg04776164	chr6	63211273	FKBP1C;FKBP1C	TSS200;TSS1500
cg13683629	chr4	184988356	LINC02437	TSS1500
cg14131251	chr4	38813972
cg12061233	chr18	37328980	CELF4	GeneBody
cg16019610	chr2	238939324
cg07000671	chr12	75210726	KCNC2	TSS1500	S_Shelf;S_Shore
cg16261124	chr5	77936154	LOC101929154	GeneBody
cg22650206	chr19	51038367	KLK12	distal_enhancer
cg10221075	chr7	30252971	ZNRF2	distal_enhancer
cg04740504	chr12	112171170	MIR6861	distal_enhancer
cg03342352	chr5	72871256	MIR4804	distal_enhancer
cg12559624	chr8	134538356	ZFAT-AS1	distal_enhancer
cg15010102	chr1	29856699
cg21206339	chr12	105190190	APPL2	GeneBody
cg25764910	chr13	77338974	MYCBP2	distal_enhancer
cg22318997	chr20	20038778	CRNKL1	distal_enhancer
cg18718397	chr21	37455560	DYRK1A	distal_enhancer
cg15744217	chr10	126646443	C10orf90	distal_enhancer
cg01763333	chr2	215624620	LOC102724861;LINC00607	GeneBody;GeneBody
cg21757926	chr7	138465415	TRIM24	distal_enhancer
cg18063878	chr11	47409513	SLC39A13;SLC39A13;SLC39A13-AS1	TSS200;TSS1500;TSS1500	S_Shore
cg16923402	chr16	74466887	GLG1	GeneBody
cg24968332	chr20	61232987
cg06778767	chr7	75531464	PMS2P3	distal_enhancer	S_Shelf
cg24969141	chr14	100486783	RN7SKP92	prox_enhancer
cg04925767	chr9	3760176
cg08772714	chr11	34195570	ABTB2	GeneBody
cg21031705	chr17	48682465	LINC02086	GeneBody	S_Shelf
cg01237444	chr8	70217515	BTF3P12	distal_enhancer
cg17742701	chr9	111371633	ECPAS	GeneBody
cg01491186	chr7	129272213	AHCYL2	GeneBody
cg15398919	chr19	33509735	PEPD	GeneBody
cg15910506	chr20	62927953	DIDO1	prox_enhancer	S_Shore;N_Shore
cg03263864	chr22	20393866	ZNF74	TSS1500	Island
cg01278380	chr2	226130372
cg19486038	chr18	9061551	LOC124904243	GeneBody
cg19877656	chr9	116806569	ASTN2	GeneBody
cg03566881	chr1	202241855	LGR6	distal_enhancer
cg04655696	chr14	68177789	RAD51B	GeneBody
cg02612450	chr6	154479651	CNKSR3	prox_enhancer
cg10241456	chr1	156484630	MEF2D	GeneBody
cg03354651	chr11	68029385	GLTC1	prox_enhancer	N_Shore
cg23867479	chr22	35588358	LOC107985590	GeneBody
cg01232322	chr8	48896921
cg00591070	chr8	73748094	STAU2	prox_enhancer	S_Shore
cg24935132	chr9	18442737	ADAMTSL1	distal_enhancer	S_Shelf
cg02672130	chr6	139050986	ABRACL	distal_enhancer
cg13254269	chr12	110280013	ATP2A2	TSS1500	N_Shore
cg25943431	chr12	28026969	PTHLH	distal_enhancer
cg18509365	chr1	157994963	KIRREL1;KIRREL	prox_enhancer;prox_enhancer	S_Shore
cg24354072	chr15	64387134	TRIP4	prox_enhancer	N_Shore
cg25498307	chr22	45496526
cg18015807	chr8	90853123	NECAB1;LOC105375635;LOC105375634	GeneBody;GeneBody;GeneBody
cg17502467	chr9	99124434	TGFBR1	exon1
cg27180890	chr22	48424401
cg07231563	chr19	7636856	STXBP2;PCP2	TSS1500;exon1	Island
cg18497489	chr9	34437450	FAM219A	distal_enhancer
cg16650472	chr8	53939039	RNU6-1331P	distal_enhancer
cg24847285	chr2	97760621	ZAP70	distal_enhancer
cg17900758	chr20	14352264	RNU6-228P	other_regul_region
cg00025526	chr8	133770976
cg11300091	chr7	108416413	NRCAM	distal_enhancer
cg23669833	chr2	91762886
cg07906401	chr2	17800375	SMC6	prox_enhancer
cg14345098	chr5	17196571	BASP1-AS1	GeneBody
cg27074867	chr8	78821155	LINC02605	other_regul_region
cg02718064	chr15	64767330	MIR1272	distal_enhancer
cg12111351	chr5	142187424	LOC107986455	GeneBody
cg21357673	chr3	46611433	FAM240A	TSS1500
cg01603353	chr17	10519436	MYH1	TSS1500
cg18053164	chr6	157385797	ZDHHC14	promoter	S_Shelf
cg15113229	chr4	151929532	LOC127898557;LOC127898556	GeneBody;GeneBody
cg27176060	chr12	109587140	MVK	distal_enhancer
cg12606138	chr6	127344233	ECHDC1	TSS1500	S_Shore
cg20916616	chr15	101636465	RNU6-807P	distal_enhancer
cg24541187	chr10	102819223	RNU6-1231P	distal_enhancer
cg25110276	chr1	112983131	LOC107985189	exon1
cg15453445	chr17	31579591
cg07826767	chr19	5271035	RPL32P34	other_regul_region
cg00548816	chr17	28541657	UNC119	distal_enhancer
cg04279813	chr3	184245325	ALG3	GeneBody	S_Shelf;N_Shelf
cg05275033	chr17	77356818	SEPTIN9	GeneBody
cg18927375	chr16	56424312	AMFR	prox_enhancer	N_Shore
cg17717574	chr17	32588320	MYO1D	GeneBody
cg23564846	chr18	52499204	VN1R76P	distal_enhancer
cg20095782	chr16	9053271
cg19941912	chr1	43524927	PTPRF	distal_enhancer
cg03499256	chr8	72000376	RP11-383H13.1;MSC-AS1	distal_enhancer;distal_enhancer
cg11364785	chr12	122960372	ABCB9	GeneBody	S_Shore
cg24739157	chr14	86961308
cg02375428	chr13	93225982	GPC6	prox_enhancer	N_Shore
cg00279363	chr11	126942138	LOC105369559	TSS1500
cg19641813	chr12	76032831	PHLDA1	TSS1500	S_Shore
cg20658486	chr7	55173652	EGFR	GeneBody
cg10777120	chr8	98048406			S_Shelf;S_Shore
cg16566911	chr11	9069246	SCUBE2	GeneBody
cg02311568	chr10	79152029	ZMIZ1	distal_enhancer
cg08165143	chr11	6706339
cg08234270	chr6	36199120	BRPF3	promoter	S_Shore
cg19640374	chr20	23626454
cg18556759	chr5	10503391	LINC02212	prox_enhancer
cg08227615	chr15	52137518	GNB5	GeneBody
cg05966040	chr17	8035069	ALOX15B	distal_enhancer
cg09533458	chr8	133070421	TG;SLA	GeneBody;GeneBody
cg24726872	chr7	55553406	VOPP1	prox_enhancer
cg18487029	chr7	29346239	CHN2	GeneBody
cg21008868	chr3	188005129	LOC107986166	GeneBody
cg25065974	chr1	234645159	LOC101927787	TSS1500
cg10457058	chr7	1881156	MAD1L1	GeneBody
cg13626357	chr11	133127937	OPCML	GeneBody
cg13115502	chr13	33728907
cg21202748	chr19	7255266	INSR	distal_enhancer
cg25165657	chr1	110450263	PROK1	prox_enhancer
cg13557909	chrX	29231671	IL1RAPL1	GeneBody
cg07748249	chr3	173465541	NLGN1	GeneBody
cg05552002	chr22	40147482	TNRC6B	distal_enhancer
cg05025391	chr6	16583245	ATXN1	distal_enhancer
cg10109776	chr1	2578632	LOC100996583	GeneBody
cg17775084	chr6	144351863	UTRN	GeneBody
cg20074929	chr9	115739283
cg00595091	chr1	36835661	GRIK3	GeneBody
cg04716277	chr2	218760442
cg00586932	chr9	129591979
cg01783621	chr6	136822330	PEX7	TSS1500	N_Shore
cg13520261	chr15	63891174
cg02634322	chr16	1065206	SSTR5-AS1	GeneBody	S_Shelf;N_Shore
cg21039273	chr22	18110209	TUBA8	TSS1500	N_Shore
cg01651407	chr9	38359312	LOC107987065;LOC107987065	TSS200;TSS1500
cg06871732	chr11	46660092	ARHGAP1	distal_enhancer
cg04760847	chr9	36190610	CLTA	TSS1500	N_Shore
cg11017519	chr19	49059522	NTF4	GeneBody	S_Shelf;S_Shore
cg11017765	chr5	104740093	LOC105379109	GeneBody
cg15804965	chr3	145939482	LOC107986138	TSS1500
cg05687420	chr6	111211062	SLC16A10	GeneBody
cg13572380	chr1	154731374	KCNN3	GeneBody
cg26748934	chr12	132081670			N_Shelf
cg05241773	chr11	117691647	DSCAML1	GeneBody
cg01362696	chr10	61588971	CABCOCO1	distal_enhancer
cg07519236	chr2	64644373	LOC105374775	exon1
cg00603460	chr19	11765967	ZNF441	TSS1500	N_Shore
cg01732475	chr10	79929699	MBL1P	promoter
cg13118735	chr9	84967662	UBE2V1P10	distal_enhancer
cg04495116	chr9	117416409	ASTN2	TSS1500	S_Shore
cg26353611	chr17	74296785	DNAI2	GeneBody
cg21123050	chr10	47183839
cg19945978	chr1	208031205	PLXNA2	GeneBody
cg04157118	chr14	49725538	KLHDC1	GeneBody
cg07787407	chr19	43682017
cg24251659	chr7	102221289	CUX1	GeneBody
cg06802538	chr13	33187154	STARD13	prox_enhancer
cg21857979	chr16	1415456	UNKL	prox_enhancer	S_Shore
cg19163522	chr3	52842242	MIR8064	distal_enhancer
cg25765976	chr11	36275079	COMMD9	GeneBody
cg21699381	chr10	103678288	Y_RNA	distal_enhancer
cg24665104	chr2	189660449	ASDURF;ASNSD1	TSS1500;TSS1500	N_Shore
cg26841699	chr6	145187602
cg17268111	chr6	12163584	HIVEP1	GeneBody
cg08417332	chr19	13278160	RPL12P42	distal_enhancer
cg07377946	chr4	173317136	GALNT7	GeneBody
cg23112529	chr22	30547841	SEC14L6	TSS1500
cg11890278	chr18	34116459	NOL4	GeneBody
cg14911637	chr7	100120247	TAF6	prox_enhancer
cg17876896	chr11	34469285	CAT	distal_enhancer
cg03958960	chr1	208031693	LINC02767	distal_enhancer
cg24151858	chr2	241337442	SEPTIN2	GeneBody
cg14375424	chr19	2784042	SGTA	prox_enhancer	N_Shore;S_Shore
cg18006562	chr18	7924753	U3	distal_enhancer
cg18099556	chr21	35317136	RPL34P3	distal_enhancer
cg24892111	chr20	2647425	NOP56	other_regul_region
cg26561449	chrX	135626145	SAGE3P	other_regul_region
cg00491236	chr1	28757133	YTHDF2	GeneBody
cg19340286	chr7	30852866	INMT-MINDY4;MINDY4	GeneBody;GeneBody
cg13517852	chr1	174913643	RABGAP1L	GeneBody
cg09575750	chr3	50605708
cg15047408	chr20	43798595	RNU6-639P	prox_enhancer
cg00251434	chr5	65327777	RPEP1	distal_enhancer
cg23386117	chr19	53255960	ZNF677	TSS1500	S_Shore
cg17012506	chr11	122884756	JHY	GeneBody	S_Shore
cg17185165	chr7	71140279	GALNT17	GeneBody
cg26849625	chr19	50490355	MYREM	distal_enhancer
cg04442298	chr6	89793114	DNAJC19P6	distal_enhancer
cg11216595	chr5	154829411	MIR378H	promoter
cg22362222	chr17	27748571	LGALS9DP	other_regul_region
cg13211091	chr5	159240488	LINC01932	GeneBody
cg16685895	chr5	16536486	RETREG1;FAM134B	distal_enhancer;distal_enhancer
cg26122203	chr5	9361769	SEMA5A	GeneBody
cg23853438	chr13	78201619	OBI1-AS1	GeneBody
cg22500501	chr10	72216778	ASCC1	prox_enhancer	S_Shore
cg06713796	chr6	33362214	LYPLA2P1	distal_enhancer
cg23755509	chr19	3949953
cg20817055	chr14	100964719	SNORD114-8;SNORD114-8;SNORD114-9	TSS200;TSS1500;TSS1500
cg26082673	chr15	47027512
cg20079938	chr13	23845540	PCOTH;C1QTNF9B-AS1	distal_enhancer;distal_enhancer
cg15406424	chr1	165838268	UCK2	GeneBody
cg16632386	chr11	75269704	ARRB1	GeneBody
cg26968258	chr6	148259068	RNU6-1222P	distal_enhancer
cg17028893	chr6	43476967	TJAP1	prox_enhancer
cg14323815	chr7	129523117	SMKR1	other_regul_region
cg27005185	chr19	16599411	MED26	GeneBody
cg25835209	chr3	123088907	PDIA5	GeneBody
cg25301207	chr11	6567192	RRP8	distal_enhancer	N_Shelf
cg01297269	chr4	127352758	LOC102724210	TSS1500
cg17559295	chr9	25614008
cg17714367	chr11	33533565	KIAA1549L	distal_enhancer
cg07575234	chr5	32379146	MIR579	other_regul_region
cg26521585	chr6	80509803	LOC112267962	GeneBody
cg00193035	chr18	74605371	ZNF407	distal_enhancer
cg10908929	chr3	124208194	RPL7P15	distal_enhancer
cg13132440	chr12	53733987
cg06899776	chr20	61907883	CDH4	GeneBody
cg20312489	chr19	46020689	MIR769	prox_enhancer	S_Shelf;N_Shelf
cg11423112	chr17	81854158	P4HB	distal_enhancer
cg16496448	chr12	57431811	R3HDM2-DT	prox_enhancer
cg26808656	chr1	94724003	MIR378G	distal_enhancer
cg20333631	chr11	88511284	GRM5-AS1	distal_enhancer	S_Shore
cg08551519	chr2	48440421	PPP1R21-DT	promoter	Island
cg11882101	chr1	26061118	TRIM63	distal_enhancer
cg13920330	chr10	44936329	TMEM72-AS1;TMEM72	GeneBody;GeneBody
cg16301282	chr16	54633755	LOC105371274	TSS1500
cg05518458	chr8	96293950	PTDSS1	prox_enhancer
cg10271050	chr1	245753380	SMYD3	GeneBody
cg18441578	chr1	94228821	ARHGAP29	distal_enhancer
cg25102594	chr8	140699284	PTK2	GeneBody
cg01916907	chr19	43714682	IRGC	TSS1500
cg03156101	chr10	63200665	TATDN1P1	distal_enhancer
cg07701786	chr12	123534482	RILPL1	prox_enhancer	S_Shore
cg24738724	chr1	219317954	LYPLAL1	GeneBody
cg06674437	chr3	50209042	SLC38A3	distal_enhancer	S_Shelf
cg01303685	chr20	24109212	WAKMAR1	GeneBody
cg12301174	chr20	37991368	RN7SKP185	distal_enhancer
cg21210497	chr8	56718950
cg17272429	chr4	57266039	IGFBP7-AS1	distal_enhancer
cg20929275	chr5	3608637	LOC107986399	exon1	S_Shore
cg12535939	chr1	223484307	CCDC185	distal_enhancer
cg04675503	chr6	110568185
cg10168326	chr16	12804573	CPPED1	prox_enhancer	S_Shore
cg20501707	chr12	94790464
cg11828888	chr19	9866418	OLFM2	distal_enhancer
cg15979934	chr12	122592901	KNTC1	distal_enhancer
cg08455418	chr1	110033410	STRIP1	TSS1500	N_Shore
cg06756285	chr2	237469445
cg10698607	chr7	98200569	BHLHA15	distal_enhancer
cg27422060	chr18	39675429	MIR5583-1	prox_enhancer
cg09659940	chr6	166242326	LOC101929297	GeneBody
cg22496928	chr14	28831380	LINC02327	prox_enhancer
cg10903225	chr2	45823856	PRKCE-AS1	distal_enhancer
cg10293795	chr4	38609954	KLF3-AS1	GeneBody
cg07662833	chr18	11750099	GNAL	TSS1500	N_Shore
cg14028368	chr8	42386028	VDAC3	other_regul_region
cg03167332	chr2	95688352
cg02623448	chr20	40511681	MAFB	distal_enhancer
cg18149183	chr6	21441549
cg02789926	chr17	50386696	Y_RNA	prox_enhancer
cg25268312	chr16	25135592	LCMT1-AS2	distal_enhancer
cg09877811	chr20	34135382
cg10524798	chr9	114610537	C9orf91;TMEM268	prox_enhancer;prox_enhancer	N_Shore
cg17299156	chr22	40186375	TNRC6B	distal_enhancer
cg21350324	chr6	158031591	SYNJ2	distal_enhancer
cg25804308	chr16	27185201	LINC02129	other_regul_region
cg08431823	chr11	90849385	MIR1261	promoter
cg12995384	chr6	151385411	ZBTB2	distal_enhancer
cg09453598	chr20	40659638
cg22102468	chr4	83644972	Y_RNA	distal_enhancer
cg18433728	chr2	174846961	CHN1	prox_enhancer
cg07448221	chr9	117466323	LOC105376242;LOC105376242	TSS200;TSS1500
cg19915316	chr20	18287097	ZNF133	prox_enhancer	N_Shore
cg04731695	chr8	11675265	GATA4	prox_enhancer	N_Shelf
cg26983467	chr15	99334055	LRRC28	GeneBody
cg24054191	chr4	74157732	MTHFD2L	prox_enhancer	N_Shore
cg16799678	chr19	55364097	FAM71E2;GARIN5B	prox_enhancer;prox_enhancer	S_Shore
cg25100883	chr11	114846589	NXPE2	distal_enhancer
cg12267448	chr6	22322644	PRL	distal_enhancer
cg09555507	chr21	29350939	BACH1	GeneBody
cg19997274	chr18	56753772	WDR7	GeneBody
cg17625518	chr9	37727872	FRMPD1	GeneBody
cg02453666	chr1	67916478	GNG12-AS1	distal_enhancer
cg15039162	chr13	108219661	ABHD13	prox_enhancer	S_Shore
cg07365439	chr13	19007606	LINC00442	prox_enhancer
cg16958337	chr1	7368809	CAMTA1-IT1	exon1
cg24713846	chr12	1332615	ERC1	GeneBody
cg27441119	chr7	116447155	LOC107986838	GeneBody
cg07124479	chr22	22194779
cg20198918	chr16	50026008	CNEP1R1	GeneBody	S_Shore
cg02820530	chr20	24806269
cg26440042	chr22	37194070	C1QTNF6	distal_enhancer
cg04080617	chr9	33931482	UBAP2	GeneBody
cg12204149	chr17	45046878	DCAKD	distal_enhancer
cg24093156	chr4	53653087	LNX1	TSS1500
cg15336679	chr9	128781408	TBC1D13	distal_enhancer
cg03295090	chr13	94703023	LINC00391	promoter	S_Shore;N_Shelf
cg02446877	chr9	98930117	COL15A1	distal_enhancer
cg07102105	chr11	31874908	PAX6	distal_enhancer
cg16396345	chr11	61061508	LINC02954	distal_enhancer
cg12271668	chr7	85766246
cg11642728	chr1	116694193	LINC02868	exon1
cg03768785	chr5	172362942	UBTD2	distal_enhancer
cg13520631	chr17	78705861	CYTH1	GeneBody
cg12746833	chr1	3981457	LINC02780	distal_enhancer
cg09052919	chrX	24215098	ZFX	GeneBody
cg18323081	chr12	128317330	MIR3612	distal_enhancer
cg22012631	chr16	12024531	SNX29	GeneBody
cg12196720	chr1	162337438	NOS1AP	GeneBody
cg26590823	chr20	17904162	RNU6-192P	prox_enhancer
cg14135616	chr13	67370084	LINC00364	distal_enhancer
cg13815159	chr9	80501851	MTCO1P51	distal_enhancer
cg06534932	chr20	39042441	NPM1P19	distal_enhancer
cg21520291	chr16	54447629
cg22928319	chr11	43358437	TTC17	prox_enhancer	N_Shore
cg06903086	chr17	42329937	STAT3	distal_enhancer
cg08656159	chr9	137592899	ZMYND19	distal_enhancer	S_Shore
cg21156508	chr11	75914046	UVRAG	GeneBody
cg23654968	chrX	50067540	CLCN5	promoter
cg04678821	chr8	102568034	ODF1	distal_enhancer
cg23641400	chr3	159605830	C9orf78P1	distal_enhancer
cg22946814	chr15	67253545	AAGAB	prox_enhancer	N_Shore
cg26185180	chr7	38907118	VPS41	prox_enhancer
cg20678604	chr17	61318843	BCAS3	GeneBody
cg02580308	chr2	189178265	COL5A2	prox_enhancer
cg00729876	chr9	93393414
cg05453054	chr20	57555851	PCK1	distal_enhancer
cg19131143	chr16	80539546	DYNLRB2	TSS1500	N_Shore
cg00687117	chr15	75837313	UBE2Q2	distal_enhancer
cg02481982	chr12	26688822	ITPR2	GeneBody
cg26045166	chr1	33603526	CSMD2	GeneBody
cg07944400	chr20	18001619	PTMAP3	distal_enhancer
cg05761030	chrX	10622026	MID1	other_regul_region	S_Shore
cg24144570	chr14	68687950
cg20384109	chr2	9741292	RNU4-73P	prox_enhancer
cg21043770	chr20	48705325	PREX1	GeneBody
cg23714733	chr2	167783443	CTAGE14P	distal_enhancer
cg02245327	chr1	24290304	GRHL3	distal_enhancer
cg18086316	chr20	46613908	SLC13A3	GeneBody
cg09518015	chr15	58064849	ALDH1A2-AS1	TSS1500	N_Shore
cg15242769	chr22	43274929	SCUBE1-AS1	prox_enhancer
cg19462876	chr12	29332614	FAR2	GeneBody
cg23790296	chr10	71474097	CDH23	distal_enhancer
cg12529040	chr1	206743311
cg07600413	chr6	44956970	SUPT3H	GeneBody
cg08950514	chr2	134249861	MGAT5	distal_enhancer
cg02603006	chr12	27207763	STK38L	distal_enhancer
cg12951898	chr14	26967065	MIR4307	distal_enhancer
cg06105889	chr7	137286877	SNORD81	prox_enhancer
cg27514653	chr13	20348175	MIR4499	other_regul_region
cg20366187	chr2	9102747	LOC105373414	exon1
cg07262266	chr8	30083817	SARAF	TSS1500	S_Shore
cg13231791	chr4	84233642	LINC02994	GeneBody
cg11125332	chr1	158286094	CD1C	distal_enhancer
cg15623143	chr15	81281088	IL16	distal_enhancer
cg23015029	chr9	96454143	HABP4	GeneBody	S_Shelf
cg04585876	chr3	73241929	LOC107986098	GeneBody
cg22464411	chr11	35860378	KRT18P14	other_regul_region
cg08125784	chr10	11235384	CELF2	GeneBody
cg01559603	chr8	58815703	TOX	GeneBody
cg26513475	chr22	48535968	TAFA5	GeneBody
cg11240782	chr16	17158425	XYLT1	GeneBody
cg15351351	chr17	7434071	TMEM102	other_regul_region	N_Shore
cg02113536	chr12	78562866
cg04076832	chr17	42388847	STAT3	TSS1500	S_Shore
cg16131304	chr20	35439079	GDF5	TSS1500
cg11736258	chr6	47529269	CD2AP	GeneBody
cg23181059	chr11	69672191	ORAOV1;LTO1	distal_enhancer;distal_enhancer	N_Shelf
cg08705992	chr8	26626655	DPYSL2	GeneBody
cg27382051	chr5	176546400	RN7SL684P	prox_enhancer	S_Shelf
cg20872332	chr15	81106169	CFAP161	GeneBody
cg25129056	chr11	30120388	ARL14EP-DT	GeneBody
cg15375279	chr20	48238531
cg02013339	chr22	19390876	RN7SL168P	distal_enhancer
cg09838146	chrX	19082849	GPR64;ADGRG2	other_regul_region;other_regul_region
cg23318101	chr19	38152819	SIPA1L3	GeneBody
cg25856411	chr9	131467730	SNORD62A	distal_enhancer
cg15542753	chr22	21608152	YDJC	distal_enhancer
cg21449071	chr7	2671100	AMZ1	other_regul_region
cg16354326	chr11	56138816	OR8J3	GeneBody
cg09891770	chr10	5532434	CALML3-AS1	distal_enhancer
cg23621871	chr17	7646621	ATP1B2	distal_enhancer
cg11111474	chr11	79099809	TENM4	GeneBody
cg16850478	chr1	9384875	SPSB1	distal_enhancer
cg15432831	chr1	155530136	ASH1L	distal_enhancer
cg21499491	chr4	87066949	AFF1	GeneBody
cg05851533	chr1	110953778	LRIF1	GeneBody
cg11688543	chr14	74291174	ABCD4	GeneBody
cg24105617	chr2	162298615	IFIH1	GeneBody
cg21582177	chr9	128846908	SPOUT1;C9orf114	distal_enhancer;distal_enhancer
cg05601837	chr6	38596273	BTBD9	other_regul_region
cg25189274	chr2	234409723
cg26979216	chr5	142830816	ARHGAP26-AS1	distal_enhancer
cg01008541	chr1	108051870	RP11-356N1.2	prox_enhancer
cg01920890	chr7	121736427	RN7SKP277	prox_enhancer
cg08700798	chr20	1503626	SIRPB2	distal_enhancer
cg25944311	chr8	27773621	RNU6-1276P	promoter	S_Shore;N_Shore
cg10683292	chr1	62309937	KANK4	GeneBody
cg15685844	chr10	122112494	TACC2	prox_enhancer	N_Shore
cg08788863	chr2	99821774	AFF3	distal_enhancer
cg01141835	chr16	84643745	KLHL36	distal_enhancer
cg14495597	chr1	75398048	SLC44A5	GeneBody
cg17554250	chr2	219844653	LINC01803	distal_enhancer
cg03649451	chr9	88753729	MIR4289	distal_enhancer
cg24825795	chr17	57138385	AKAP1	distal_enhancer
cg15789499	chr4	149051210
cg23149770	chr5	171966562	FBXW11	distal_enhancer
cg12830609	chr14	103094017	EXOC3L4	prox_enhancer	S_Shelf
cg12509521	chr13	45059335	LOC107984596	GeneBody
cg19865371	chr9	127806094	FPGS	GeneBody	S_Shelf;N_Shelf
cg13038007	chr2	72271363	RPS15AP13	distal_enhancer
cg15037937	chr15	89577210	TICRR	prox_enhancer	S_Shore
cg09732913	chr20	63789679	ZBTB46	prox_enhancer	N_Shore
cg13133081	chr9	6046242
cg12851218	chr8	47696760	RNU6-665P	distal_enhancer
cg22674351	chr17	50527548	EPN3	distal_enhancer
cg16767507	chr11	93745330	C11orf54	distal_enhancer	S_Shelf
cg20387512	chr15	51586194	DMXL2	distal_enhancer
cg22019884	chr2	3076619	LINC01250	distal_enhancer
cg24462164	chr2	237644938	LRRFIP1	GeneBody
cg07662988	chr6	44036951	SCIRT	GeneBody
cg25014743	chr1	43215183	RNA5SP46	other_regul_region
cg27095650	chr1	11533548	DISP3	other_regul_region	S_Shelf;N_Shelf
cg23243552	chr1	98034842	MIR137HG	GeneBody
cg24758989	chr18	62372359	TNFRSF11A	GeneBody
cg09422187	chr2	66461724	MEIS1	GeneBody
cg26012143	chr20	36594074	TGIF2-RAB5IF	GeneBody
cg11924470	chr1	151711932	RIIAD1	exon1
cg07504610	chr8	144103424	MAF1	TSS1500	N_Shore
cg08810442	chr5	89300703	MEF2C-AS1	GeneBody
cg24090421	chr7	65262829
cg13939967	chr19	7494618	PEX11G	distal_enhancer
cg16230533	chr16	4795065	SMIM22	TSS1500
cg25810503	chr6	122068340	RNU1-18P	distal_enhancer
cg11454486	chr11	34316372	MMADHCP2	distal_enhancer
cg08391842	chr2	88728289	RPIA	GeneBody
cg03394914	chr13	64552039	LGMNP1	distal_enhancer
cg24032260	chr20	2086328
cg04272994	chr1	190849193
cg24189305	chr14	21110193
cg16510601	chr10	112093380	GPAM	distal_enhancer
cg21768463	chr2	207087248	MIR2355	distal_enhancer
cg01030726	chr16	74730812	FA2H	GeneBody
cg14774762	chr11	70621358	SHANK2-AS1	distal_enhancer
cg25411072	chr20	52684195	LOC105372666	GeneBody
cg21780570	chr2	69777814	SMANTIS	distal_enhancer
cg19278663	chr5	168297077	WWC1	GeneBody
cg21884933	chr1	212892468	FLVCR1	GeneBody
cg12428624	chr1	70023197	LRRC7	GeneBody
cg00058522	chr7	136064305	LOC105375523	GeneBody
cg01059696	chr5	178415559	COL23A1	GeneBody
cg20900832	chr1	37662572
cg23808950	chr6	44245412	HSP90AB1	prox_enhancer	N_Shore
cg24038634	chr7	30242017	ZNRF2	distal_enhancer
cg10747078	chr18	36402994	FHOD3	GeneBody
cg02736583	chr18	48842735	LOC105372105	TSS1500
cg20278966	chr5	59831932	PDE4D	distal_enhancer
cg14306875	chr12	42918679
cg00104187	chr14	22749797	OXA1L-DT	GeneBody
cg16764141	chr8	55930025	SNORA1B	distal_enhancer
cg26774685	chr6	108758519	LINC00222	GeneBody
cg11976360	chr9	33791374	PRSS3	distal_enhancer
cg01152786	chr20	2509600	ZNF343	prox_enhancer	S_Shore;S_Shore
cg17191650	chr18	13471281	LDLRAD4;LOC124904256	TSS1500;TSS1500
cg07508413	chr6	95692391
cg27657271	chr7	101816336	CUX1	prox_enhancer	Island
cg20108636	chr10	125599320	TEX36;LOC102724793	GeneBody;GeneBody
cg12246264	chr8	18144109
cg05969419	chr1	178119372	LOC105371630	exon1
cg27157460	chr3	71729594	EIF4E3	TSS1500	S_Shelf
cg16034850	chr2	60843927	RPL21P33	distal_enhancer
cg27483298	chr19	50890513	KLKP1	GeneBody
cg21234618	chr21	34844233	RUNX1-AS1	distal_enhancer
cg15218381	chr21	35933725	PPP1R2P2	distal_enhancer
cg05449638	chr7	125516210
cg06418458	chr4	4488162	STX18	GeneBody
cg22753057	chr3	123378330	ADCY5	GeneBody
cg18463452	chr15	41474633	ITPKA	distal_enhancer
cg06181202	chr13	40452637	LINC00598	GeneBody
cg23940267	chr15	68822194	ANP32A	prox_enhancer	S_Shore
cg00610223	chr6	16362923	ATXN1	GeneBody
cg00767774	chr11	631100	SCT	distal_enhancer	S_Shelf
cg06219856	chr4	97984703	RPL5P12	other_regul_region
cg19948367	chr10	94061043	PLCE1	distal_enhancer
cg16725822	chr9	35603972	TESK1	TSS1500	Island
cg16371425	chr16	85356568	GSE1	GeneBody
cg04228402	chr6	50820731	TFAP2B	GeneBody	S_Shore;N_Shelf
cg02348445	chr6	158653761	SYTL3	distal_enhancer
cg21447053	chr15	59223986	RNU4-80P	distal_enhancer
cg01117170	chr1	214465284	PTPN14	GeneBody
cg02578855	chr10	93518691	RNA5SP323	distal_enhancer
cg11661326	chr16	35311607	FRG2HP	promoter
cg14440601	chr10	70937640	LINC02622	TSS1500
cg15546803	chr10	107409358
cg09853414	chr22	48495245	TAFA5	distal_enhancer
cg09981705	chr21	14879555	ASMER1	distal_enhancer
cg17660778	chr10	123101980
cg12588577	chr3	104717850	LOC107986108	GeneBody
cg04725504	chr6	38018610	ZFAND3	GeneBody
cg02031723	chr18	74859612	ZNF407	GeneBody
cg07760430	chr3	142596005	PLS1	prox_enhancer	N_Shore
cg23756631	chr6	36196145	BRPF3-AS1	prox_enhancer	N_Shore
cg21607465	chr4	177439650	AGA	GeneBody	N_Shelf
cg22130743	chr11	134639827	LOC105369583	TSS1500
cg14536649	chr10	700749			S_Shelf
cg19073308	chr5	156396195	SGCD	GeneBody
cg26104464	chr9	110221516
cg13259502	chr7	156614846	RNF32-DT	GeneBody	N_Shore
cg23901633	chr20	20465983	RALGAPA2	GeneBody
cg00945487	chr8	144720704
cg09977004	chr12	98720184	APAF1	distal_enhancer
cg21317694	chr17	77756599
cg18766103	chr12	93836143	CRADD	GeneBody
cg01495895	chr3	15428781	EAF1	prox_enhancer	S_Shore
cg11720773	chr12	79174836	SYT1	GeneBody
cg13667703	chr15	38054012	LINC02345	distal_enhancer
cg10128063	chr1	214568329
cg02603875	chr5	153491989	GRIA1	promoter
cg09172043	chr10	99266159	HPSE2	GeneBody
cg03845872	chr3	48565297	UCN2	prox_enhancer
cg14428142	chr1	37462027	LITATS1	GeneBody
cg18648661	chr8	123569884
cg23922190	chr19	2665265	GNG7	GeneBody
cg00408568	chr17	4549295	MYBBP1A	distal_enhancer
cg10680129	chr2	170737963	ERICH2-DT	distal_enhancer
cg02778869	chr5	132079457
cg07503224	chr12	32987858
cg11739843	chr4	74635687
cg06986596	chr5	159505297	LOC124901123	GeneBody
cg27012506	chr8	40152531	TCIM	TSS1500
cg04486686	chr20	61056943
cg18911260	chr5	65822416	NLN	GeneBody
cg09167322	chr16	8570739	TMEM114	distal_enhancer	S_Shore
cg16586056	chr17	72077482	LINC02097	distal_enhancer
cg08518518	chr19	57278578	ZNF460-AS1	prox_enhancer	N_Shore
cg05098991	chr20	50440688
cg08674322	chr11	62961262
cg04461156	chrX	9911026	SHROOM2	TSS1500
cg19164773	chr13	110707188	CARS2	TSS1500	S_Shore
cg11436846	chr6	13217047	RNU1-11P	distal_enhancer
cg22704859	chr1	227416516	NUCKS1P1	distal_enhancer
cg11837049	chr22	41402469
cg03642261	chr22	42764125	Y_RNA	prox_enhancer
cg00115460	chr4	155370945	MAP9	GeneBody
cg27217312	chr17	56677091	NOG	other_regul_region
cg16971499	chr18	77211869
cg25911372	chr5	6469180	UBE2QL1;LOC105374639	GeneBody;GeneBody
cg20876248	chr2	54928321	RNU7-81P	distal_enhancer
cg16791062	chr13	89695756	RPL7L1P1	other_regul_region
cg24765794	chr5	141558855	DIAPH1;DIAPH1-AS1	GeneBody;GeneBody
cg10182957	chr7	136911674	CHRM2;LOC349160	GeneBody;GeneBody
cg08778709	chr5	168433190	RARS1	distal_enhancer
cg07079592	chr10	102470733	TMEM180;MFSD13A	distal_enhancer;distal_enhancer
cg14490928	chr1	155717018	DAP3	GeneBody
cg11723197	chr11	30047041	ARL14EP-DT	GeneBody
cg08456802	chr1	232133424
cg14654609	chr12	119673682	PRKAB1	distal_enhancer
cg24907149	chr7	64688207	ZNF107	exon1
cg11204397	chr16	3580517	LOC105371060	GeneBody
cg04837991	chr2	102718970	MFSD9	GeneBody
cg00600343	chr1	43507040	PTPRF	promoter
cg00169401	chr1	248817081	SH3BP5L	distal_enhancer
cg22153013	chr5	149935778	MFFP2	distal_enhancer
cg01490742	chr15	76930808	RCN2	TSS1500	N_Shore
cg25399439	chr13	40505545
cg26966164	chr2	99302485	LYG1	TSS1500
cg07269659	chr9	137177368	LOC124902315;ANAPC2	GeneBody;GeneBody	S_Shelf;N_Shelf
cg01153174	chr20	58579263	APCDD1L-DT	GeneBody
cg25705502	chr16	68222902	NFATC3	GeneBody
cg20940469	chr6	4078399	TEX56P;FAM217A	TSS1500;TSS1500	N_Shore
cg15132908	chr18	23966995	LINC02958	distal_enhancer
cg04066552	chr21	42417733	RNU6-1149P	promoter
cg26160310	chr10	67521115	MIR7151	distal_enhancer
cg27408431	chr12	53454497	PCBP2	prox_enhancer	S_Shelf;S_Shore
cg12552994	chr10	62614554	LINC02929	distal_enhancer
cg06957155	chr9	111828351	RNU6-1013P	distal_enhancer
cg07201519	chr11	128848969	KCNJ1	distal_enhancer
cg02314515	chr10	95273895	PDLIM1	GeneBody
cg14428204	chr12	62211705	TAFA2;FAM19A2	distal_enhancer;distal_enhancer
cg27364560	chr9	12698601	TYRP1	distal_enhancer
cg12371916	chr6	128139755	PTPRK-AS1	distal_enhancer
cg21926393	chr8	2033165
cg07948691	chr20	3651550
cg14124980	chr11	66637979	RBM4	prox_enhancer	N_Shore
cg18611065	chr3	39334315
cg03676074	chrX	41250974	LINC02601	distal_enhancer	N_Shelf
cg17678550	chr17	9137955	NTN1	GeneBody
cg20418101	chr8	39523987	ADAM3A	TSS1500	S_Shore
cg08073803	chr16	75556733	TMEM231	TSS1500	S_Shore
cg22234663	chr22	45609081	LINC01589	distal_enhancer
cg19237483	chr6	21367605
cg02870995	chr17	31733557	RNU6-1134P	other_regul_region
cg10224250	chr11	8696039	DENND2B	GeneBody
cg14473057	chr2	119160179	C1QL2	TSS1500	S_Shore
cg14520077	chr8	17972485	PCM1	GeneBody
cg00907381	chr16	2279594	MIR4717	distal_enhancer
cg27653322	chr2	47530688	MSH2;KCNK12	GeneBody;GeneBody
cg16214290	chr22	41598244	PMM1	distal_enhancer
cg15526437	chr5	18749976	LINC02100	other_regul_region
cg06393639	chr17	9146276	NTN1	GeneBody
cg00961985	chr18	60019285	RNU6-567P	prox_enhancer
cg12427615	chr5	129400743	MIR4460	distal_enhancer
cg09723824	chr3	58296827	RPP14	distal_enhancer
cg20793459	chr12	69069180
cg27373910	chr4	7846130	AFAP1	GeneBody
cg13860293	chr8	143273187	GLI4	GeneBody	N_Shelf
cg26442524	chr21	42050077	LOC107985502	GeneBody
cg15385338	chr8	71927364	MSC-AS1	GeneBody
cg26630039	chr3	47493212	BOLA2P2	distal_enhancer
cg21351395	chr4	77197628
cg16558821	chr1	157862462	MRPS21P2	other_regul_region
cg10960280	chr11	35846073	KRT18P14	other_regul_region
cg09145603	chr6	10193349	OFCC1	GeneBody
cg08357047	chr12	51874359	ANKRD33	distal_enhancer
cg27053759	chrX	102976381
cg22408308	chr2	171687725	DYNC1I2	promoter	Island
cg14420163	chr8	144497282	PPP1R16A;LOC101928953	GeneBody;GeneBody	N_Shelf
cg16351657	chr5	100829185	MIR548P	distal_enhancer
cg11987472	chr7	156828035	RNU4-31P	distal_enhancer
cg19981515	chr21	16285246	SNORD74B	TSS1500
cg11717534	chr14	73367208	NUMB	GeneBody
cg11538384	chr7	149421424			N_Shore
cg24784153	chr14	33978581	EGLN3	distal_enhancer
cg10470829	chr5	96228592	CAST;LOC101929710	GeneBody;GeneBody
cg24421519	chr21	33390701	IFNGR2	distal_enhancer
cg16941259	chr1	40982108	CTPS1	exon1	S_Shore
cg02264491	chr4	41692325	LIMCH1;LOC105374421	GeneBody;GeneBody
cg01016627	chr1	205738671	NUCKS1	GeneBody
cg09318838	chr14	21527923	SALL2	other_regul_region
cg11385501	chr11	838152	CD151	distal_enhancer
cg16883550	chr11	8933590	C11orf16	TSS1500
cg16356678	chr9	75890239	PCSK5	prox_enhancer	N_Shore;N_Shelf
cg20546648	chr1	9704805	PIK3CD	distal_enhancer
cg06119389	chr1	219660147
cg27426155	chr2	12070328	SNORD18	distal_enhancer
cg22695701	chr16	4894920	PPL	distal_enhancer
cg25096240	chr17	12840776	ARHGAP44-AS1	promoter
cg13729830	chr2	10317946	HPCAL1	distal_enhancer
cg02261733	chr12	45907963	ARID2	GeneBody
cg15561138	chr22	23715282	GUSBP11	distal_enhancer	N_Shore
cg03529027	chr7	99399263	PDAP1	distal_enhancer
cg18820312	chr14	85982463	LINC02328	GeneBody
cg13908276	chr4	103254941
cg24145401	chr1	159077387	AIM2	prox_enhancer
cg12470114	chr22	44388998
cg12782364	chr3	4888746	LOC124906209	TSS1500
cg10463427	chr22	39577605	CACNA1I	other_regul_region
cg10048140	chr3	190044764	P3H2	GeneBody
cg16965783	chr11	118892150	CXCR5	TSS1500
cg03489310	chr1	23773744	ELOA-AS1	GeneBody
cg00288436	chr21	33252732	IFNAR2-IL10RB;IFNAR2	GeneBody;GeneBody
cg08160133	chr2	26125110	EMP2P1	distal_enhancer
cg23327408	chr18	21997855	LINC01900	distal_enhancer
cg11745455	chr5	94537731	KIAA0825	TSS1500
cg24350671	chr7	84248820	SEMA3A	GeneBody
cg13286635	chr15	48385141	DUT	distal_enhancer
cg25095366	chr1	43544487	PTPRF	TSS1500
cg03333718	chr12	57940709	ATP23	prox_enhancer
cg08116315	chr2	11556216	GREB1	promoter
cg24563540	chr10	71868437
cg10817023	chr5	134517826	RN7SL541P	other_regul_region
cg27213191	chr2	218630580	PLCD4	GeneBody
cg16486836	chr17	1553594	PITPNA	distal_enhancer
cg18367357	chr3	197547005	BDH1	distal_enhancer
cg07218920	chr14	54442491	CNIH1	TSS1500	S_Shore
cg09116068	chr2	74548508	DOK1	prox_enhancer	N_Shore
cg18708991	chr6	3542459
cg22517730	chr3	127366700	LINC02016	distal_enhancer
cg02551052	chr12	13114922	GSG1	distal_enhancer
cg24695011	chr3	126063104	SLC41A3	GeneBody
cg15072451	chr17	45924306	Metazoa_SRP	distal_enhancer
cg10812973	chr1	192529575	LOC105371664	GeneBody
cg08090581	chr7	92105599	AKAP9	GeneBody
cg19743676	chr13	101146372	NALCN	GeneBody
cg25830628	chr11	24235219	LINC02686	other_regul_region
cg11469871	chr3	141870609
cg26322322	chr20	25625393	ZNF337-AS1	prox_enhancer	S_Shore
cg15169042	chr21	36851387	RNA5SP491	prox_enhancer
cg20540746	chr11	61274448	VWCE	GeneBody
cg13789529	chr10	119362822	MIR4681	distal_enhancer
cg10533937	chr20	51361022	MIR3194	distal_enhancer
cg13810149	chr15	52221125	GNB5	distal_enhancer
cg22799702	chr10	67819895	RN7SL394P	distal_enhancer
cg22700332	chr14	96582184
cg11245188	chr9	129722181	PRRX2	GeneBody	S_Shelf;S_Shore
cg08214407	chr6	132209633	LINC01013	distal_enhancer
cg02719808	chr10	11950841	UPF2	GeneBody
cg24410305	chr11	28878168	LINC02742	distal_enhancer
cg23668210	chr12	124120063	ZNF664-RFLNA	GeneBody
cg11288647	chr14	95261053	LINC02292	distal_enhancer
cg24419878	chr3	157334081	LOC101928236;VEPH1	GeneBody;GeneBody
cg18874735	chr15	78292186	SKIC8	GeneBody
cg25910974	chr16	86429447
cg17827055	chr22	49801894	BRD1	GeneBody	N_Shore
cg21341297	chr1	88994214	RBMXL1	prox_enhancer	S_Shore
cg12405827	chr1	226890039	PSEN2	other_regul_region
cg03541133	chr8	54736323	RP1	GeneBody
cg27018849	chr9	135086344	OLFM1	prox_enhancer	N_Shore;N_Shelf
cg21534006	chr19	29770770
cg07068403	chr16	86845258
cg08229194	chr1	204160547	REN	GeneBody
cg01991942	chr11	11876889	USP47	GeneBody
cg12114267	chr14	34398302
cg14231880	chr1	211676633	NEK2	TSS1500	S_Shore
cg00789116	chr10	119002206	LINC03036	GeneBody
cg03621129	chr6	12314245	SUMO2P12	distal_enhancer
cg26719522	chr9	133704358	SARDH	prox_enhancer	S_Shelf
cg04430964	chr1	117342730
cg14478307	chr9	36937152	PAX5	GeneBody
cg12221474	chr20	38805293	PPP1R16B	TSS1500	N_Shore
cg24251149	chr18	40852533
cg25312353	chr15	70480124	LINC02205	distal_enhancer
cg27484857	chr7	30330891	ZNRF2	GeneBody
cg09027337	chr19	15834008	LOC124900418	TSS1500	N_Shelf
cg22701160	chr3	9703224	CPNE9	promoter	N_Shore
cg21995564	chr4	25728099	MTCO3P44	distal_enhancer
cg18455946	chr1	221217236
cg24992936	chr9	112379483	HSDL2	prox_enhancer	N_Shore
cg23462545	chr14	34846290	BAZ1A	GeneBody
cg21887487	chr6	132161468	LINC01013	distal_enhancer
cg15409440	chr4	34046972
cg05618982	chr20	45833391	TNNC2;SNX21;TNNC2	TSS200;TSS1500;TSS1500	N_Shore
cg13697988	chr16	57680323	ADGRG3	GeneBody
cg08593929	chr14	102711352	Y_RNA	other_regul_region
cg20907256	chr13	107451212	NALF1	GeneBody
cg27106411	chr11	83285631	CCDC90B	prox_enhancer	Island
cg16787283	chr14	88041183	HISLA	GeneBody
cg05263979	chr16	60771065	GNPATP	distal_enhancer
cg25496764	chr17	80761598	RPTOR	GeneBody
cg13783692	chr10	103239164	RPEL1	distal_enhancer
cg23112803	chr4	173212088	GALNT7-DT	distal_enhancer
cg18738237	chr10	97738440	ZFYVE27;ZFYVE27	TSS200;TSS1500	S_Shore
cg00060475	chr8	65587463
cg11870843	chr15	39183482	LOC105370777	GeneBody
cg12801533	chr3	129096524	RAB43;ISY1-RAB43	GeneBody;GeneBody
cg16940742	chr10	113859456	NHLRC2	distal_enhancer
cg25141991	chr14	68528075	RAD51B;LOC124903334	GeneBody;GeneBody
cg13761475	chr8	141481272	MROH5	GeneBody
cg18781573	chr6	79302690
cg27065701	chrX	55710546	RRAGB	distal_enhancer
cg04478327	chr8	135465058	KHDRBS3	promoter
cg14073967	chr11	107720120	SLN	prox_enhancer
cg15624213	chr17	67625377	PITPNC1	GeneBody
cg25569057	chr12	11547985	LINC01252	promoter
cg13755724	chr19	42932597	PSG7	distal_enhancer
cg13952447	chr19	40136847
cg19109677	chr2	231394754	B3GNT7	prox_enhancer	N_Shore;N_Shelf
cg06319522	chr9	37428534	CHCHD4P3	distal_enhancer
cg24040481	chrX	95676084	RPS7P13	distal_enhancer
cg27241957	chr17	663414	VPS53	GeneBody
cg23040259	chr18	23810677	LAMA3	distal_enhancer
cg12487180	chr8	42639290	CHRNB3	distal_enhancer
cg25183474	chr7	150323872	ACTR3C	promoter	S_Shore
cg12677521	chr5	141910201
cg08895853	chr1	64844834	JAK1	GeneBody
cg13959024	chr12	12677036	GPR19	GeneBody
cg22434730	chr5	7391443	ADCY2	distal_enhancer	N_Shelf
cg11191461	chr5	127697000	CCDC192	distal_enhancer
cg15959548	chr22	33743874	LARGE;LARGE1	distal_enhancer;distal_enhancer
cg19307689	chr6	37307166	TBC1D22B	GeneBody
cg25150313	chr10	71795224	CDH23	TSS1500
cg06092743	chr9	88378607	SPIN1	distal_enhancer
cg27140900	chr13	99702854	CLYBL	GeneBody
cg23738323	chr20	33618507	CBFA2T2	GeneBody
cg15643203	chr1	27966096	XKR8	GeneBody
cg22850788	chr8	55972937	LYN	GeneBody
cg05856838	chr15	42688812	STARD9	GeneBody
cg08663733	chr6	161370996	PRKN	GeneBody
cg06335364	chr12	49827489	NCKAP5L	prox_enhancer	N_Shore
cg15219474	chr6	5340041	FARS2	GeneBody
cg21735461	chr22	26597198	CRYBA4	GeneBody
cg04547803	chr11	3188736
cg16418796	chr2	110828516	ACOXL	distal_enhancer
cg04137890	chr11	3041958	RNU1-91P	distal_enhancer
cg05269734	chr9	126456842	MVB12B	GeneBody
cg06129198	chr3	127391300	LINC02016	TSS1500
cg00097857	chr6	88724765	RNGTT	GeneBody
cg19696057	chr8	60853987	CHD7	GeneBody
cg14849166	chr17	35900558
cg20438142	chr8	9151879	PPP1R3B;PPP1R3B-DT	TSS1500;exon1	S_Shore
cg27357299	chr13	48535873	RCBTB2	distal_enhancer	S_Shelf
cg14645898	chr20	5642617
cg03911977	chr10	72266273	DDIT4-AS1	distal_enhancer
cg14620635	chr9	34150318
cg05419849	chr11	120934551	GRIK4	GeneBody
cg10497300	chr8	42460999	SLC20A2	GeneBody
cg11235253	chr5	14464381	TRIO	distal_enhancer	S_Shelf
cg25236034	chr4	46124990	GABRG1	prox_enhancer
cg15307025	chr1	16607499	NBPF1	distal_enhancer
cg19352874	chr6	85499405
cg10477755	chr20	24502893	SYNDIG1	GeneBody
cg05709108	chr17	66982453	CACNG4	other_regul_region
cg03084207	chr2	85185233	TCF7L1-IT1	prox_enhancer
cg22481137	chr15	93451661
cg12331728	chr16	50657474
cg21542081	chr15	33956177	CHRM5	distal_enhancer
cg03924822	chr16	23561692	EARS2	distal_enhancer	S_Shelf
cg15342214	chr1	21905078	RPL21P29	distal_enhancer
cg17087589	chr12	125119130	AACS	GeneBody
cg05203015	chr2	79633837	CTNNA2	prox_enhancer
cg04306277	chr9	72829368	TMC1	GeneBody
cg15776267	chr21	29122480	RPL12P9	distal_enhancer
cg23386939	chr16	11235100	HNRNPCP4	distal_enhancer	S_Shore
cg04165955	chr13	40158783	LINC00332	distal_enhancer
cg09224720	chr3	27943678
cg02544004	chr1	152071502	SPTLC1P4	other_regul_region
cg07391551	chr9	85213189
cg02022289	chr1	23124956	LUZP1	GeneBody
cg13277298	chr2	231531709	NMUR1	prox_enhancer	S_Shore
cg03688799	chr11	46357223	DGKZ	distal_enhancer
cg24233491	chr14	64602978	NUP50P1	other_regul_region	S_Shore
cg03914713	chr12	48825098	CACNB3	distal_enhancer
cg21970457	chr22	25942639	MYO18B	GeneBody
cg26863066	chr3	10765769
cg03606843	chr11	9629220
cg18800386	chr16	31350300	ITGAX	distal_enhancer
cg04883751	chr2	105396712	FHL2	promoter	N_Shore
cg25814558	chr21	34813750	RUNX1-AS1	distal_enhancer
cg01718261	chr4	169311687	LOC105377529	GeneBody
cg13877017	chr17	18925798	PRPSAP2	GeneBody
cg10786691	chr4	112318381	ALPK1	distal_enhancer
cg24573591	chr7	157255510	RPL36AP30	distal_enhancer
cg27434596	chr11	86183375	LINC02695	distal_enhancer
cg20071901	chr2	179745819	ZNF385B	promoter
cg11845870	chr9	129225359	IER5L-AS1	distal_enhancer
cg10124568	chr4	41840337	HMGB1P28	distal_enhancer
cg05559755	chr2	158045786	UPP2	GeneBody
cg02032031	chr12	114164076	GLULP5	distal_enhancer
cg23580953	chr18	63921909	SERPINB10	GeneBody
cg09751042	chr16	80039968
cg18265099	chr5	153900210	LINC01861	TSS1500
cg24606558	chr16	27352498	IL4R	GeneBody
cg08239371	chr1	22807392	EPHB2	GeneBody
cg23834301	chr22	40216051	TNRC6B	GeneBody
cg03628122	chr16	74632771	HSPE1P7	distal_enhancer
cg26666772	chr1	41869699	HIVEP3	GeneBody
cg26855786	chr1	39640576	HEYL	TSS1500	S_Shore
cg00913191	chr1	199029583	LINC01222	distal_enhancer
cg11833587	chr3	177440651	LINC00578	prox_enhancer
cg08862280	chr12	131994409	EP400	GeneBody
cg22348923	chr2	135866448	MCM6	GeneBody
cg02050298	chr1	231803487	TSNAX-DISC1;DISC1	GeneBody;GeneBody
cg18812257	chr20	49595991	PTGIS	distal_enhancer
cg17148931	chr11	70027861	ANO1	GeneBody
cg12703737	chr1	52360222	CC2D1B	GeneBody
cg15789150	chr5	14154542	TRIO	distal_enhancer
cg19342503	chr5	61301993	LINC02057	distal_enhancer
cg05237828	chr17	69327835	ABCA5	TSS1500	S_Shore
cg22118398	chr6	31759932	RNU6-850P	distal_enhancer
cg07943104	chr16	86724111	LINC02188	GeneBody
cg21945155	chr12	103819229	NT5DC3	GeneBody
cg27484530	chr14	68492541	PPIAP6	distal_enhancer
cg01501539	chr4	146024172
cg15831758	chr6	170099984
cg23046510	chr21	42594858	LINC01671	distal_enhancer
cg01398143	chr1	205706833	Metazoa_SRP	distal_enhancer
cg11078242	chr12	69484768	FRS2	distal_enhancer
cg12084046	chr2	165471754	CSRNP3	distal_enhancer
cg24622732	chr5	6340518
cg06925568	chr20	4868316	SLC23A2	GeneBody
cg26500683	chr22	47695362	EPIC1	distal_enhancer
cg07821620	chr3	171814308	PLD1	distal_enhancer	S_Shelf
cg25993377	chr11	126547411	KIRREL3-AS1	distal_enhancer
cg08616640	chr13	110916344	ANKRD10	TSS1500	S_Shore
cg01524015	chr9	125199567	RABEPK	prox_enhancer	N_Shore
cg20877594	chr21	44485325	LINC02575	promoter
cg14543795	chr20	20594678	EIF4E2P1	distal_enhancer
cg23872669	chr3	184270286	ECE2	other_regul_region
cg13990454	chr15	65076296	KBTBD13	TSS1500	N_Shore
cg19132501	chr22	40983451
cg06472185	chr12	122488933	ZCCHC8	GeneBody
cg23442749	chr20	50291662	LINC01270	prox_enhancer
cg11805383	chr19	13133229	NACC1	GeneBody
cg25809059	chr15	90038417	ZNF710	GeneBody
cg16972486	chr1	77796697	MIGA1	GeneBody
cg01212975	chr1	156712285
cg26007168	chr6	15754358	LOC102724520	GeneBody
cg04646411	chr9	111917854	MIR4668	distal_enhancer
cg02675560	chr3	100708994	TFG	TSS1500	N_Shore
cg18484079	chr1	97490239	DPYD	GeneBody
cg13512883	chr1	17229411	PADI1	GeneBody
cg14880406	chr12	76916074	CSRP2	distal_enhancer
cg22924061	chr7	29091986	CPVL-AS1	distal_enhancer
cg16720384	chr2	138712850	NXPH2	distal_enhancer
cg03406996	chr3	124826922	ITGB5;LOC124906277	GeneBody;GeneBody
cg08657928	chr12	49619611	HIGD1AP9	promoter	N_Shelf
cg26868023	chr2	15730590	LINC01804	distal_enhancer
cg14427255	chr5	127217027
cg15743213	chr10	43938556	LINC00841	GeneBody
cg12841734	chr17	80755901	RPTOR	GeneBody
cg25485859	chr5	28397295
cg11896068	chr4	9918815	SLC2A9	GeneBody
cg01752308	chr10	29725250	SVIL	GeneBody
cg26505718	chr3	111712655	PHLDB2	distal_enhancer
cg27159031	chr1	244029141	LINC02774	GeneBody
cg14535349	chr17	41188587	KRTAP9-1	TSS1500
cg25895962	chr10	104056148	MIR936	distal_enhancer
cg05874822	chr9	113154358	SLC31A2	distal_enhancer	S_Shelf
cg15431066	chr4	173177711	GALNT7	GeneBody
cg12754429	chr1	31162966	RPL21P22	distal_enhancer
cg20695465	chr6	137699332	LOC124901411	GeneBody
cg23631465	chr9	110656427	MUSK	distal_enhancer
cg19333589	chr22	50563418	SYCE3	prox_enhancer	S_Shore
cg15692972	chr2	110994404	RPL5P9	distal_enhancer
cg08234417	chr10	112461222	ZDHHC6	distal_enhancer
cg10254557	chr1	166877801			S_Shore
cg21499843	chr16	8756982	ABAT	GeneBody
cg23318476	chr12	54986034	TESPA1	TSS1500
cg06529836	chr8	144458657	ZFTRAF1;CYHR1	distal_enhancer;distal_enhancer	N_Shelf
cg24146378	chr12	12690461	GPR19	distal_enhancer
cg08819802	chr8	27036396	MIR548H4	distal_enhancer
cg10891461	chr5	157827544	RNU6-260P	distal_enhancer
cg10339923	chr17	32206104	UBL5P2	distal_enhancer
cg01495175	chr4	42403484
cg24514105	chr3	19064847	KCNH8	promoter
cg18337505	chr2	196109204
cg03012569	chr5	9362485	SEMA5A	GeneBody
cg19484579	chr21	46285200	YBEY;MCM3AP	TSS1500;exon1	N_Shore
cg05760407	chr20	18712782	DTD1	GeneBody
cg17555496	chr10	102579728	SUFU	GeneBody
cg07776191	chr3	40121155	MYRIP	distal_enhancer
cg05311560	chr3	107413531	CCDC54-AS1	distal_enhancer
cg09516108	chr1	183583621	NCF2	distal_enhancer
cg15562373	chr20	45486570	LOC107987282	TSS1500	N_Shore
cg14522360	chr13	46010432	CPB2-AS1	distal_enhancer
cg25527108	chr8	114298622	LOC105375710	GeneBody
cg01226872	chr10	36282256	MTND5P17	distal_enhancer
cg05984496	chr5	178289200	COL23A1	GeneBody
cg09745450	chr14	58266480	PSMA3;PSMA3-AS1	GeneBody;GeneBody
cg09424239	chr9	33261878	BAG1	GeneBody	N_Shore
cg12779969	chr2	47368318	EPCAM	TSS1500	N_Shore
cg02339258	chr9	72407709
cg12310206	chr7	23957054
cg21435161	chr19	1897873	ADAT3;SCAMP4	distal_enhancer;distal_enhancer
cg16801601	chr10	6558461	PRKCQ	distal_enhancer
cg23798793	chr6	25223169
cg25551780	chr12	92492060
cg23714226	chr1	41436541	LOC105378678	GeneBody
cg08650179	chr5	140610445	RPL36P11	prox_enhancer
cg17528082	chr12	43113338	LINC02461	distal_enhancer
cg26091181	chr1	76949793	ST6GALNAC5	distal_enhancer
cg05937130	chr7	90216550	STEAP2	distal_enhancer
cg19493444	chr13	101556830	ITGBL1	distal_enhancer
cg25965893	chr10	6921336	LOC105376387	GeneBody
cg03134991	chr15	94038585	LINC01581	GeneBody
cg17148623	chr2	27020787	MAPRE3	distal_enhancer
cg16790300	chr1	70410684	CTH	prox_enhancer	N_Shore
cg14536347	chr2	114729054	DPP10-AS3	distal_enhancer
cg04846839	chr14	75744339	TTLL5	GeneBody
cg20775007	chr6	12052162	HIVEP1	distal_enhancer
cg06690505	chr1	53113765	LOC105379783	TSS1500
cg07202147	chr12	122515239	RSRC2	GeneBody
cg04030943	chr12	64223531	KICS2	TSS1500	S_Shore
cg24671197	chr2	229835557	TRIP12	GeneBody
cg21390007	chr3	68882866	TAFA4	GeneBody
cg09181609	chr19	30091774
cg15430871	chr22	24482483	ADORA2A-AS1	GeneBody
cg27588348	chr11	58923037	GLYATL1	GeneBody
cg00741349	chr22	29004205	ZNRF3-IT1	distal_enhancer
cg23031108	chr13	77437405	LOC124903186	GeneBody
cg23633928	chr18	60881803
cg08010984	chr3	171247112	MIR569	distal_enhancer
cg02610393	chr10	42999098	MIR5100	promoter
cg27039939	chrX	50649091	SHROOM4	GeneBody
cg14524190	chr1	66438782	PDE4B	distal_enhancer
cg10618481	chr1	117587864
cg22155490	chr18	10453995	APCDD1	TSS1500	N_Shore
cg16351077	chr14	92694156	LGMN	distal_enhancer
cg04297125	chr5	103667047	LOC105379107	GeneBody
cg14315948	chr11	57785256	CTNND1	distal_enhancer
cg20274530	chr18	3234679	MYOM1	GeneBody
cg12455224	chr5	170409045	KCNMB1	distal_enhancer
cg12537950	chr21	39374207
cg18903004	chr13	76754533	LOC105370265	GeneBody
cg18962118	chr12	118135024	PEBP1	TSS1500	N_Shore
cg25431838	chr20	9839927	PAK5;PAK7	prox_enhancer;prox_enhancer	S_Shore
cg22518117	chr17	40139841	CASC3	prox_enhancer	N_Shore
cg22305571	chr1	156739122	MRPL24	prox_enhancer	N_Shore
cg04851252	chr13	96215327	RN7SL164P	promoter
cg14271013	chr6	25407707	RNU6-987P	distal_enhancer
cg14751891	chr1	22292138	MIR4418	distal_enhancer
cg07722580	chr16	85570441	GSE1	GeneBody
cg15416928	chr13	71219037	RABEPKP1	distal_enhancer
cg18320790	chr15	89095342	ABHD2	distal_enhancer
cg20609513	chr16	1067898	RP11-161M6.5	distal_enhancer	S_Shore;N_Shelf
cg24618698	chr5	138171524	BRD8	GeneBody
cg18575989	chr5	113525123	YTHDC2	distal_enhancer
cg21317723	chr9	71864044	Y_RNA	distal_enhancer
cg03781451	chr1	14953717	KAZN	GeneBody
cg23491493	chr10	5504752
cg22916042	chr16	22788183
cg19227922	chr5	62661426	LRRC70	promoter
cg05595117	chr2	1856460	MYT1L	distal_enhancer
cg08863589	chr15	101333715	PCSK6-AS1	TSS1500
cg23630304	chr17	62631360	MRC2	distal_enhancer	S_Shelf
cg07462594	chr5	27110440
cg23376048	chr10	132355427	LRRC27	distal_enhancer	S_Shelf;N_Shelf
cg02453588	chr9	107569502	PPIAP88	distal_enhancer
cg13572629	chr6	52163598	LINCMD1	distal_enhancer
cg12864601	chr11	115201423	CADM1	distal_enhancer
cg22334594	chrX	50814709	SHROOM4	TSS1500	S_Shore
cg27569628	chr12	12153775	RPL21P100	prox_enhancer
cg14659011	chr17	80617818	RPTOR	GeneBody
cg07715834	chr2	120571300
cg05072719	chr20	62668240	SLCO4A1-AS1	prox_enhancer
cg02232122	chr1	42844764	ZNF691-DT	prox_enhancer	N_Shore
cg12803926	chr15	42148819	PLA2G4F	distal_enhancer
cg07930663	chr14	20657964	OR6S1	distal_enhancer
cg02869266	chr21	37642052	KCNJ6;KCNJ6-AS1	GeneBody;GeneBody
cg05669282	chr17	72137029	SOX9	distal_enhancer
cg14161344	chr17	50658828	ABCC3	distal_enhancer
cg15185525	chr11	13354423	RN7SKP151	other_regul_region
cg24517992	chr8	27310586	TRIM35	prox_enhancer	N_Shore
cg25541887	chr9	89079504	SHC3	GeneBody
cg14031720	chr19	38201214	RN7SL663P	prox_enhancer
cg17644350	chrX	106220361	MUM1L1;PWWP3B	distal_enhancer;distal_enhancer
cg04228287	chr2	227123759	COL4A4	other_regul_region
cg08354544	chr2	238408324
cg23574418	chr7	76419441	ZP3	distal_enhancer
cg07933106	chr5	25559235
cg16548847	chr12	117366531
cg13734729	chr18	63262304	BCL2	GeneBody
cg09421588	chr6	35690155	FKBP5	prox_enhancer	S_Shore
cg21643247	chr12	90959714	CCER1	promoter
cg17076183	chr6	154520356	LOC101928868	GeneBody
cg20034045	chr4	40688626	RBM47	distal_enhancer
cg06887473	chr10	15013829
cg13916351	chr19	49598479	PRR12	GeneBody	S_Shelf;S_Shore;N_Shelf
cg13568821	chr15	36407691
cg15814995	chr2	217513094	DIRC3	distal_enhancer
cg00828791	chr11	11519871	GALNT18	GeneBody
cg13380291	chr5	71586328	MCCC2	TSS1500	N_Shore
cg00091098	chr3	71051842	FOXP1	distal_enhancer
cg20803920	chr1	23652618
cg00133938	chrX	13330647
cg10790229	chr5	181039816	BTNL9	prox_enhancer
cg23475477	chr9	34178057	UBAP1	TSS1500	N_Shore
cg19677479	chr20	62872435	ARF4P2	prox_enhancer
cg10609493	chr13	77027789	FBXL3	TSS1500	S_Shore
cg03109936	chr11	30581541	MPPED2	TSS1500	N_Shelf;N_Shelf;N_Shelf
cg11998231	chr20	46346029	SLC35C2	distal_enhancer
cg27484580	chr14	75969894	TGFB3	GeneBody
cg03854266	chr10	83676630	LINC02650	GeneBody
cg26739681	chr6	117440147
cg26330155	chr17	5584115	NLRP1	prox_enhancer
cg07233134	chr19	29248522	RN7SL340P	distal_enhancer
cg13334579	chr21	38639936	ERG	distal_enhancer
cg07763910	chr7	135251439	STRA8	GeneBody
cg01038344	chr4	7415302	SORCS2	distal_enhancer
cg01974869	chr5	38468700	LOC124900964	TSS1500
cg00366307	chr16	11715612	TXNDC11-AS1	distal_enhancer
cg00630939	chr13	37134846
cg15993994	chr9	72984276	ALDH1A1	distal_enhancer
cg18406554	chr10	131231293	TCERG1L	GeneBody
cg23702235	chr13	21683521	FGF9	distal_enhancer
cg06106996	chr9	35756635	RGP1	GeneBody	N_Shore
cg17801560	chr18	55242367	TCF4	GeneBody
cg15762546	chr10	77310140	KCNMA1	GeneBody
cg08222307	chr2	28453392
cg11873618	chr3	107897892	LINC00635	distal_enhancer
cg13862214	chr20	52943394	TSHZ2	distal_enhancer
cg27333618	chr2	3034748	LINC01250	GeneBody
cg24102731	chr1	243443288	SDCCAG8	GeneBody
cg10603161	chr22	32413003	RTCB	TSS1500	S_Shore
cg17177882	chr4	169903052
cg17611433	chr1	222065478
cg17612987	chr17	67995556	C17orf58	GeneBody	S_Shore
cg09565680	chr4	25045796	LGI2	other_regul_region
cg14482259	chr10	69686359	LINC02651	prox_enhancer
cg05969983	chr14	64680240
cg15183706	chr10	34001876
cg07191957	chr3	195910709	TNK2	prox_enhancer	S_Shore
cg10823805	chr1	5815279	MIR4689	other_regul_region
cg14874819	chr2	25222980	LINC01381	distal_enhancer
cg26709118	chr18	24983763	LINC01894	distal_enhancer
cg04590692	chr17	27861119
cg22818600	chr3	80619241	LOC105377177	GeneBody
cg19055640	chr13	99024483	DOCK9	GeneBody
cg11070916	chr14	100296965	SLC25A29	prox_enhancer	S_Shelf
cg09591921	chr16	24115166	PRKCB	GeneBody
cg08347963	chr18	37302431	CELF4	GeneBody
cg12180255	chr4	3420324	HGFAC	distal_enhancer
cg22146899	chr9	126515373	LOC105376276	TSS1500	S_Shore
cg21097356	chr1	205157145	DSTYK	GeneBody
cg23996156	chrX	73446896	CDX4;CDX4	TSS200;TSS1500	N_Shore
cg24663760	chr19	48130956	LIG1	GeneBody
cg18618789	chr4	46909296	COX7B2	promoter
cg22163045	chr6	162417071	KRT8P44	distal_enhancer
cg18602373	chr4	45120288
cg11520065	chr1	211516880			S_Shore
cg05360101	chr2	164777472	COBLL1	distal_enhancer
cg05618977	chr4	1137489	TMED11P	prox_enhancer
cg12966740	chr2	233119747	INPP5D	GeneBody
cg22835805	chrX	41688740	GPR34	TSS1500
cg10463990	chr2	23579260	KLHL29	GeneBody
cg24406082	chr7	29620767	TMSB4XP3	distal_enhancer
cg14805292	chr1	246797677	LINC01341	distal_enhancer
cg14335417	chr14	22924269	LOC124903285;LOC124903285	TSS200;TSS1500
cg14495236	chr12	110906717	MYL2	distal_enhancer
cg13295303	chr7	77905914	Y_RNA	distal_enhancer
cg08829107	chr10	3477873	LINC02669	distal_enhancer
cg05973057	chr3	99499939	LOC105374007	GeneBody
cg25214347	chr6	89509713	ANKRD6;LOC105377889	GeneBody;GeneBody
cg20107302	chr12	57269951	STAC3	distal_enhancer
cg08130323	chr3	46665551
cg19688022	chr14	90456184	LINC02317	TSS1500
cg15807528	chr10	131272974	TCERG1L	distal_enhancer
cg12410383	chr3	150078632	LINC01998	GeneBody
cg03058874	chr19	34310544	GARRE1	GeneBody
cg08561790	chr5	173742421	LINC01484	GeneBody
cg02021415	chr6	150212498	PPP1R14C	GeneBody
cg21395018	chr3	121592936	FBXO40	prox_enhancer
cg21705104	chr2	74917434	LINC01291	TSS1500	N_Shelf
cg12254583	chr13	78999889	NIPA2P5	other_regul_region
cg16855331	chrY	56873732
cg10115282	chr2	67003221	LOC105374785	GeneBody
cg04478133	chr15	75073381	PPCDC	distal_enhancer
cg25083123	chr8	144706667	LOC100996662	GeneBody
cg14927399	chr16	84194197	ADAD2;LOC654780	GeneBody;GeneBody	S_Shelf
cg06344724	chr12	48580965	LALBA	distal_enhancer
cg08978583	chr16	1635189	CRAMP1	GeneBody
cg24960312	chr2	70381938
cg00635994	chr18	51038571	SMAD4	distal_enhancer
cg20717539	chr13	44715621	LOC105370185	GeneBody
cg15847359	chr1	23032846	MIR3115	distal_enhancer
cg08772593	chr4	171638790	LINC02174;LINC02174	TSS200;TSS1500
cg07624399	chr6	119310995	RNU6-194P	distal_enhancer
cg17844248	chr6	150624271	PLEKHG1	GeneBody
cg11516868	chr2	46198699
cg27217968	chr8	139764713	TRAPPC9	GeneBody
cg13829281	chr11	96371748	CCDC82	GeneBody
cg25256584	chr1	201737626	NAV1;IPO9-AS1;LOC124904483	GeneBody;GeneBody;GeneBody	N_Shelf
cg07840608	chr5	132115287
cg10176489	chr16	13254756	SHISA9;LOC107984137	GeneBody;GeneBody
cg25117787	chr6	29685828	ZFP57	distal_enhancer
cg05545521	chr1	92817552	RPL5	distal_enhancer
cg12909542	chr5	9140530	SEMA5A	GeneBody
cg12175534	chr20	47507177	NCOA3	GeneBody
cg13995220	chr4	187412606	LOC339975;LINC02515	GeneBody;GeneBody
cg08706746	chr15	52683034	ATOSA;LOC105370821	GeneBody;GeneBody	S_Shelf
cg17776640	chr22	25941480	RN7SKP169	distal_enhancer
cg13884784	chr2	37949090	RMDN2	TSS1500
cg05718651	chr11	34237257	ABTB2	GeneBody
cg16568316	chr2	197428631	SF3B1	GeneBody
cg14313048	chr2	54547870	SPTBN1;SPTBN1-AS1	GeneBody;GeneBody
cg19308620	chr16	27781969	Y_RNA	distal_enhancer
cg05369911	chr19	51656875	RPL7P51	distal_enhancer
cg11513462	chr19	16604880	MED26	GeneBody
cg11154067	chr15	40087595	BMF-AS1	prox_enhancer
cg13127542	chr20	46696194	TP53RK-DT	distal_enhancer
cg16288567	chr22	30402450	SEC14L2	GeneBody
cg03405341	chr2	215668717	LOC102724861;LINC00607	GeneBody;GeneBody
cg00277866	chr18	68842871	CCDC102B	GeneBody
cg07112561	chr21	34877495	RUNX1;RUNX1-AS1	GeneBody;GeneBody
cg13115801	chr13	24887920	CENPJ	other_regul_region
cg18135938	chr1	151176497	TMOD4	TSS1500
cg04018282	chr11	86152203	RNU6-560P	prox_enhancer
cg25206961	chr2	40716961	LINC01794	distal_enhancer
cg22123708	chr14	68161271	RAD51B;LOC105370546	GeneBody;GeneBody
cg05411732	chr22	22126417	ABHD17AP5	distal_enhancer
cg03865834	chr2	195796477	DNAH7	GeneBody
cg25187142	chr14	90140724	GLRXP2	distal_enhancer
cg10163925	chr7	17206441	Metazoa_SRP	prox_enhancer
cg06674009	chr4	82363594	HNRNPD	GeneBody
cg08503364	chr14	92200042
cg26600434	chr6	159753542	ACAT2	distal_enhancer
cg06113963	chr1	82388666
cg10495318	chr11	68138435	CHKA-DT	distal_enhancer
cg22127844	chr8	9477444
cg14413452	chr1	40699954	NFYC-AS1	distal_enhancer
cg27655917	chr2	127115445	BIN1	distal_enhancer
cg14783600	chr14	99316398
cg22406037	chr2	202726262	FAM117B	GeneBody
cg07825085	chr17	4455806	SPNS3	GeneBody
cg11608265	chr7	73965107
cg10044178	chr3	41234000	CTNNB1	GeneBody
cg04658796	chr5	913858	TRIP13	GeneBody	S_Shore
cg12391934	chr19	33350775	RPS3AP50	distal_enhancer
cg26647808	chr21	32773028	PAXBP1	TSS1500	S_Shore
cg08410891	chr5	180339781	GFPT2	GeneBody
cg02760672	chr20	51337726	MIR3194	distal_enhancer
cg22110012	chr2	67331289
cg18744827	chr14	58894138	LINC01500	distal_enhancer
cg00389225	chr2	102107885	IL1R1	distal_enhancer
cg23085261	chr15	81481169
cg07914576	chr14	90900699	LINC02321	other_regul_region
cg10499742	chr9	16582514	BNC2	GeneBody
cg22407629	chr5	83563676	VCAN-AS1	prox_enhancer
cg22611913	chr3	186165535	ETV5	distal_enhancer
cg09780975	chr1	65422860	LEPROT	distal_enhancer	S_Shore
cg22604391	chr20	48564706	RNU7-144P	promoter
cg21391551	chr16	66926448	RRAD	prox_enhancer	S_Shore
cg05537284	chr3	170488971	KRT8P13	distal_enhancer
cg22298418	chr17	41642431
cg25356034	chr6	112010462	CCN6;WISP3	other_regul_region;other_regul_region
cg01673568	chr6	75285427	TMEM30A-DT	prox_enhancer	S_Shore
cg15328890	chr8	117582177	RPS10P16	distal_enhancer
cg19212849	chr1	202063226	Y_RNA	distal_enhancer
cg02069755	chr2	71675506	DYSF	distal_enhancer
cg06926916	chr22	17832572	MICAL3	GeneBody
cg16922807	chr10	91162424	PCGF5;PCGF5	TSS1500;exon1	N_Shore
cg27381848	chr9	131509926	POMT1	GeneBody
cg10096536	chr9	106922019	ZNF462	distal_enhancer
cg21063481	chr7	143129137	PIP	distal_enhancer
cg11181648	chr9	135478451	PPP1R26	prox_enhancer	N_Shore
cg12025598	chr10	70732673	TBATA	distal_enhancer
cg18635169	chr10	4816447	AKR1E2	other_regul_region
cg17568606	chr1	90800432	LINC02788	distal_enhancer
cg05501508	chr19	41362471	B9D2	prox_enhancer	N_Shore
cg01500412	chr4	138939432	LOC105377448	GeneBody
cg04531779	chr12	31320543	FAM60A;SINHCAF	distal_enhancer;distal_enhancer	N_Shelf
cg09450660	chr8	40114172	LINC02866	prox_enhancer
cg07892402	chr13	113477891	RNU1-16P	other_regul_region
cg08168782	chr5	78634352	HMGB1P21	distal_enhancer
cg10392741	chr18	7175196
cg08332287	chr4	64584421	MTCO3P27	distal_enhancer
cg16979517	chr14	105461947	MTA1	GeneBody	N_Shore
cg11165241	chr16	11306711	MIR548H2	promoter
cg20389589	chr16	30031822	TLCD3B;FAM57B	prox_enhancer;prox_enhancer
cg17465531	chr5	90940008	ADGRV1;GPR98	distal_enhancer;distal_enhancer
cg20440888	chr11	72409280	CLPB	GeneBody
cg04007583	chr7	117835155	CTTNBP2	distal_enhancer
cg04250946	chr12	94714771
cg05323820	chr1	20126585	PLA2G2D	distal_enhancer
cg10018644	chr7	77556532	PTPN12	distal_enhancer
cg09242588	chr12	102883920	PAH	other_regul_region
cg18165203	chr15	72758751	ADPGK-AS1	distal_enhancer
cg02756652	chr8	118861467	TNFRSF11B	distal_enhancer
cg22294635	chr2	61605596	RNU6-1145P	prox_enhancer
cg00892941	chr12	31558172	DENND5B	GeneBody
cg10422983	chr6	166440323	RPS6KA2-IT1	distal_enhancer
cg23406740	chr17	78751637	CYTH1	distal_enhancer
cg04684370	chr3	27769205
cg03914201	chrX	9495719	TBL1X	distal_enhancer
cg10368391	chr8	127550636
cg27298253	chr22	24410313	ADORA2A	distal_enhancer
cg07317452	chr4	152464632	FBXW7	GeneBody
cg02014799	chr12	104275889	TXNRD1;LOC124903002	GeneBody;GeneBody
cg04543763	chr5	133076676	HSPA4	GeneBody
cg26735967	chr13	32792993
cg24124740	chr9	97419523	TDRD7	distal_enhancer
cg27114691	chr1	38742904
cg19299672	chr16	89217161	ZNF778;ZNF778-DT	TSS1500;exon1	N_Shore
cg19311979	chr19	48052376	PLA2G4C	GeneBody
cg02914030	chr18	70000952
cg17290674	chr20	5715146
cg23479515	chr14	45716779	LINC02303	prox_enhancer
cg23062257	chr8	8382158	PRAG1	GeneBody	N_Shelf
cg07623488	chr5	163964997	LSM1P2	distal_enhancer
cg10630751	chr15	69554968	DRAIC;RP11-279F6.1	distal_enhancer;distal_enhancer
cg22368180	chr5	90804737	ADGRV1;GPR98	distal_enhancer;distal_enhancer
cg09799628	chr2	180625432
cg18141396	chr2	74625777	TVP23BP2	distal_enhancer
cg11628864	chr8	102293167	UBR5	distal_enhancer
cg27155256	chr5	50656100
cg17535405	chr7	112398890
cg10476197	chr6	169783960
cg06888261	chr2	174265586
cg12462938	chr20	37956140	RN7SKP185	distal_enhancer
cg21609507	chr6	13445849	GFOD1	distal_enhancer
cg09368905	chr2	46167856	PRKCE	GeneBody
cg22962965	chr5	91182899	LOC107986432	GeneBody
cg10005847	chr2	100271916	LONRF2	distal_enhancer
cg12040870	chr1	32508816	ZBTB8A	other_regul_region
cg25486093	chr17	6607474	KIAA0753	GeneBody
cg19406053	chr6	42236937	MRPS10	distal_enhancer
cg24696810	chr12	92035591	LINC01619	GeneBody
cg25710235	chr13	20702703	IL17D	prox_enhancer	N_Shore
cg03018342	chr10	23525873
cg01056878	chr5	31992939	MIR4279	distal_enhancer
cg12464789	chr4	11722159	LOC107986178	TSS1500
cg17697611	chr15	56877824	LINC03065	distal_enhancer
cg00133803	chr1	232982505	NTPCR	distal_enhancer	N_Shelf
cg10886390	chr3	9161432	SRGAP3-AS2	other_regul_region
cg21727635	chr2	20215482	SDC1	distal_enhancer
cg05319477	chr5	57095603
cg03174539	chr10	91169144	PCGF5	GeneBody
cg22465230	chr17	36504290	MYO19	GeneBody
cg06708729	chr5	84288593	RNU6-448P	distal_enhancer
cg08933775	chr7	7951536	GLCCI1-DT	GeneBody
cg25777121	chr3	128907212	ACAD9	GeneBody
cg07037962	chr18	70249728	SOCS6	distal_enhancer
cg26393624	chr22	42189368	TCF20	GeneBody
cg26901676	chr21	35940029
cg24651536	chr16	72854549	RNU7-71P	distal_enhancer
cg10277825	chr6	157887981	SNX9-AS1	distal_enhancer
cg17587948	chr14	100637124	LINC00523	distal_enhancer
cg00368050	chr1	201626118	NAV1	distal_enhancer
cg26428366	chr4	167234420	SPOCK3	promoter
cg01158297	chr20	52619846	LINC01524;LOC105372665	TSS1500;TSS1500
cg24729639	chrX	31337910	RNU6-894P	distal_enhancer
cg26814569	chr12	111224248	CUX2	GeneBody
cg17173322	chr17	44862846	HIGD1B	other_regul_region
cg17047513	chr3	160804920	PPM1L	distal_enhancer
cg01793917	chr1	206955247	PIGR	distal_enhancer
cg21089104	chr7	4186804	SDK1	GeneBody
cg02143702	chr10	66932097	CTNNA3;LOC101928961;LRRTM3	GeneBody;GeneBody;GeneBody
cg17210021	chr5	124697922	ZNF608	GeneBody
cg07333461	chr1	202307967	LGR6	GeneBody
cg27100472	chr3	15425905	METTL6	GeneBody	N_Shore
cg13892622	chr14	94542270
cg16406315	chr22	38874134	CBX6	prox_enhancer	S_Shore
cg09379439	chr11	84317311	DLG2	promoter
cg18067856	chr4	38760241	RNA5SP158	prox_enhancer
cg18503694	chr15	74841282	MIR6882	TSS1500	N_Shore
cg23527194	chr10	127260521	DOCK1	GeneBody
cg24236410	chr17	43652599	MEOX1	GeneBody
cg18893685	chr9	125272958	GAPVD1	GeneBody
cg12497004	chr21	32914832	EPCIP-AS1;C21orf49	distal_enhancer;distal_enhancer
cg21953176	chr19	9116599	OR7G1	TSS1500
cg16664385	chr10	24953818	THNSL1;PRTFDC1	TSS1500;TSS1500	S_Shore
cg19244726	chr7	135686011	LOC105375521	TSS1500
cg16840487	chr11	104572465	LINC02552	prox_enhancer
cg27608327	chr12	64983341	LINC02231	GeneBody
cg19806342	chr1	55057507	PCSK9	GeneBody
cg05466065	chr2	122980887
cg24188429	chr19	31403087	AC008992.1	distal_enhancer
cg08168781	chr9	13137304	MPDZ	GeneBody
cg08138071	chr12	69151324
cg22539204	chr17	73347024	SDK2	GeneBody
cg11888727	chr2	109290318	MIR4266	distal_enhancer
cg25548716	chr1	168775747	LOC124904452	TSS1500
cg05075253	chrX	73401985
cg26364803	chr4	74112428
cg06925153	chr13	30739194	ALOX5AP	distal_enhancer
cg11480052	chr4	36047406	ARAP2	GeneBody
cg09745534	chr2	205681816	NRP2	TSS1500	N_Shore;N_Shelf
cg06870925	chr19	58451016	ZNF324B	prox_enhancer	N_Shore
cg02528584	chr12	6566524	NOP2	GeneBody	N_Shore
cg09053892	chr2	197579172	RFTN2	GeneBody
cg06558826	chr1	59013968	RP11-145M4.3	distal_enhancer
cg00070940	chr10	124428504	OAT	distal_enhancer
cg20959387	chr1	219876802	SLC30A10	other_regul_region
cg24253664	chr1	210188398	SERTAD4	distal_enhancer
cg23211479	chr9	136896429	MIR4479	distal_enhancer
cg17751129	chr17	5557554	NLRP1	distal_enhancer
cg06668703	chr19	56394218	ZNF582-DT	prox_enhancer	S_Shore
cg16371684	chr3	52029830
cg13432102	chr14	24692987	GZMB	distal_enhancer
cg15183335	chr13	112334201	LINC01044	other_regul_region	S_Shelf
cg24647029	chr3	4712263	ITPR1	GeneBody
cg20502548	chr11	70720281	SHANK2	GeneBody	S_Shelf
cg17832871	chr17	82039048	DCXR-DT	prox_enhancer	S_Shore
cg27523942	chr2	33413150	MIR4430	distal_enhancer
cg19679682	chr3	66397859	RN7SL482P	distal_enhancer
cg02736008	chr2	43110560	LINC02580	distal_enhancer
cg25507382	chr2	30165299	YPEL5	distal_enhancer
cg05792103	chr6	158205730	SRP72P2	distal_enhancer
cg10246308	chr1	75749508	ACADM	GeneBody
cg17642568	chr18	74731933	ZNF407	GeneBody
cg01648475	chr3	32009362	RPL21P40	distal_enhancer
cg20888790	chr9	100351038	TEX10	prox_enhancer	N_Shore
cg06872236	chr2	44126410	RNU6-566P	distal_enhancer
cg13968242	chr14	78617324	NRXN3	GeneBody
cg27055682	chr11	83683352	DLG2	TSS1500
cg07740790	chr5	31269026	CDH6	GeneBody
cg19303590	chr9	87493653	DAPK1	distal_enhancer	N_Shelf
cg02290360	chr12	51000623	SLC11A2	GeneBody
cg17155159	chr20	18378763	LINC00851	TSS1500
cg04938642	chr8	29807396
cg12251541	chr11	72736819	ARAP1	distal_enhancer
cg14452122	chr11	62977338	SLC22A6	other_regul_region
cg25022056	chr20	17833630	LOC107985440	TSS1500
cg06615203	chr4	124135848	LOC105377407	GeneBody
cg16615744	chr14	22319248	TRAV41	prox_enhancer
cg12502262	chr8	124035022	FER1L6;FER1L6-AS1	GeneBody;GeneBody
cg11660531	chr3	185254383	EHHADH	prox_enhancer	S_Shore
cg10245243	chr6	149889575	RAET1E-AS1	prox_enhancer
cg02400506	chr1	97968963
cg10863195	chr14	25032177	STXBP6	other_regul_region
cg04541396	chr5	154355570	GALNT10	GeneBody
cg14733330	chr10	16911340	CUBN	GeneBody
cg19156170	chr17	72135159	SOX9	distal_enhancer
cg00333617	chr18	13359485	LDLRAD4	GeneBody
cg27559892	chr3	18415323	SATB1	prox_enhancer
cg26918679	chr14	80387775	DIO2	distal_enhancer
cg23690019	chr18	68452755
cg18318140	chr20	58661574	STX16	distal_enhancer
cg03350491	chr20	46358616	SLC35C2	distal_enhancer
cg24803815	chr12	84282981	LOC124902976	GeneBody
cg02347427	chr19	52028897	ZNF614	prox_enhancer	S_Shore
cg05306898	chr17	51032661	SPAG9	GeneBody
cg11247562	chr5	116575465	SEMA6A-AS2	prox_enhancer	S_Shore;N_Shore
cg05121660	chr2	3482481	LOC112268321;TRAPPC12-AS1	exon1;exon1
cg26896911	chr3	45945006	CXCR6	promoter
cg21800988	chr3	69999319	SAMMSON	prox_enhancer
cg16826149	chr6	149576148	GINM1	distal_enhancer
cg12625947	chr1	240027347	RPS7P5	distal_enhancer
cg22480759	chr17	37692181	HNF1B	GeneBody
cg11383226	chr4	158315464
cg09948946	chr14	100084729	EVL	GeneBody
cg12197062	chr3	114683815	ZBTB20	GeneBody
cg04233454	chr19	1175293	SBNO2	prox_enhancer	S_Shore
cg15921156	chr11	47052439	CSTPP1	GeneBody
cg12867776	chr13	20709330	IL17D	GeneBody
cg05271710	chr6	139611579
cg20235803	chr2	200810191	BZW1	TSS1500	N_Shore
cg25839983	chr8	11644616	LOC105379242	GeneBody
cg13681050	chr10	79414364	ZCCHC24	GeneBody
cg24243620	chr1	154448443	IL6R	GeneBody
cg25824851	chr6	128724925	Y_RNA	distal_enhancer
cg11040926	chr9	35073749	VCP	TSS1500	S_Shore
cg08806349	chr15	42358026	CAPN3	prox_enhancer
cg14694567	chr3	111848857	PHLDB2	distal_enhancer
cg24936078	chr6	98471296
cg22939379	chr2	2665434	LOC107985839	TSS1500
cg19222679	chr2	133553264	NCKAP5	GeneBody
cg10987873	chr18	50298029			N_Shore
cg15228836	chr1	84973037	MCOLN2	GeneBody
cg26147314	chr3	141393872	ZBTB38	prox_enhancer
cg27586626	chr2	8298843	LINC00299	distal_enhancer
cg24011109	chr1	59056208	LINC01358	GeneBody
cg13868109	chr6	163264386	PACRG	distal_enhancer
cg00837088	chr6	151201044	LOC102723831	GeneBody
cg26660199	chr16	52229238
cg10135231	chr6	136173888	PDE7B-AS1	distal_enhancer
cg22486352	chr1	66251548	PDE4B	GeneBody
cg20894329	chr11	107038683
cg07247150	chr12	120657508	CABP1	GeneBody
cg04869447	chr11	61854849	MIR6746	distal_enhancer
cg04565479	chr9	72592602	TMC1	GeneBody
cg01024643	chr22	23718982	GUSBP11	prox_enhancer	S_Shore
cg13718275	chr8	2654834	LINC03021	distal_enhancer
cg21913580	chr4	6771132
cg09027313	chr6	144411895	UTRN	GeneBody
cg23202483	chr2	3458255	TRAPPC12-AS1	distal_enhancer	S_Shore
cg26175108	chr21	41661116
cg03377282	chr10	74194720	ADK	distal_enhancer
cg17466320	chr15	38652576	LINC02694	distal_enhancer
cg16051483	chr17	8575020	MYH10	GeneBody
cg21317899	chr1	226350750
cg01357624	chr1	145917012	PEX11B	prox_enhancer	N_Shore
cg21019136	chr8	58478579
cg07568223	chr6	134725338	LOC101928277	GeneBody
cg26049815	chr8	117829433	EXT1	GeneBody
cg13072437	chr13	77040207
cg20393075	chr1	152157106	RPTN	GeneBody
cg22981033	chr1	244217459
cg16332413	chr8	124128952	FER1L6-AS2	GeneBody
cg05614451	chr2	31980928	MEMO1	distal_enhancer
cg17271133	chr17	6524684	Metazoa_SRP	distal_enhancer
cg11012463	chr1	33338913	RN7SKP16	distal_enhancer
cg18904161	chr6	137076963
cg12993848	chr14	42379204
cg22876087	chr18	79275667	ATP9B	TSS1500
cg10000830	chr10	120456625	PPAPDC1A;PLPP4	prox_enhancer;prox_enhancer	N_Shore
cg15384767	chr6	20876343	CDKAL1	GeneBody
cg22021853	chr1	228000604
cg17967429	chr10	88951743	ACTA2	prox_enhancer
cg17426393	chr8	118213384	SAMD12	GeneBody
cg21272346	chr2	187515130	TFPI	prox_enhancer
cg24192772	chr17	82579044	FOXK2	GeneBody	S_Shelf
cg13106729	chr2	234965312	SH3BP4	distal_enhancer
cg20761997	chr17	73766420	LINC00469	distal_enhancer
cg23519769	chr13	96054409	UGGT2	prox_enhancer	S_Shore
cg04290092	chr21	36755706	HLCS-IT1	distal_enhancer
cg12562012	chr5	158878026	EBF1	distal_enhancer
cg01459282	chr7	6173424	CYTH3	TSS1500	S_Shelf
cg02708304	chr4	104495265	CXXC4	prox_enhancer
cg05519897	chr15	43799749	SERINC4	prox_enhancer	N_Shore
cg03879992	chr16	5220798	LINC02164;LINC02164	TSS1500;exon1
cg07959977	chr1	111983042	KCND3	other_regul_region	S_Shore
cg08781789	chr3	157134379	LINC00880	distal_enhancer
cg11820312	chr20	35031540	TRPC4AP	GeneBody
cg19577147	chr7	2038288	AC110781.3	distal_enhancer
cg07107123	chr8	99137971	VPS13B	GeneBody
cg25260204	chr19	19232761	RNU6-1028P	promoter
cg15343338	chr1	222388159
cg22034077	chr20	51904669	RNU7-6P	prox_enhancer
cg02971724	chr4	80135509	RPSAP39	distal_enhancer
cg04946281	chr5	80503837	RPL7P24	distal_enhancer
cg24152918	chr3	9206362	SRGAP3-AS3	distal_enhancer
cg25049631	chr7	90708048	CDK14	TSS1500
cg09304556	chr17	67012786	CACNG4	GeneBody
cg20141534	chr12	53223216	RARG	distal_enhancer	S_Shore
cg22236664	chr13	22802821	SNORD36	prox_enhancer
cg08610801	chr2	20077775	LAPTM4A-DT	distal_enhancer
cg14476057	chr10	73578103	USP54	distal_enhancer
cg14155347	chr13	97627691	LOC105370324	GeneBody
cg01029791	chr18	59345888	LMAN1	GeneBody
cg01842146	chr2	118269558	THORLNC	other_regul_region
cg03025312	chr9	38058976	SHB	GeneBody
cg00005876	chr3	61828393	RPL10AP6	distal_enhancer
cg08448697	chr1	213992747	PROX1	GeneBody	S_Shelf
cg25343844	chr18	12811628	PTPN2	distal_enhancer
cg13253560	chr7	94288795	LOC112267858	GeneBody
cg16951293	chr6	51473140
cg19432478	chr19	9032292	BOLA3P2	distal_enhancer
cg07639558	chr14	26731153	NOVA1-DT	other_regul_region
cg10170341	chr1	247557739	GCSAML	distal_enhancer
cg10941122	chr8	36924476	KCNU1;LOC105379375	GeneBody;GeneBody
cg25485640	chr1	16384183	RPL22P3	distal_enhancer
cg10647191	chr11	86995296	FZD4-DT	GeneBody
cg26638383	chr5	25419195
cg18868982	chr17	76435140	RPL7P49	distal_enhancer
cg25930602	chr2	133422773	NCKAP5	TSS1500
cg07205938	chr10	28281368	MPP7	prox_enhancer
cg21674128	chr4	184268467	RN7SL28P	distal_enhancer
cg24778451	chr4	72964191	LOC105377273	GeneBody
cg03046775	chr4	139876821	MAML3	GeneBody
cg18327969	chr10	30613174	LYZL2	GeneBody
cg18082714	chr20	25289790	PYGB	GeneBody
cg20239735	chr11	86503720	ME3	TSS1500
cg05029454	chr8	127009208	PCAT1	distal_enhancer
cg11737675	chr20	17918520	RNU6-192P	distal_enhancer
cg13530751	chr20	20425984	RALGAPA2	GeneBody
cg11285029	chr3	130850316	ATP2C1	prox_enhancer
cg21894830	chr2	31428472
cg24971228	chr20	11002260
cg21830005	chr10	127577026	NPS	distal_enhancer
cg01820004	chr14	65849251	NCOA4P1	distal_enhancer
cg11174410	chr4	123061	ZNF718	prox_enhancer	N_Shore
cg00748053	chr8	34280084
cg03306355	chr15	32673072	SCG5-AS1;SCG5-AS1	TSS200;TSS1500
cg21645865	chr8	125284394	RN7SL329P	distal_enhancer
cg09242578	chr3	167864417	LRRC77P	prox_enhancer
cg02216746	chrX	79170158	CTHRC1P1	distal_enhancer
cg21281848	chr2	54341873	C2orf73	distal_enhancer
cg01128851	chr5	170751745	LOC107986473;LOC107986474	GeneBody;GeneBody
cg25697702	chr3	39971112	RNU4-56P	prox_enhancer
cg12490959	chr20	58637361	LINC01711	distal_enhancer
cg19434246	chr9	37785347	EXOSC3	TSS1500	Island;N_Shore
cg13358134	chr9	93263131	WNK2	distal_enhancer
cg26040745	chr8	54456569	SOX17	prox_enhancer	S_Shore;N_Shore
cg15633130	chr9	111543895	ZNF483	GeneBody
cg14994777	chr22	41365162	TEF	distal_enhancer
cg17150558	chr20	38034647	RPRD1B	prox_enhancer	S_Shore
cg22459470	chr1	152777319
cg26174312	chr9	93266533	WNK2;LOC124902214	GeneBody;GeneBody
cg05006873	chr12	81800897	PPFIA2	distal_enhancer
cg27157377	chr2	27711131	LINC01460	distal_enhancer
cg23064979	chr17	80698369	RPTOR	GeneBody
cg26215343	chr3	138396075	ESYT3	distal_enhancer
cg07427077	chr3	189394914	TPRG1-AS2	distal_enhancer
cg10926303	chr7	5378861	TNRC18	GeneBody
cg17043720	chr10	133476663
cg18536775	chr13	27040092	RPS20P32	distal_enhancer
cg24064154	chr19	43519454	ETHE1	GeneBody
cg06126982	chr8	124539537	TATDN1	TSS1500	S_Shore
cg25314260	chr1	37304349
cg26055923	chr2	149954024	LINC01931	other_regul_region
cg19927504	chr7	13277434
cg24318629	chr17	75183961	SUMO2	TSS1500	S_Shore
cg06398855	chr7	82038431	CACNA2D1	GeneBody
cg27185512	chr16	4850650	UBN1	GeneBody	S_Shelf
cg07563772	chr17	1198301	ABR	distal_enhancer
cg05336600	chr11	11577293	GALNT18	GeneBody
cg25042300	chr22	29642121	RPEP4	distal_enhancer
cg02503723	chr11	75674263	MAP6	other_regul_region
cg12264511	chr17	37849380	YWHAEP7	distal_enhancer
cg08125742	chr1	168097299	GPR161	GeneBody
cg22455501	chr3	114697652	ZBTB20-AS2	distal_enhancer
cg17762387	chr6	139778981	FILNC1	GeneBody
cg18781160	chr10	96505625	TLL2	distal_enhancer
cg19790636	chr7	155893136
cg27038579	chr4	113921445	ARSJ	GeneBody
cg04373343	chr4	179415719
cg02973147	chr4	2630683	FAM193A	distal_enhancer
cg04965521	chr11	118481788	KMT2A	GeneBody
cg05642371	chr18	72319368	CBLN2	other_regul_region
cg25731600	chr17	35918899	LRRC37A9P	other_regul_region
cg05130500	chr18	13316567	LDLRAD4	GeneBody
cg00807608	chr13	100548112	RPS26P47	distal_enhancer
cg04229621	chr2	227267994	MFF-DT	distal_enhancer
cg13822668	chr17	68821138
cg03475551	chr16	60524052	LOC101927605	GeneBody
cg08636411	chr6	127021832	RSPO3	distal_enhancer
cg11803285	chr9	128922317	PHYHD1	promoter
cg19173487	chr7	43767319	BLVRA	GeneBody
cg24835939	chr15	81168451	IL16	distal_enhancer
cg19091608	chr9	133348832	RPL7A	prox_enhancer	Island
cg08662211	chr14	31340961	HEATR5A	GeneBody
cg20904725	chr15	98403754	LINC02351	other_regul_region
cg10589481	chr7	3914469	SDK1	GeneBody
cg24017737	chr1	201353777	TNNT2	distal_enhancer
cg24272954	chr2	217088382
cg21312715	chr5	76671819	IQGAP2	GeneBody
cg01746981	chr7	131070288	RNU6-1010P	distal_enhancer
cg14242447	chr20	33488998	CBFA2T2	prox_enhancer	N_Shore
cg10778042	chr1	210727125	KCNH1;LOC105372901	GeneBody;GeneBody
cg23508037	chr14	25133443	LINC02286	distal_enhancer
cg16489125	chr7	65955957	GUSB	distal_enhancer
cg12178259	chr20	51160792	RPSAP1	other_regul_region
cg14887351	chr7	25327202
cg24171822	chr20	46353665	SLC35C2	distal_enhancer
cg26300092	chr2	11281430	AIDAP1	distal_enhancer
cg10980134	chr2	66050704	LINC02934	GeneBody
cg01381839	chr15	70807517	RPL29P30	distal_enhancer
cg00506202	chr14	97153645	LINC02304	TSS1500
cg04868709	chr16	48543747	N4BP1	GeneBody
cg08700993	chr14	56195523	PELI2	distal_enhancer
cg02021001	chr1	117696208
cg24511216	chr2	173955117	SP3	GeneBody
cg07643998	chr6	35566758	LOC124901310	exon1
cg15364353	chr11	94593019	PIWIL4-AS1;PIWIL4	GeneBody;GeneBody
cg05467719	chr4	38825748	TLR6	GeneBody
cg09452250	chr20	6698289	LINC01713	distal_enhancer
cg02536253	chr11	35365879	SLC1A2	GeneBody
cg21170961	chr3	114454859	ZBTB20-AS5	prox_enhancer
cg10539140	chr18	56473774
cg24169765	chr2	219042394	CFAP65	TSS1500	S_Shore
cg06302240	chr10	31751493	Y_RNA	distal_enhancer
cg15580548	chrX	13084159	LOC105373133	GeneBody
cg20393750	chr20	60057367	LINC02910	GeneBody
cg18375547	chr2	16662611	CYRIA;FAM49A	distal_enhancer;distal_enhancer
cg13351227	chr11	27171625	BBOX1-AS1	other_regul_region
cg12240243	chr14	65068049	MAX	GeneBody
cg21837622	chr5	138438097	REEP2	TSS1500	N_Shore
cg12281009	chr2	194559744
cg09077362	chr19	42198329	DEDD2	distal_enhancer	S_Shore;N_Shore
cg16963957	chr14	63663381	LOC105370532	GeneBody
cg04150913	chr8	52938052	NPBWR1	TSS1500	N_Shore
cg01859328	chr15	70151878
cg12529653	chrX	95146050
cg16731662	chr4	145650673	MMAA	GeneBody
cg18812366	chr6	12956206	PHACTR1	prox_enhancer
cg20884417	chr6	38756219	DNAJC2P1	distal_enhancer
cg17015517	chr10	71309947	SLC29A3	distal_enhancer
cg05303777	chr3	139572957	DTWD1P1	distal_enhancer
cg13799391	chr1	43239231	TMEM125	distal_enhancer
cg26754358	chr14	95068157
cg18299745	chr17	42404042	CAVIN1	GeneBody	N_Shore;N_Shore
cg00690460	chr18	48300867	ZBTB7C-AS2	distal_enhancer
cg08797848	chr17	36080280	CCL3-AS1	GeneBody
cg09941734	chr19	54282427	LILRB2	TSS1500
cg02744920	chr5	150605916	SYNPO	GeneBody
cg04688366	chr7	11459000	THSD7A	GeneBody
cg25207771	chr16	85936680	LINC02132	prox_enhancer
cg04725415	chr3	33112625	CRTAP	TSS1500	N_Shore
cg01614013	chr22	49203777	RPL35P8	distal_enhancer
cg16721541	chr15	59120911	CCNB2	GeneBody
cg13702746	chr7	3199221	LOC124901574	TSS1500
cg27361471	chr20	23097258	CD93	distal_enhancer
cg18131836	chr11	82702195
cg06250178	chr19	16023382	LINC00661	GeneBody
cg08446987	chr4	87947378
cg20332104	chr15	89104470	ABHD2	distal_enhancer
cg21882445	chr16	23704810	ERN2	GeneBody
cg04406573	chr1	153880930	GATAD2B	GeneBody
cg16025200	chr18	74139612	FBXO15	distal_enhancer
cg15758178	chr3	31536480	STT3B	distal_enhancer	S_Shelf
cg13961921	chr19	51796013	FPR3	GeneBody
cg11895733	chr4	180641692	NDUFB5P1	other_regul_region
cg06616230	chr6	43470587	RNU6-1113P	distal_enhancer
cg22250168	chr1	46549772	KNCN	prox_enhancer
cg09183670	chr7	152072808	GALNT11	prox_enhancer
cg05432604	chr20	3652892	GFRA4	distal_enhancer
cg07921586	chr8	30020440	MAP2K1P1	distal_enhancer
cg00537196	chr14	52221553	PTGDR	distal_enhancer
cg18445876	chr7	84669365	LINC03017	distal_enhancer
cg08714767	chr4	25769338	SEL1L3	GeneBody
cg19932930	chr4	95255908	UNC5C	distal_enhancer
cg25541103	chr11	126403240	ST3GAL4	prox_enhancer
cg13742115	chr8	37675305
cg10548185	chr5	64947131	CWC27	distal_enhancer
cg23851402	chr2	44647318	CAMKMT	distal_enhancer
cg11900011	chr15	42727492	CDAN1	GeneBody
cg19343715	chr1	178166119	RASAL2	GeneBody
cg20711556	chr15	43301274	TGM7	GeneBody
cg16043363	chr15	41297182	OIP5-AS1	GeneBody
cg10876969	chrX	68700789	STARD8	GeneBody
cg08093585	chr5	69234521	CDK7	prox_enhancer	N_Shore
cg02637586	chr17	35122440	RAD51L3-RFFL	TSS1500	S_Shelf
cg11616262	chr2	148557978	RPS29P8	distal_enhancer
cg00151009	chr1	6948401	CAMTA1-AS3	distal_enhancer
cg21343612	chr8	34227042	LOC105379364	GeneBody
cg26984380	chr15	74157134	Metazoa_SRP	distal_enhancer
cg16385829	chr1	109169940	SARS1;SARS	distal_enhancer;distal_enhancer
cg10842318	chr14	39177638	PNN	GeneBody	S_Shore
cg27265339	chr12	112849897	OAS1	distal_enhancer
cg04729603	chr18	58230912	NEDD4L	distal_enhancer
cg07787767	chr1	180311234	LHX4	distal_enhancer
cg05664974	chr7	73501630	BAZ1B	GeneBody
cg00251802	chr3	176650787	LINC01208	other_regul_region
cg21809081	chr2	38376236	ATL2	promoter	N_Shore
cg02002761	chr11	13699428	Y_RNA	distal_enhancer
cg01506382	chr21	45544429	SLC19A1	promoter	S_Shore
cg27124015	chr6	125747491	HEY2-AS1	GeneBody	N_Shore
cg18665259	chr17	523296	LOC124903890	exon1
cg18188740	chrX	22313840	CBLL2	distal_enhancer
cg06577542	chr9	97365572	SUGT1P4-STRA6LP-CCDC180;CCDC180	GeneBody;GeneBody
cg20803418	chr5	20360414	CDH18-AS1	other_regul_region
cg11030900	chr2	64834250
cg18030862	chr9	131351083	LOC105376300	TSS1500
cg09010919	chr12	21454675	PYROXD1	GeneBody
cg06907578	chr15	99410772	LOC105371017	GeneBody
cg16579190	chr13	100215039	PCCA	TSS1500
cg18657559	chr12	10802822	TAS2R7	promoter
cg16821865	chr17	79259595	RBFOX3	promoter
cg25500267	chr8	54209408
cg13427058	chr20	6629750	LINC01713	other_regul_region
cg14195883	chr19	51993481	ZNF615	GeneBody
cg10161198	chr2	96888706	FAM178B	distal_enhancer
cg21485356	chr16	53494604	AKTIP	GeneBody
cg02999906	chr12	102564197	LINC02456	GeneBody
cg23152305	chr9	135580849	LINC01502	distal_enhancer
cg27531843	chr4	169059456	CBR4-DT	distal_enhancer
cg03735676	chr2	238727657	LINC01937	GeneBody
cg18771566	chr3	123383665	ADCY5	distal_enhancer
cg09222487	chr2	236585656
cg03847020	chr22	42843245	COA1P1	distal_enhancer
cg17144252	chr1	54700053	TTC4	distal_enhancer
cg15315800	chr9	103152865	LINC01492	GeneBody
cg04836884	chr13	49503438	PHF11	distal_enhancer
cg03936758	chr9	21605601	H3P30	distal_enhancer
cg25681671	chr9	129442135	LOC105376291	GeneBody
cg10788355	chr13	40984680	ELF1	GeneBody
cg19251811	chr2	144238168	GTDC1	prox_enhancer
cg17694279	chr9	503890	KANK1;KANK1	TSS200;TSS1500	N_Shore
cg08074304	chr3	38743410	SCN10A	GeneBody
cg10705617	chr7	23894068
cg21010458	chr6	13526786	RPS4XP7	distal_enhancer
cg27268798	chr22	17192283	RPL32P5	other_regul_region
cg05357777	chr14	34024477	EGLN3-AS1	distal_enhancer
cg17891350	chr5	62417771	IPO11	TSS1500
cg17297892	chr15	90950523	RCCD1	distal_enhancer
cg18858951	chr1	8723038	RPL7P11	distal_enhancer
cg15505944	chr19	23116016	ZNF730	TSS1500	N_Shore
cg17378392	chr4	179867544
cg12392623	chr9	114034474	ZNF618	GeneBody
cg21473296	chr10	71359560	SLC29A3	GeneBody
cg03234245	chr12	128587012	TMEM132C	GeneBody
cg02208193	chr1	53940160	HSPB11;IFT25	promoter;promoter
cg20835656	chr10	60097731	ANK3	GeneBody
cg11503523	chr4	70430020	MUC7	TSS1500
cg11161769	chr2	239911812	MIR4786	distal_enhancer
cg19086156	chr7	70584434	AUTS2	GeneBody
cg12669235	chr1	229615847	TAF5L	GeneBody
cg16125760	chr6	6792206	LOC101928004	GeneBody
cg04240362	chr1	11188187	ANGPTL7	prox_enhancer
cg11547460	chr15	100638310	ASB7	GeneBody
cg08244340	chr20	52220026	LOC105372666	GeneBody
cg14671932	chr10	83774041
cg13704167	chr15	49879751	ATP8B4;LOC102724587	GeneBody;GeneBody
cg17031610	chr14	106681900	IGHV1-67	prox_enhancer
cg24632333	chr6	45637801	RUNX2-AS1	distal_enhancer
cg23402712	chr6	75279527	TMEM30A	distal_enhancer
cg24637002	chr2	129071839
cg10495546	chr6	53623838	KILH	distal_enhancer
cg05253008	chr15	27686947
cg12350982	chr11	75214683	TPBGL-AS1	prox_enhancer
cg08803751	chr14	88562078	ZC3H14	TSS1500	N_Shore
cg12505658	chr15	44667150	PATL2	GeneBody	S_Shelf
cg23702977	chr3	33981226	LINC01811	distal_enhancer
cg23442652	chr16	409567	DECR2	GeneBody	N_Shore
cg25158958	chr15	51499657	DMXL2	GeneBody
cg27065728	chr17	47970605	CDK5RAP3;CDK5RAP3	TSS1500;exon1	N_Shore
cg21938778	chr11	12642158
cg10795009	chr17	72711857	RN7SKP180	distal_enhancer
cg02197059	chr10	3906530
cg10146741	chr17	45095879	NMT1	GeneBody
cg00430033	chr10	125909038	FANK1	GeneBody
cg18865557	chr19	3522570	FZR1	prox_enhancer
cg24527764	chr4	78939827	PAQR3	TSS1500	S_Shore
cg04245970	chr2	229331035	PID1	distal_enhancer
cg23916969	chr10	112265954	TECTB	distal_enhancer
cg27421917	chr6	37172420	PIM1	distal_enhancer	S_Shore
cg01482952	chr1	183645634	RGL1	GeneBody
cg07404252	chr7	151612633	PRKAG2	GeneBody
cg20779552	chr1	170085241	KIFAP3	distal_enhancer
cg13636518	chr13	41289756	RAC1P3	other_regul_region
cg17751646	chr2	169933366	UBR3	distal_enhancer
cg25492085	chr20	59421382
cg10694036	chr1	211368762	TRAF5	GeneBody
cg06799832	chr8	142064172
cg04251347	chr7	4562191	LOC105375133	GeneBody
cg09337911	chr15	85354640	ADAMTS7P4	distal_enhancer
cg09165856	chr1	20965313	MIR1256	distal_enhancer
cg24338141	chr5	157172631	GARIN3	distal_enhancer
cg08074458	chr12	6533787	GAPDH;GAPDH-DT	TSS1500;exon1	N_Shore
cg12711771	chr14	100975452	SNORD114-18	prox_enhancer
cg02926222	chr14	105846568			N_Shelf
cg11331675	chr12	51156991	TFCP2	GeneBody
cg18169594	chr2	166312756	SCN9A	GeneBody
cg17490078	chr20	10708372	LINC01752	distal_enhancer
cg13835558	chr1	201128607	ASCL5	prox_enhancer
cg05881768	chr13	39684541	COG6	GeneBody
cg26472673	chr17	28057291	Vault	distal_enhancer
cg11945976	chr22	49103495	NHIP	distal_enhancer	S_Shore
cg00001801	chr8	106287223	OXR1	promoter
cg00433188	chr6	43577514	POLH	prox_enhancer	S_Shore
cg14634386	chr5	83286205	XRCC4	GeneBody
cg11493086	chrX	100615365	LOC105373298	GeneBody
cg03702871	chr6	158200957
cg13298566	chr7	30616489	AC005154.6;GARS1-DT	distal_enhancer;distal_enhancer
cg01529040	chr2	112679533	SLC20A1	distal_enhancer
cg21850149	chr16	349226	AXIN1	GeneBody	N_Shelf
cg00165872	chr2	88993188
cg25475764	chr11	69195990
cg02545621	chr3	55405709
cg01060922	chr2	28602613	PLB1	GeneBody
cg25094891	chr5	4850971	LOC107986400	GeneBody
cg19814582	chr11	83725463	DLG2	TSS1500
cg21037311	chr1	26907587	NR0B2	distal_enhancer
cg12627897	chr5	141934241	DELE1	distal_enhancer
cg05112828	chr10	97336126	FRAT2	prox_enhancer	S_Shore
cg19584554	chr13	34628310	LINC00457	distal_enhancer
cg11791098	chr17	67043100	CACNG1	TSS1500	N_Shore
cg24121588	chr20	49893716	SPATA2	distal_enhancer
cg21074539	chr17	9645158	USP43;USP43	TSS200;TSS1500	Island
cg16556193	chr17	41982376	CNP	distal_enhancer
cg19530424	chr16	51761381	LINC01571	prox_enhancer
cg02203517	chr3	53289875	DCP1A;LOC107986087	GeneBody;GeneBody
cg14476968	chr10	14552284	FAM107B	prox_enhancer
cg08663613	chr17	51869423	CA10	GeneBody
cg19874189	chr14	93219329	UBR7	GeneBody
cg13289809	chr2	197452844	COQ10B	prox_enhancer	N_Shore
cg18713285	chr13	44931574
cg03846063	chr2	46029242	PRKCE	GeneBody
cg23836706	chr13	87827340
cg23672990	chr18	48391967	ZBTB7C	distal_enhancer
cg24953615	chr11	106076857	KBTBD3	prox_enhancer	N_Shore
cg14192402	chr1	59751940	MIR4711	distal_enhancer
cg23836745	chr7	122095175	AASS	GeneBody
cg02607960	chr8	51257663
cg04671550	chr8	11473783	FAM167A	GeneBody
cg21173351	chr5	4135131	LINC02063	TSS1500
cg08105689	chr3	83523673
cg07239649	chr3	192911043	MB21D2	GeneBody
cg24504171	chr1	111565960	RAP1A	GeneBody
cg21222641	chr11	6482778	TIMM10B	prox_enhancer	S_Shore
cg26458328	chr12	114242553	LINC02459	TSS1500
cg18883674	chr10	112969385	TCF7L2	GeneBody
cg19512055	chr13	97429928			N_Shelf
cg14020492	chr21	31161247	TIAM1	prox_enhancer
cg17448281	chr7	87944569	ADAM22	other_regul_region
cg13033387	chr16	65909536
cg06982188	chr17	13204357
cg08199886	chr11	83040126	RAB30	GeneBody
cg25827836	chr1	118118523	SPAG17	distal_enhancer
cg26859099	chr11	13773177
cg19571155	chr9	133350088	SNORD36B	promoter	S_Shore
cg16099114	chr5	10485235	RPL30P7	distal_enhancer
cg26287248	chr20	1399860	FKBP1A	distal_enhancer
cg04495459	chr6	160546733	LPA	GeneBody
cg19174044	chr20	18465718	DZANK1	prox_enhancer	N_Shore
cg06733369	chr4	2352188	LOC105374352	TSS1500
cg27344042	chr7	131124513	LINC-PINT	distal_enhancer
cg17975227	chr10	49049953	VSTM4	GeneBody
cg11501369	chr10	22996468	LOC107984215;ARMC3	GeneBody;GeneBody
cg15358470	chr22	38304467	CSNK1E;TPTEP2-CSNK1E	GeneBody;GeneBody
cg08426539	chr9	37522965	FBXO10	GeneBody
cg15512736	chr12	75491313	GLIPR1-AS1	prox_enhancer
cg02518565	chr2	20992666
cg20370984	chr11	118410149	LOC100131626	GeneBody
cg08518551	chr1	109619320	AMPD2	TSS1500	N_Shore
cg21941480	chr16	15975148	ABCC1	GeneBody
cg05598748	chr3	140467392	CLSTN2;LOC105374132	GeneBody;GeneBody
cg15010656	chr3	120081798	GSK3B	GeneBody
cg18071075	chr16	78896410	WWOX	GeneBody
cg20072008	chr9	37243896	ZCCHC7	GeneBody
cg11628192	chr2	181944988	KRT18P29	distal_enhancer
cg17405164	chr1	77060325	ST6GALNAC5	GeneBody
cg02787887	chr3	194466366	ATP13A3	prox_enhancer
cg20600515	chr4	145521581	SMAD1-AS1	distal_enhancer
cg12454073	chr6	148277226	SASH1	GeneBody
cg19109194	chr4	83212231
cg10212595	chr12	124992851	BRI3BP	prox_enhancer	S_Shelf;N_Shore
cg01277656	chr4	22463375	ADGRA3;GPR125	distal_enhancer;distal_enhancer
cg19929151	chr16	75084157	ZNRF1	GeneBody
cg11293126	chr1	19139425	UBR4	distal_enhancer
cg15925952	chr2	218245230	ARPC2	GeneBody
cg19437086	chr8	19468470	CSGALNACT1	GeneBody
cg03786772	chr6	87702682	AKIRIN2	prox_enhancer	S_Shore
cg25616701	chr1	30843310	RN7SKP91	other_regul_region
cg23420424	chr9	136727425	SNORA17B;SNORA17A	TSS1500;TSS1500	S_Shelf;N_Shore
cg20564474	chr19	46955198	ARHGAP35	GeneBody
cg24449482	chr4	4385881	NSG1	prox_enhancer	Island
cg05021304	chr10	26733216	PDSS1	GeneBody
cg06340304	chr2	208074808	LOC124905439	TSS1500
cg14324153	chr2	60823242	RN7SL632P	distal_enhancer
cg05280501	chr9	77515426	GNA14-AS1	distal_enhancer
cg24993501	chr9	123032477	GPR21	TSS1500
cg09655753	chr6	40887351	UNC5CL	distal_enhancer
cg22876104	chr5	32284027	RNU6-378P	distal_enhancer
cg17774956	chr20	25504011	NINL	GeneBody
cg26434250	chr1	184407526	C1orf21	GeneBody
cg19134305	chr21	42317044	TFF3	prox_enhancer
cg18987288	chr22	17267805	CECR3	prox_enhancer
cg15337527	chr17	66833861	CACNG5	promoter	N_Shore
cg24011488	chr14	67857958	RAD51B	distal_enhancer
cg03789431	chr22	29943147	MTMR3	GeneBody
cg14518607	chr5	168992253	LOC124901130	TSS1500
cg25759508	chr2	10980664	KCNF1	distal_enhancer
cg08914884	chrX	48607293	WDR13	GeneBody
cg18802244	chr5	92082516
cg14117313	chr9	112167822	SUSD1	GeneBody
cg01501208	chr15	96333036	NR2F2	promoter	S_Shelf;Island
cg12067499	chr5	146048587	LOC107986458;SH3RF2	GeneBody;GeneBody
cg18888873	chr11	121292083	SC5D	prox_enhancer	N_Shore
cg20876761	chr1	203050369	PPFIA4	GeneBody
cg26621431	chr5	109316787	LOC285638	GeneBody
cg14773971	chr22	31528674	SFI1	GeneBody
cg24016690	chr18	74207310
cg21839260	chr1	89455340	GBP1P1	distal_enhancer
cg05700860	chr6	56314993	COL21A1	GeneBody
cg12903337	chr4	118683395	METTL14-DT	GeneBody	N_Shore
cg05471818	chr6	56595156	DST	GeneBody
cg27361961	chr12	590605	NINJ2	GeneBody
cg09828942	chr16	10032049	GRIN2A;LOC105371076	GeneBody;GeneBody
cg10098515	chr4	44726942	GNPDA2	TSS1500	S_Shore
cg05677464	chr17	51094151	SPAG9	GeneBody
cg12497679	chr11	18321586	HPS5	prox_enhancer	N_Shore
cg18194227	chr19	49850153	PTOV1	TSS1500	N_Shore
cg01226171	chr9	105162535
cg03320839	chr6	16849579	RP1-151F17.2	distal_enhancer
cg04412658	chr8	120827228	SNTB1	distal_enhancer
cg23842706	chr7	103061624	FBXL13	distal_enhancer
cg11835672	chr14	93999373	CCDC197	exon1
cg19630004	chr1	157506242
cg20667870	chr15	78309045
cg13859574	chr6	15079708
cg07763031	chr1	172397386	C1orf105	distal_enhancer
cg23454295	chrY	9141937
cg12308676	chr17	36119207	LOC101927369	GeneBody
cg02549528	chr3	195147698	XXYLT1-AS2	promoter
cg03643147	chr22	20794865	PI4KA	GeneBody
cg14779717	chr5	134924003	PCBD2	GeneBody
cg07353275	chr18	48727105	CTIF	GeneBody
cg23850760	chr3	39383214	SLC25A38;SLC25A38;LOC105377644	TSS200;TSS1500;exon1	Island
cg05261296	chr17	71441248	RNU7-155P	distal_enhancer
cg25756637	chr1	20665798	DDOST	distal_enhancer
cg24944420	chrX	126166874	DCAF12L2	TSS1500	S_Shore
cg12022183	chr1	51298175	TTC39A	other_regul_region
cg02550041	chr8	57939925	LOC105375856	GeneBody
cg13890800	chr19	42115183	POU2F2	distal_enhancer
cg17210857	chr12	4743251	GALNT8	other_regul_region
cg21397399	chr21	34746639	LINC01426	GeneBody
cg14888823	chr6	155351630
cg15121983	chr12	122849355	HIP1R	distal_enhancer
cg18775583	chr3	12545471	MKRN2OS	promoter
cg15270475	chr3	118884913	IGSF11-AS1	promoter
cg06622582	chr8	17313156	VPS37A;MTMR7	GeneBody;GeneBody
cg12799071	chr18	57009975	WDR7-OT1	other_regul_region
cg03491139	chr14	95315721	LINC02292	distal_enhancer	N_Shelf
cg08760431	chr19	8389962	RAB11B;MIR4999	TSS1500;TSS1500	Island
cg19650973	chr2	65380788	SPRED2	exon1
cg23368408	chr4	165525289	SCGB1D5P	distal_enhancer
cg01571580	chr8	123687501	KLHL38	distal_enhancer
cg17697136	chr20	60685287
cg07928365	chr11	122778348	UBASH3B	GeneBody
cg00880183	chr3	133934739	C3orf36	distal_enhancer
cg25640780	chr16	86664101
cg06147887	chr12	45762665	ARID2	GeneBody
cg22241177	chr10	59048222	RPLP1P10	distal_enhancer
cg07517549	chr5	135994122	TGFBI	distal_enhancer
cg14585803	chr1	13759326	PRDM2	GeneBody
cg16496680	chr9	110428509	RNU6-1039P	distal_enhancer
cg22650890	chr1	18863364	TAS1R2	other_regul_region
cg03856157	chr10	118238899	LINC02944	distal_enhancer
cg00772932	chr5	119055449	DMXL1-DT	distal_enhancer
cg12497488	chr11	16817606	RN7SKP90	distal_enhancer
cg03708511	chr19	10397205	MIR1181	distal_enhancer	S_Shore
cg16646073	chr22	35452814	TRMT112P8	distal_enhancer
cg17446661	chr1	21305843	ECE1-AS1	distal_enhancer
cg04155796	chr10	117232708
cg26185468	chr15	57393298	RNU6-844P	distal_enhancer
cg06538039	chr19	38270863	SPINT2	distal_enhancer
cg03107955	chr11	134502251	B3GAT1-DT	GeneBody
cg01864326	chr6	53188574	SOD1P1	distal_enhancer
cg20872920	chr14	77244429	MIR1260A	distal_enhancer
cg10589216	chr6	53633859	KILH	distal_enhancer
cg11737589	chr4	139685277	RN7SKP237	promoter
cg17056415	chr8	66020418	DNAJC5B	TSS1500
cg16436362	chr1	76096088	ST6GALNAC3	distal_enhancer
cg08324918	chr22	43385441	LINC01639	promoter
cg23824806	chr14	103893795
cg02282492	chr14	73037214	RN7SL586P	distal_enhancer
cg13329533	chr19	55945925	NLRP8	other_regul_region
cg24267062	chr3	119230251	B4GALT4	prox_enhancer
cg12730469	chr9	131667959	RAPGEF1	GeneBody
cg02728276	chr3	166012803
cg23759250	chr16	12096018	SNX29	GeneBody
cg21784420	chr4	42309524	LOC105374428	GeneBody
cg18444723	chr10	4726531	LOC105376375	GeneBody
cg09531355	chr5	158235059
cg01872581	chr17	7313800	GPS2	prox_enhancer	N_Shore
cg04670132	chr5	95867301	LOC105379091	GeneBody
cg14358052	chr10	50262767	DYNC1I2P1	distal_enhancer
cg19542405	chrX	44874449	KDM6A	GeneBody	S_Shore
cg27506213	chr3	171354923	Y_RNA	distal_enhancer
cg14430326	chr9	21367388	IFNA13	other_regul_region
cg18724460	chr18	48680545	CTIF;LOC105372107	GeneBody;GeneBody
cg04109054	chr9	85172983
cg11453324	chr22	30663568	SLC35E4;DUSP18	GeneBody;GeneBody	N_Shelf
cg00409812	chr12	2448101	CACNA1C	GeneBody
cg07978456	chr16	86783736
cg27571565	chr14	64638323	NUP50P1	distal_enhancer
cg07748075	chr5	20616213	LINC02146;LINC02241	promoter;promoter
cg16479768	chr4	27862037
cg13792101	chr11	70466543			S_Shelf
cg08510702	chr4	81927967
cg21228075	chr2	187520012	TFPI	distal_enhancer
cg21469840	chr7	78225916	MAGI2	GeneBody
cg24895292	chr8	97764859	Y_RNA	distal_enhancer
cg12623069	chr21	43373025
cg16964373	chr12	52259059	KRT87P	TSS1500	S_Shore
cg06211743	chr15	57395473	RNU6-844P	distal_enhancer
cg15827202	chr2	8860621	KIDINS220	distal_enhancer
cg14609304	chr7	45105646	SNORA5B	prox_enhancer
cg21152666	chr3	115832985	LSAMP;LOC124906269	GeneBody;GeneBody
cg00957579	chr9	518305	KANK1	distal_enhancer
cg16309825	chr20	2335144	TGM3	GeneBody
cg08574008	chr1	21313248	ECE1-AS1	distal_enhancer
cg23445416	chr17	49764470	FAM117A	TSS1500	S_Shore
cg22531468	chr5	4135531	LINC02063;LINC02063	TSS200;TSS1500
cg09478960	chr9	127201239	RALGPS1	GeneBody
cg24394152	chr11	73216253	LOC124902709	exon1	N_Shore
cg04536365	chr2	144374982	GTDC1	distal_enhancer
cg17701285	chr18	5662613
cg15765223	chr12	132910845	LOC124903065	GeneBody	S_Shore
cg00229359	chr2	70329010	BRD7P6	distal_enhancer
cg20181397	chr12	14555104	PLBD1	GeneBody
cg27458372	chr7	14903188	DGKB	prox_enhancer
cg23529405	chr22	44972585	PHF21B	exon1
cg16490877	chr2	133516813	NCKAP5	GeneBody
cg05484811	chr3	67288843
cg12253258	chr14	103028486	RPL13P6	distal_enhancer
cg07102546	chr9	130814603	ABL1	distal_enhancer
cg16081651	chr3	177675621	LINC00578	GeneBody
cg07771579	chr8	51851530	PCMTD1	GeneBody
cg26184610	chr1	59971691	RN7SL475P	distal_enhancer
cg09425321	chr13	109738290
cg08338866	chrX	138775499	FGF13	GeneBody
cg06012792	chr6	14857339
cg00996324	chr9	34079368
cg00049537	chr4	57116372	IGFBP7-AS1	GeneBody
cg22429819	chr21	29223992	LINC00189	GeneBody
cg22600317	chr15	66766521	SMAD6	GeneBody
cg19715649	chr2	16854463
cg21582324	chr12	8138064	CLEC4A	GeneBody
cg17236853	chr1	156823090	SH2D2A	distal_enhancer
cg08715262	chr2	43301345	AC010883.5	distal_enhancer
cg00449997	chr12	109518325	UBE3B	GeneBody
cg10184640	chr8	10082341	MSRA	GeneBody
cg18458775	chr2	23433059	KLHL29	GeneBody
cg15169934	chr11	68793879	CPT1A	distal_enhancer
cg25579251	chr1	180247479	LHX4	TSS1500
cg25448882	chr1	8721938	RPL7P11	distal_enhancer
cg13828275	chr20	34384941	ITCH	GeneBody
cg08882265	chr19	14376091	ADGRE5;CD97	distal_enhancer;distal_enhancer
cg27212156	chr1	174874410	RABGAP1L	promoter
cg03927781	chr20	57809500
cg15271822	chr12	19515471	AEBP2	GeneBody
cg05426124	chr16	85504428	GSE1	GeneBody
cg24128322	chr19	11568591	ACP5	distal_enhancer
cg13831161	chr4	3059085	HTT-AS	GeneBody
cg16702971	chr20	2164705
cg06692211	chr15	52569822	ARPP19	TSS1500	S_Shore
cg11395502	chr2	31193486	CAPN14	GeneBody
cg00855137	chr11	28566891	LINC02758	GeneBody
cg26537635	chr12	22518252	C2CD5	other_regul_region
cg25665203	chr2	105961454	LOC105373531;LOC105373531	TSS200;TSS1500
cg13783071	chr14	74617160
cg24975246	chr7	39329530	SNORA20B	other_regul_region
cg20098626	chr8	48304750
cg26878876	chr20	57048286
cg12773535	chr7	121941227	PTPRZ1	distal_enhancer
cg03164991	chr12	18739037	PLCZ1;CAPZA3	TSS1500;exon1
cg20746735	chr1	160008052	LOC124904436	GeneBody
cg19104621	chr21	37660675	KCNJ6-IT1	distal_enhancer
cg03284753	chr4	101015146	LINC01218	distal_enhancer
cg10673270	chr14	70724369	MAP3K9	GeneBody
cg02447679	chr2	96396731	NCAPH	distal_enhancer
cg25090921	chr7	76518325			S_Shore
cg21473803	chr2	119932446	PTPN4	GeneBody
cg23976263	chr5	37121579	RBISP2	distal_enhancer
cg20512369	chr1	201577947	NAV1	distal_enhancer
cg25117333	chr2	47804785	FBXO11	distal_enhancer
cg20880305	chr12	122202309	B3GNT4	promoter	N_Shore
cg27384060	chr1	23387836	TCEA3	GeneBody
cg12266824	chr12	19801160	RNU1-146P	distal_enhancer
cg16716806	chr2	83742653	RNU6-1312P	other_regul_region
cg03226570	chr18	37409922	CELF4	GeneBody
cg11983308	chr9	68698613
cg10658349	chr12	81278077	PPFIA2-AS1	TSS1500
cg17423900	chr14	52070285	NID2	prox_enhancer	S_Shore
cg17320738	chr8	32868661	RNU6-663P	distal_enhancer
cg06102589	chr8	38079016
cg15829794	chr11	77207422	MYO7A	GeneBody
cg09696444	chr20	33131992	BPIFA2	distal_enhancer
cg22368524	chr11	94550824	FUT4	distal_enhancer
cg04240062	chr3	105466289	ALCAM	distal_enhancer
cg04009992	chr1	181418088	CACNA1E	GeneBody
cg10945860	chr8	88238169	MMP16	GeneBody
cg02432081	chr9	127878494	AK1	prox_enhancer	S_Shore
cg22612790	chr15	33649970	Y_RNA	distal_enhancer
cg17929504	chr19	28216970
cg12149405	chr17	8707632	CCDC42	distal_enhancer
cg07342725	chr3	98613866	RPL19P7	distal_enhancer
cg23149707	chr17	21216068	TMEM11-DT	prox_enhancer	S_Shore
cg18131950	chr2	105406300	FHL2	distal_enhancer
cg23570038	chr19	57599827	ZNF530	promoter	N_Shore
cg06534081	chr11	30984636	DCDC1	distal_enhancer
cg25766795	chr14	92886857
cg03036910	chr9	108634951	RPL36P14	distal_enhancer
cg23798537	chr6	109359880
cg09177400	chr6	13229787	RNU1-11P	distal_enhancer
cg07673383	chr21	36330926	MORC3	GeneBody
cg01213505	chr18	51029346	SMAD4	TSS1500	N_Shore
cg16974996	chr11	119386921	USP2-AS1	other_regul_region
cg08152640	chr10	72691700	MCU	prox_enhancer	N_Shore
cg12673280	chr20	36500233	DLGAP4	distal_enhancer
cg16944203	chr10	24642826	ARHGAP21	GeneBody
cg23217707	chr1	206021446	CTSE	distal_enhancer
cg20183744	chr20	25315076	ABHD12	GeneBody
cg12100785	chr1	47035355	CYP4X1	GeneBody
cg22641605	chr17	48511631
cg22870987	chr7	108092106	LAMB4	distal_enhancer
cg13712940	chr7	55057149	EGFR	GeneBody
cg12704702	chr11	13015924	RASSF10	other_regul_region
cg11464150	chr1	205482019	CDK18	distal_enhancer
cg17466044	chr15	100125957	ADAMTS17	GeneBody
cg22041454	chr3	176068904	EI24P1;EI24P6	other_regul_region;other_regul_region
cg02497444	chr21	44254259	DNMT3L-AS1	promoter
cg07621166	chr5	4080714
cg09539324	chr6	20422191	E2F3	GeneBody
cg24721673	chr7	112011221	RPL7AP42	distal_enhancer
cg10529145	chr7	128816044	CCDC136	GeneBody
cg13586231	chr11	82997696	RAB30	GeneBody
cg04688045	chr20	57594877
cg12981694	chr11	119088592	HMBS	prox_enhancer	S_Shelf
cg18638065	chr17	8912942	PIK3R5;PIK3R5	TSS1500;exon1
cg25146577	chr17	79023809	C1QTNF1	prox_enhancer	N_Shore
cg25527627	chr10	29841968
cg12269934	chr21	31084933	UBE3AP2	distal_enhancer
cg00599427	chr8	140351780	TRAPPC9	other_regul_region	S_Shelf
cg13950323	chr16	73793532	ZFHX3	GeneBody
cg11052187	chr6	15463795	5S_rRNA	distal_enhancer
cg25002371	chr6	89565606	ANKRD6	TSS1500
cg03249906	chr8	140509917	CHRAC1	prox_enhancer	N_Shore
cg07929412	chr2	129936511	PLAC9P1	distal_enhancer	S_Shore
cg15930994	chr9	35621748	CD72;LOC124902148	GeneBody;GeneBody
cg25662694	chr6	39048003	GLP1R	TSS1500	N_Shore
cg26777583	chr1	46187804	POMGNT1	distal_enhancer
cg16149854	chr19	38190091	SIPA1L3	GeneBody
cg20539116	chr17	2433753	METTL16	GeneBody
cg14865473	chr10	30648360
cg10257565	chr21	41738050			N_Shelf
cg11415596	chr16	89973347	AFG3L1P	prox_enhancer	S_Shore
cg03721890	chr5	171364034	RPSAP71	other_regul_region
cg07481176	chr5	31087227
cg17771674	chr2	8248487	LINC00298	distal_enhancer
cg11381605	chr17	59095293	TRIM37	distal_enhancer
cg01989261	chr13	46170911	RN7SL288P	prox_enhancer
cg12700710	chr22	25076393	KIAA1671	distal_enhancer
cg25026693	chr11	122733485	UBASH3B	GeneBody
cg17106299	chr8	98901488	STK3	GeneBody
cg12790618	chr9	105157159	RN7SKP191	distal_enhancer
cg05239482	chr16	54326693
cg16145474	chr6	43508404	POLR1C	prox_enhancer	N_Shore
cg24052541	chr3	127674098	ABTB1	promoter	S_Shore
cg10274966	chr1	165699692	ALDH9A1	TSS1500	S_Shore
cg17474973	chr17	78774816	CYTH1	GeneBody
cg00707991	chr11	69605960	CCND1	distal_enhancer
cg04153768	chr2	5987691	MIR7158	distal_enhancer
cg23191182	chr20	41649776	CHD6	distal_enhancer
cg17438830	chr4	7917962	AFAP1	GeneBody
cg09873688	chr5	3504744	LINC01017	TSS1500
cg15638646	chr6	63685153	PHF3	GeneBody
cg23118099	chr11	66696321	RN7SL12P	distal_enhancer
cg17519283	chr2	118747237	LINC01956	other_regul_region
cg20736849	chr2	73674904	ALMS1P;ALMS1P1	distal_enhancer;distal_enhancer
cg22200814	chr5	132789522	SEPTIN8;SEPT8	distal_enhancer;distal_enhancer
cg22952132	chr12	112170318	MIR6861	distal_enhancer
cg08025191	chr11	133682260	LINC02743	distal_enhancer
cg15114680	chr3	53794722	CACNA1D	GeneBody
cg22747707	chr16	21998129	PDZD9	GeneBody
cg12394112	chr22	26356875	RNA5SP495	other_regul_region
cg08329719	chr1	14787732	KAZN	GeneBody
cg13458349	chr5	180729487
cg18666588	chr12	97431040
cg18810957	chr14	70873399
cg25550003	chr15	39427069
cg20385220	chr9	27441973	MOB3B	GeneBody
cg24493306	chr6	122797959	SMPDL3A	distal_enhancer
cg10653003	chr10	11810502	PROSER2	distal_enhancer
cg13076431	chr11	60822474	LOC105369322	GeneBody
cg27347935	chr16	19412768	TMC5	GeneBody	S_Shore
cg14449473	chr11	6570889	RRP8	distal_enhancer	Island
cg08650367	chr8	127685761
cg23235337	chr1	30476680
cg10163211	chr6	43704893	EXOSC8P1	prox_enhancer
cg09467882	chr1	45332445	MUTYH	GeneBody
cg00598772	chr8	118897562	TNFRSF11B	distal_enhancer
cg27560775	chr9	24090579	LOC124902327	GeneBody
cg25254889	chr3	122977866	SEMA5B	prox_enhancer
cg18668308	chr12	118046057	WSB2	distal_enhancer
cg25191704	chr3	159499399	RPS2P19	distal_enhancer
cg12575016	chr10	131789933	LINC01164	GeneBody
cg19517201	chr20	45986061	FTLP1	distal_enhancer
cg22663193	chr2	151161808	FABP5P10	distal_enhancer
cg25061761	chr15	36471324	LOC105370768	GeneBody
cg07597598	chr2	190699441
cg17841124	chr22	39443370
cg05719834	chr9	83328343	FRMD3	distal_enhancer
cg22767317	chr3	150365372
cg24370538	chr8	23070682	TNFRSF10B-AS1	GeneBody	S_Shore
cg05477617	chr9	95099310	MIR3074	distal_enhancer
cg15306126	chr12	46270117	SLC38A1	prox_enhancer	S_Shore
cg11193352	chr2	224893651	DOCK10	GeneBody
cg26348172	chr12	76277576	LNCOG	distal_enhancer
cg24169978	chr22	22787086
cg21913825	chr1	207604480	CR1	GeneBody
cg26664309	chr6	84195264	CEP162	GeneBody
cg13815029	chr5	13988077	DNAH5	distal_enhancer
cg04620917	chr11	70170903	ANO1-AS1	distal_enhancer
cg09193988	chr8	53888578	RPS27AP13	prox_enhancer
cg16874812	chr1	179591496	TDRD5;TDRD5	TSS200;TSS1500	N_Shore
cg15688749	chr10	76428739	LRMDA	GeneBody
cg15142587	chrX	38919156	LOC124905177	GeneBody
cg26819075	chr12	66861542	GRIP1	GeneBody
cg23583433	chr2	203675491
cg20276692	chr9	129619343	NTMT1	promoter	N_Shore
cg20015729	chr3	23389237	C11orf98P3	prox_enhancer
cg24723798	chr2	241400341	FARP2	GeneBody
cg19810767	chr13	30572310	PTPN2P2	distal_enhancer
cg27364888	chr1	150020956	OTUD7B	distal_enhancer
cg07513366	chr1	11077665	EXOSC10	GeneBody
cg27354032	chr1	195686003	LOC105371671	GeneBody
cg16490202	chr17	43021251	VAT1	prox_enhancer	N_Shore;N_Shelf
cg17792149	chr7	92797871	CDK6	distal_enhancer
cg17550797	chr12	46452614	SLC38A4-AS1;LOC124902923	GeneBody;GeneBody
cg10866772	chr20	19735513
cg02470777	chr14	98501727
cg11258640	chr1	230394077	PGBD5	GeneBody
cg08685696	chr5	143589128	LOC105378209	GeneBody
cg09509802	chr4	182698534	TENM3	GeneBody
cg04043131	chr8	124267231
cg13120235	chr10	128914383	LINC02667	GeneBody
cg27614881	chr3	121645071	HCLS1	GeneBody
cg02281238	chr18	49369110	DYM	distal_enhancer
cg08709831	chr10	124279561	OAT	promoter
cg21384088	chr2	88857749	IGKC	promoter
cg26016475	chr16	27806928	GSG1L	GeneBody
cg15413138	chr22	30228640	LIF-AS1	distal_enhancer
cg15397697	chr11	45106232	PRDM11	distal_enhancer
cg22895728	chr12	93138196	RP11-511B23.2	prox_enhancer
cg25309456	chr9	129875591	USP20	GeneBody	S_Shore
cg13239563	chr19	34733575	ZNF181	TSS1500	N_Shore
cg18615824	chr16	47060310
cg14490569	chr5	153224350	LINC01470	distal_enhancer
cg00286510	chr7	87877535	DBF4	prox_enhancer	S_Shore
cg12633652	chr1	8003563	LOC124903834	GeneBody
cg19185907	chr12	60266676
cg10479247	chr3	38480607	ACVR2B	GeneBody
cg23417733	chr2	219723060
cg14826184	chr11	2705241	KCNQ1OT1	distal_enhancer
cg25549238	chr6	157940936	RNU6-786P	distal_enhancer
cg06552392	chr17	40176338	RAPGEFL1	TSS1500	N_Shore
cg10911399	chr7	81173971
cg24386766	chr4	44727809	GNPDA2	promoter	S_Shore
cg03435081	chr11	75567603	SERPINH1	GeneBody	S_Shore
cg15830378	chr19	3845034	ZFR2	distal_enhancer
cg25881032	chr10	17585461
cg18991375	chr12	71800543
cg16972112	chr6	126180425	PPP1R14BP5	distal_enhancer
cg18742502	chr9	33185418	B4GALT1	TSS1500
cg07959973	chr5	140560431	SRA1	distal_enhancer	S_Shelf;N_Shelf
cg04702869	chr15	43407117	RN7SL487P	distal_enhancer
cg07948434	chr1	189678625
cg00958124	chr9	119968134	LOC107987122	GeneBody
cg25922863	chr11	94566608	PIWIL4	prox_enhancer
cg02770479	chr22	32344162	LOC107985561	exon1
cg18176442	chr4	8145541	ABLIM2	distal_enhancer
cg20436357	chr5	141673782	ARAP3	prox_enhancer
cg07718323	chr18	65787910	CDH7	GeneBody
cg09444258	chr7	6588967	INTS15	TSS1500	N_Shore
cg02745983	chr10	123175708	RPS26P39	distal_enhancer
cg07849887	chr19	2703894	GNG7	prox_enhancer	S_Shore
cg03774005	chr6	168963173	LOC105378145	TSS1500
cg08240023	chr12	121664070	MORN3	distal_enhancer
cg19102526	chr5	32204194
cg20446474	chr13	113321463	LAMP1	GeneBody	N_Shore
cg23464371	chr6	7172030	RREB1	GeneBody
cg04870412	chr18	56988172	U3	distal_enhancer
cg16361237	chr8	144806228	ZNF517	other_regul_region	N_Shore
cg04057126	chr17	37161881	ACACA	GeneBody
cg00806556	chr22	20036359	MIR185	distal_enhancer
cg25899113	chr9	137204413	NDOR1;TMEM203	TSS1500;exon1	S_Shelf;N_Shore
cg04345744	chr1	196538613	MIR4735	other_regul_region
cg14764176	chr17	54172601
cg21495304	chr5	153974735	FAM114A2	promoter
cg16578831	chr8	22626616	BIN3	GeneBody
cg00639575	chr17	38555062	SRCIN1	distal_enhancer	N_Shelf
cg26932252	chr3	56749151	ARHGEF3	distal_enhancer
cg20626578	chr15	74899225	FAM219B	other_regul_region
cg11672843	chr17	72863700	SLC39A11	GeneBody
cg16107526	chr3	192041916
cg10749381	chr12	8950588	M6PR	prox_enhancer	S_Shore
cg13421745	chr8	134864756	RP11-1057B8.2	distal_enhancer
cg08801754	chr5	133027330	ZCCHC10	prox_enhancer	S_Shore
cg11235882	chr3	115321707	EIF4E2P2	distal_enhancer
cg04621154	chr17	73164445	SSTR2	TSS1500	N_Shore
cg05927178	chr1	213793721	RP11-323I1.1	distal_enhancer
cg20452608	chr22	37210907	SSTR3	promoter	S_Shelf
cg11049016	chr2	119107360
cg03234976	chr1	4108484	EEF1DP6	distal_enhancer
cg05395645	chr3	197686988	MIR922	distal_enhancer
cg25728115	chr5	55171971	MIR449A;MIR449B	TSS1500;TSS1500	N_Shore
cg26114999	chr3	157335899	LOC101928236;VEPH1	GeneBody;GeneBody
cg16218249	chr18	62954546	PHLPP1	GeneBody
cg09594160	chr8	19060851	PSD3	GeneBody
cg18045400	chr10	11522763	USP6NL	GeneBody
cg21561368	chr3	123948989	CCDC14	exon1
cg21259720	chr11	43757832	HSD17B12	GeneBody
cg24232740	chr9	113411054	C9orf43	prox_enhancer	S_Shore
cg26567095	chr20	24578057	SYNDIG1	GeneBody
cg06480660	chr1	20579054	CDA	distal_enhancer
cg27481821	chr1	200994601	KIF21B	GeneBody
cg15735797	chr11	2584273	KCNQ1	GeneBody	S_Shelf
cg13087557	chr12	27936255
cg09371139	chr4	76622162	SHROOM3	distal_enhancer
cg11422175	chr11	88353601	CTSC	distal_enhancer
cg20390822	chr14	100703129
cg21437303	chr22	39142545	CBX7	GeneBody	N_Shelf
cg26642435	chr5	163443780	CCNG1	GeneBody
cg20455422	chr3	53729391	CACNA1D	distal_enhancer
cg06656338	chr8	56929767
cg15602903	chr4	128347550	LINC02615	distal_enhancer
cg06746220	chr3	195908069	TNK2-AS1	promoter	N_Shore
cg09723881	chr17	35420810	SLFN12	GeneBody
cg13767117	chrY	11972127
cg22789338	chr12	56127600	ESYT1	prox_enhancer	N_Shore;N_Shore
cg21562867	chr4	140126614	LOC101927516	TSS1500
cg05146407	chr10	10863748	CELF2	GeneBody
cg00184826	chr7	28272627	PPIAP80;AC005017.2	distal_enhancer;distal_enhancer
cg10703441	chr15	70215053
cg24747835	chr15	80949650	CEMIP;MESD	GeneBody;GeneBody
cg25407119	chr9	135224915
cg25384702	chr12	78004810	NAV3	distal_enhancer
cg15882280	chr22	22721852	IGLV3-19	prox_enhancer
cg21942643	chr18	79817401	KCNG2	GeneBody
cg05046382	chr9	112136414	SUSD1	GeneBody
cg24625089	chr2	197500947	HSPE1-MOB4	prox_enhancer	S_Shore
cg23129216	chr4	152864726	FAM192BP	distal_enhancer
cg25745742	chr21	33289328	IL10RB	distal_enhancer
cg01492274	chr21	45336733
cg15874590	chr16	29020847	NPIPB10P	distal_enhancer
cg06979922	chr14	63193395	RHOJ	distal_enhancer
cg22548258	chr15	25772315	ATP10A	other_regul_region
cg23245291	chr13	82326827
cg02118020	chr7	138097716	AKR1D1	GeneBody
cg08744435	chr8	134691460	ZFAT	distal_enhancer
cg22971407	chr16	2366573	ABCA17P	GeneBody
cg14568876	chr10	2911668
cg19623945	chrX	143437796
cg19517550	chr7	101084859	TRIM56	prox_enhancer	N_Shelf
cg10651617	chr16	3469928	NAA60	distal_enhancer
cg18141722	chr15	60071472
cg14466287	chr1	150813208	RNU6-1309P	prox_enhancer
cg22524174	chr19	31329857	TSHZ3-AS1	distal_enhancer
cg14331280	chr18	32921536	LOC107985186	GeneBody
cg22637799	chr12	21912912	ABCC9	GeneBody
cg23638308	chr12	16789366	LOC105369677	GeneBody
cg01425023	chr8	22023334	NPM2	TSS1500	N_Shore
cg25807027	chr1	237806786	RYR2	GeneBody
cg18053199	chr20	47520905	NCOA3	distal_enhancer
cg03921345	chr5	150069559	CSF1R	GeneBody
cg22837490	chr7	43581558			N_Shore
cg03555745	chr2	135783649	Y_RNA	distal_enhancer
cg09038531	chr1	207063790	PFKFB2	TSS1500
cg03101854	chr9	114221613	COL27A1	TSS1500
cg09602360	chr4	56129676	RNA5SP161	distal_enhancer
cg07877113	chr8	67267786	ARFGEF1	GeneBody
cg26345312	chr12	54544637	NCKAP1L	GeneBody
cg04766958	chr3	150756519	SIAH2	GeneBody
cg22777079	chr2	3223837	EIPR1	GeneBody
cg17871011	chr2	25103377	EFR3B	distal_enhancer
cg07380087	chr15	92948200	CHD2	GeneBody
cg11921491	chr14	105940264	IGHV6-1	promoter
cg08009854	chr6	109010003	SESN1	TSS1500	S_Shore
cg01667909	chr3	182971825	DCUN1D1	distal_enhancer
cg13778683	chr17	39572013	LOC105371770	GeneBody	N_Shore
cg26191024	chr8	120085080	COL14A1	distal_enhancer
cg25485801	chr12	31317774	SINHCAF	GeneBody
cg03410532	chr16	64160189
cg06290633	chr10	122084881	TACC2	distal_enhancer
cg11679762	chr15	91531712
cg25327783	chr6	17599296	FAM8A1;LOC102724591	TSS1500;TSS1500	N_Shore
cg26162410	chr1	153433277
cg02103608	chr6	111291151	LOC124901376	GeneBody
cg03882030	chr1	184859503	RNU7-13P	distal_enhancer
cg04273306	chr9	134295429	LINC02247	prox_enhancer
cg10377074	chr3	21551277	ZNF385D-AS1	promoter
cg20612822	chr14	67577096	PIGH	distal_enhancer
cg13406869	chr20	25065817	LOC124904882	GeneBody
cg15649746	chr10	101119214	TLX1NB	GeneBody
cg09703048	chr14	20116740	OR4K17	distal_enhancer
cg06599814	chr9	127690473	MIR3911	prox_enhancer	N_Shore
cg06753617	chr5	10249411	CCT5	TSS1500	N_Shore
cg23236406	chr15	78660595	GOLGA6GP	promoter
cg14657105	chr16	81277640	BCO1	GeneBody
cg25555910	chr8	141562503
cg13570580	chr12	68097606
cg17148437	chr4	98654787	TSPAN5	distal_enhancer	N_Shelf
cg04070216	chr1	178452070	RASAL2	GeneBody
cg05251512	chr6	78537845
cg13269476	chr20	41990417	LOC101927182	GeneBody
cg26846391	chr10	127564136	NPS	other_regul_region
cg21520953	chr11	7484704	OLFML1	prox_enhancer
cg06170022	chr1	171312854	FMO4	TSS1500
cg23261809	chr1	33470984	ZSCAN20	prox_enhancer	N_Shore
cg22479441	chr12	15834682	EPS8	distal_enhancer
cg17356707	chr7	91628964	LOC124901697	GeneBody
cg08529864	chr5	24645399	CDH10	prox_enhancer
cg23226103	chr1	27359455	MAP3K6	distal_enhancer	S_Shelf;N_Shore
cg12945336	chr20	51511504	NFATC2	distal_enhancer
cg27551810	chr9	131087346	LAMC3	GeneBody
cg08779183	chr18	12904093	STK25P1	distal_enhancer
cg22762542	chrX	109684938	ACSL4	GeneBody
cg19348441	chr16	2742841	SRRM2-AS1	GeneBody
cg06645917	chr12	119230349	LOC105370025	GeneBody
cg06188746	chr7	27140181	HOXA3	promoter	S_Shore;N_Shelf
cg03628310	chr12	8553338	CLEC4E	promoter
cg03485042	chr17	42964587	AARSD1	promoter	S_Shore
cg07200428	chr18	49185715	DYM	GeneBody
cg04884473	chr17	62188891	POLRMTP1	distal_enhancer
cg08254954	chr15	91113199	SV2B	distal_enhancer
cg16081164	chr8	11289361	MTMR9	distal_enhancer
cg14320625	chr19	53880932	PRKCG	prox_enhancer	S_Shore;N_Shore
cg12004500	chr10	31708851	MACORIS	TSS1500
cg17585138	chr4	131054722
cg26620702	chr21	31336948	TIAM1	distal_enhancer
cg21393486	chr14	73809351
cg14879451	chr2	161251173	AC009299.2;PSMD14-DT	promoter;promoter
cg20930398	chr6	31710681	LY6G6E	distal_enhancer
cg03106441	chr5	111575092	HMGN1P13	other_regul_region
cg19443707	chr8	31497291
cg06300424	chr16	56354193	GNAO1	GeneBody
cg26081208	chr6	46690069	TDRD6	exon1	S_Shore
cg06575547	chr13	83340345	RNU6-67P	other_regul_region
cg14379735	chr7	3418906	LOC124901577	exon1
cg12742294	chr22	19881362	TXNRD2	promoter
cg20263145	chr18	30272062
cg18499846	chr20	47642739	NCOA3	GeneBody
cg15985297	chr1	183022119	LAMC1	TSS1500	N_Shore
cg26922031	chr1	155148514
cg23581842	chr5	12332358	RNU6-679P	distal_enhancer
cg26222140	chr8	118056758	EXT1	GeneBody
cg22912392	chr2	27476240	IFT172	GeneBody
cg23450912	chr7	2025720	MAD1L1	GeneBody
cg11252490	chr12	122860223	HIP1R	GeneBody
cg10710128	chr2	73270513	FBXO41	prox_enhancer	S_Shore
cg06930902	chr2	47832451	FBXO11	GeneBody
cg15567159	chr8	74102357
cg12732989	chr11	78296683	LOC105369402;LOC105369402	TSS200;TSS1500
cg26698769	chr9	1017768	H3P29	distal_enhancer
cg24577485	chr19	54313986	LILRA5	TSS1500
cg10776521	chr12	85310224	LINC02820	promoter
cg23312728	chr1	85623188	LOC112268231	exon1
cg05455511	chr7	4774523	AP5Z1	TSS1500	N_Shore
cg15929522	chr1	201052068	CACNA1S	GeneBody
cg09211391	chr14	37563379
cg27224699	chr15	99440213	LINC03080	distal_enhancer
cg18802360	chr3	38224355	OXSR1	GeneBody
cg21361021	chr20	32285815	KIF3B	distal_enhancer
cg20674790	chr1	168504245
cg25212434	chr8	94592896
cg11225170	chr4	154530020	WDR77P1	distal_enhancer
cg24214176	chr8	48707194	CLXN;EFCAB1	distal_enhancer;distal_enhancer
cg08387899	chr12	131385558
cg23582383	chr8	140355795	TRAPPC9	GeneBody
cg16305792	chr12	47708356	RPAP3-DT	GeneBody	S_Shelf
cg22355067	chr8	17259952	VPS37A	GeneBody
cg06987184	chr21	40071122	MIR4760	distal_enhancer
cg25289862	chr12	551949	B4GALNT3	GeneBody
cg21342695	chr12	121766479	TMEM120B	GeneBody
cg25452466	chr17	81042549	BAIAP2	distal_enhancer
cg19614379	chr17	32311426	RHBDL3	GeneBody
cg25390014	chr4	161577681	FSTL5	GeneBody
cg24225777	chr16	64152201
cg02187688	chr8	141254429	SLC45A4-AS1;SLC45A4-AS1	TSS200;TSS1500	S_Shore;S_Shore
cg09008992	chr8	109735351
cg16193908	chrX	75901727
cg27368480	chr1	113900149	AP4B1	TSS1500
cg25783650	chr7	125670984	POT1-AS1	distal_enhancer
cg01124647	chr1	100459795	CDC14A	GeneBody
cg10573384	chr2	6791597	LOC105373404	GeneBody
cg18553228	chr19	50531381	ASPDH	distal_enhancer
cg05266169	chr12	69448991	LINC02373	exon1
cg02495045	chr2	148067228	MBD5;LOC105373673	GeneBody;GeneBody
cg03835603	chr3	127866234	LOC107986129	GeneBody
cg15951910	chr3	10930610	SLC6A11	GeneBody
cg20876621	chr5	111942425	NREP-AS1	distal_enhancer
cg15335749	chr7	155369383	BLACE	prox_enhancer	N_Shelf
cg04597753	chr2	190379370	MFSD6	distal_enhancer
cg24780101	chr16	83473383	MIR3182	distal_enhancer
cg15167169	chr6	142406443	GPR126;ADGRG6	distal_enhancer;distal_enhancer
cg19546063	chr22	50319051	DENND6B;LOC105373096	GeneBody;GeneBody	S_Shore
cg00501105	chr9	22037049	CDKN2B-AS1	GeneBody
cg10623230	chr18	48062020	ZBTB7C	distal_enhancer
cg02509259	chr2	20190474	RNU6-961P	distal_enhancer
cg13872789	chr5	151466179	SLC36A1	GeneBody
cg12918288	chr22	41557135	LOC105373044	GeneBody
cg23126234	chr2	228684859
cg03213490	chr5	7746777	ADCY2	GeneBody
cg15552863	chr15	67059489	SMAD3-DT	GeneBody
cg15796776	chr4	72896948
cg26732521	chr19	1511040	ADAMTSL5	exon1	S_Shelf;S_Shelf;S_Shore;N_Shore
cg09439444	chr3	175608554	RNU4-91P	prox_enhancer
cg16660211	chr2	40332558	SLC8A1	GeneBody
cg01379035	chr11	65291976	POLA2	GeneBody
cg08266665	chr16	86075260
cg26173659	chr10	89116308
cg17927046	chr3	60746171	PPIAP71	distal_enhancer
cg15393946	chr1	66147318	PDE4B	GeneBody
cg27312086	chr12	802458	RNU4ATAC16P	distal_enhancer
cg07732044	chr5	16577354	RETREG1-AS1	distal_enhancer
cg19185356	chr8	101486667	GRHL2-DT	GeneBody
cg18004888	chr14	67392893	PLEK2	distal_enhancer
cg23016993	chr1	17377701	PADI6	distal_enhancer
cg01620416	chr20	35357823	UQCC1	distal_enhancer
cg02008113	chr7	48087654	UPP1	prox_enhancer	N_Shore
cg25480476	chr16	69339159	COG8	prox_enhancer	Island
cg03645737	chr2	96536406	ARID5A	prox_enhancer	N_Shore
cg08362823	chr9	121936033	TTLL11	distal_enhancer
cg01010990	chr17	8822178	PIK3R6	GeneBody
cg15039118	chr5	27908404
cg23683081	chr4	151761739	GATB;PET112	prox_enhancer;prox_enhancer	S_Shore
cg02645491	chr13	98990985	DOCK9	distal_enhancer
cg24977577	chr4	184265164	LOC105377584	TSS1500
cg08043019	chr20	33053840	BPIFB3	other_regul_region
cg00321603	chr10	48324714	MAPK8	distal_enhancer
cg24857595	chr5	111386530	CAMK4	GeneBody
cg04333326	chr2	219382013	DNPEP	GeneBody
cg00807462	chr12	111275231	CUX2	GeneBody
cg07325917	chr7	99460751	ATP5MF	distal_enhancer
cg14644626	chr10	886569	LARP4B	GeneBody
cg20473873	chr1	170410579	HAUS4P1	distal_enhancer
cg22346261	chr6	95866999	KRT18P50	promoter
cg17849674	chr11	118842525	Y_RNA	distal_enhancer
cg07699236	chr11	22191211	ANO5	TSS1500	N_Shore
cg21336878	chr4	4284953	LYAR	distal_enhancer
cg01339070	chr6	75454055	FILIP1;LOC101928540	GeneBody;GeneBody
cg14036391	chr16	1975873	TBL3	distal_enhancer	S_Shelf;S_Shore;N_Shelf;N_Shelf
cg01512139	chr2	36499310	CRIM1	GeneBody
cg26422223	chr4	123937153
cg11141796	chr4	57101017	IGFBP7-AS1	distal_enhancer
cg25103393	chr5	81069179	RASGRF2	GeneBody
cg12640558	chr12	6722434			N_Shore
cg03154333	chr2	181122809	LINC01934	prox_enhancer
cg24278534	chr3	184769698	LINC02069	distal_enhancer
cg18478565	chr1	224952233	DNAH14	GeneBody
cg00122566	chr17	7341097	ACAP1	GeneBody
cg18577457	chr1	30526071
cg14929130	chr6	158745088	AMZ2P2	distal_enhancer
cg25300591	chr3	191975437
cg17033827	chr3	122008526	ILDR1	TSS1500
cg03052567	chr12	6701678	PIANP	TSS1500	S_Shore
cg16389544	chr18	79688085	CTDP1	distal_enhancer
cg27210998	chr17	75325835	RPL36AP7	distal_enhancer
cg04606974	chr12	49642420	FMNL3;PRPF40B	GeneBody;GeneBody
cg26630334	chr18	35106218	MAPRE2	GeneBody
cg23522189	chr18	48058488	ZBTB7C	GeneBody
cg18750141	chr11	47630508	MTCH2	GeneBody
cg15031003	chr22	40094685	RPL7P52	distal_enhancer
cg02028106	chr4	87836055	MEPE	GeneBody
cg04891600	chr11	105046033	CARD16	prox_enhancer
cg09010228	chr9	293115	DOCK8	distal_enhancer
cg21917552	chr5	79171822
cg25556048	chr2	106541859	CD8B2	GeneBody
cg13526702	chr11	125378166	RNU6-321P	distal_enhancer
cg11096626	chr1	154359182
cg20708621	chr8	70609558	LACTB2-AS1	prox_enhancer	S_Shore
cg25520302	chr9	126276406	LOC101929116	TSS1500
cg06758847	chr8	18854918	PSD3	TSS1500
cg19260923	chr7	100634842	TFR2	TSS1500	S_Shore
cg04560229	chr20	51481900	NFATC2	GeneBody
cg17836606	chr18	50870317	ME2	distal_enhancer
cg10139690	chr8	93955537
cg11161468	chr9	123073666	RABGAP1	GeneBody
cg01855290	chr21	43712380	PDXK	distal_enhancer
cg02154972	chr10	23703208	KIAA1217	GeneBody
cg01644482	chr1	116288240	LOC105378920	GeneBody
cg01084644	chr13	31947403	FRY	prox_enhancer
cg06541694	chr12	95381628	LOC105369917	GeneBody
cg12546104	chr9	133387915	STKLD1	distal_enhancer
cg24666752	chr8	26315771	PPP2R2A	distal_enhancer
cg01982627	chr19	15281646	BRD4	prox_enhancer
cg21578848	chr6	139016657	ABRACL	distal_enhancer
cg11658216	chr3	9363474	SRGAP3;THUMPD3	TSS1500;exon1	S_Shore
cg01385581	chr17	47200500	MYL4	distal_enhancer
cg23439593	chr5	55438248	PLPP1	GeneBody
cg04314597	chr14	92093471	ATXN3	other_regul_region
cg05561099	chr3	136101763	PPP2R3A	GeneBody
cg02650207	chrX	136879582	SNORD61	prox_enhancer	N_Shore
cg12839136	chr18	71323662
cg13591502	chr4	184150178	ENPP6	GeneBody
cg06144254	chr1	178565775	RNA5SP69	distal_enhancer
cg26280690	chr15	79881711	MTHFS;ST20-MTHFS	GeneBody;GeneBody
cg27251212	chr4	23882601	PPARGC1A	TSS1500
cg14000393	chr20	7496703	MIR8062	distal_enhancer
cg09772320	chr1	6064329	KCNAB2	GeneBody
cg16241690	chr10	76440111	LRMDA	GeneBody
cg07737110	chr8	40643229	ZMAT4;LOC107986938	GeneBody;GeneBody
cg09791107	chr1	45557597	AKR1A1	distal_enhancer
cg24247923	chr7	116776870	MET	distal_enhancer
cg01609286	chr1	173053537	TNFSF18	distal_enhancer
cg18414493	chr21	33412070	IFNGR2	distal_enhancer
cg05631034	chr5	158853038	EBF1	GeneBody
cg04201365	chr16	4953279	SEC14L5	other_regul_region
cg04106334	chr1	109028608	RPS27P6	prox_enhancer
cg26319873	chr16	77556235	LINC02131	distal_enhancer
cg23055884	chr17	7001763	ALOX12	distal_enhancer
cg14645829	chr1	60984873
cg10635593	chr12	52050659	NR4A1	prox_enhancer	N_Shore
cg27488658	chr4	175671766	GPM6A	GeneBody
cg20915245	chr5	157583153	RNU6-390P	distal_enhancer
cg09081814	chr10	92964840	EXOC6	GeneBody
cg13467274	chr4	95537479	UNC5C	distal_enhancer
cg21648720	chr16	85052824	KIAA0513	distal_enhancer
cg20270835	chr2	60977366	PUS10	GeneBody
cg24182304	chr20	605781	TCF15	distal_enhancer	N_Shelf
cg16110120	chr1	47185349	PDZK1IP1	distal_enhancer
cg21030013	chr3	109731849	DIMT1P1	other_regul_region
cg07034787	chr20	36132937	EPB41L1-AS1	distal_enhancer
cg23762123	chr18	9136386	ANKRD12;NDUFV2-AS1	TSS1500;exon1	Island
cg13685835	chr14	64778149	SPTB	GeneBody
cg21279377	chr9	101590092	PPP3R2	distal_enhancer
cg06868379	chr1	41452561	LOC105378678	GeneBody
cg07918735	chr1	33462563	TLR12P	distal_enhancer
cg17409593	chr1	200872641	GPR25	prox_enhancer	N_Shore
cg08252068	chr1	25206961
cg01842968	chr6	126042281	TRMT11	distal_enhancer
cg26835614	chr9	19072385	HAUS6	GeneBody
cg10631114	chr3	17693535	TBC1D5	distal_enhancer
cg08225365	chr1	51331020	TTC39A	prox_enhancer	S_Shore
cg08655413	chr20	48609862
cg17555272	chr20	13639470	TASP1	prox_enhancer	S_Shore
cg11648742	chr14	105283072	PACS2	distal_enhancer
cg14289087	chr13	105587957	LOC105370345	GeneBody
cg16545290	chr21	25790708	LLPHP2	distal_enhancer
cg13254361	chr1	202837268	MGAT4EP;RP11-480I12.4	distal_enhancer;distal_enhancer
cg04979427	chr6	16109342	MDH1P2	prox_enhancer
cg22016554	chr19	19193330	BORCS8-MEF2B;BORCS8	TSS1500;TSS1500	S_Shore;S_Shore
cg26582295	chr1	23436698	ASAP3	promoter	Island
cg16838369	chr3	134931702	EPHB1	GeneBody
cg19339644	chr17	57158360
cg18794488	chr22	31893730	DEPDC5	GeneBody
cg18954279	chr2	159468056	BAZ2B	GeneBody
cg13544873	chr7	34877529	NPSR1	GeneBody
cg24388946	chr9	122932678	ZBTB26	prox_enhancer	S_Shore
cg14397196	chr9	133529213	ADAMTSL2	distal_enhancer
cg18012571	chr6	167124613	CCR6	GeneBody
cg03311400	chr14	91953918	FBLN5	other_regul_region
cg20054122	chr6	150204590	PPP1R14C	GeneBody
cg20318281	chr9	83282997	FRMD3;LOC124902190	GeneBody;GeneBody
cg22751810	chr16	75574263	GABARAPL2	GeneBody
cg06409105	chr6	163630318			N_Shore
cg24913613	chr2	26086273	RPS2P15	distal_enhancer
cg19830309	chr3	36729870	DCLK3	GeneBody
cg08335273	chr8	76703951	ZFHX4	GeneBody
cg16033837	chr1	155143264	DPM3	other_regul_region	S_Shelf
cg18721739	chr9	110133234	PALM2AKAP2;PALM2-AKAP2	distal_enhancer;distal_enhancer
cg14361314	chr9	131584549	RAPGEF1	GeneBody
cg20029669	chr21	42117554	UMODL1-AS1	distal_enhancer
cg00852019	chr16	68824326	CDH1	GeneBody
cg07682851	chr1	229689468	KIAA1191P3	prox_enhancer
cg24825842	chr6	42084235	TAF8	distal_enhancer
cg10769521	chr2	222283757	CCDC140	distal_enhancer
cg16666891	chr8	55764798	TMEM68	prox_enhancer
cg04067341	chr13	110508360	COL4A2-AS1	promoter	N_Shelf
cg03999491	chr20	12808209
cg00044848	chr13	79518148	NDFIP2	GeneBody
cg16667678	chr9	129775070	UBE2V1P4	distal_enhancer
cg09895458	chr20	50980441
cg06377021	chr9	99808572	RP11-554F20.1	distal_enhancer
cg17915021	chr21	33385071	IFNGR2	distal_enhancer
cg02399933	chr2	3418697	TRAPPC12	GeneBody
cg10805106	chr11	111454347	BTG4	GeneBody
cg21997082	chr2	54551573	SPTBN1;SPTBN1-AS1	GeneBody;GeneBody
cg27079308	chr5	67808310
cg23623585	chr11	46222627	LINC02710	distal_enhancer
cg15072309	chr15	58500092	LIPC-AS1	TSS1500
cg05693645	chr15	93312521	LOC105370982	GeneBody
cg13099219	chr5	94021619	FAM172A;ARB2A	distal_enhancer;distal_enhancer
cg25240830	chr17	10754105	TMEM220-AS1	GeneBody
cg25987514	chr15	69140421	GLCE	distal_enhancer
cg16086047	chr4	976749	DGKQ	other_regul_region	S_Shelf
cg23377690	chr20	36384677	DLGAP4	GeneBody
cg24663878	chr5	32692073	NPR3	distal_enhancer
cg12764020	chr8	15416009	TUSC3	TSS1500
cg09315501	chr8	116227011	LINC00536	GeneBody
cg05552646	chr9	86343422	TUT7	GeneBody
cg26139579	chr3	184645909
cg27501870	chr1	246043581	SMYD3	GeneBody
cg06235762	chr3	11198401	HRH1;LOC102723663	GeneBody;GeneBody
cg08204891	chr20	50817851	BCAS4	GeneBody
cg09856982	chr18	26407881	LINC01543	distal_enhancer
cg00820530	chr16	57916278	CNGB1	distal_enhancer
cg02159578	chr20	53926191
cg22765725	chr12	45794562	ARID2	GeneBody
cg07753783	chr9	130556251	FUBP3	distal_enhancer
cg20057752	chr5	168188402	TENM2	GeneBody
cg17910407	chr1	230368528	PGBD5	distal_enhancer
cg00949755	chr1	109498766	CYB561D1	GeneBody
cg01705612	chr3	155738036	PLCH1;PLCH1	TSS200;TSS1500
cg26413319	chr8	37332621	LOC100507403	TSS1500
cg01908791	chr1	210584705	HHAT	GeneBody
cg26700540	chr11	22703927	RNA5SP338	distal_enhancer
cg17008674	chr15	88849516	ACAN	GeneBody
cg19620738	chr14	66514314	GPHN	GeneBody
cg24174809	chr9	136576178	NALT1	distal_enhancer
cg14887482	chr3	186665424	HRG	TSS1500
cg09916228	chr14	33675881	NPAS3	GeneBody
cg03403666	chr20	23121611
cg24655089	chr3	134644249	KY	distal_enhancer
cg03070633	chr2	1987857	MYT1L	GeneBody
cg13412041	chr3	100834006	ABI3BP	GeneBody
cg07918629	chr14	65353456	MIR4708	distal_enhancer
cg17494946	chr7	155961965	LOC389602	TSS1500
cg27106353	chr6	168061905	FRMD1	distal_enhancer
cg24224121	chr1	96902572
cg00926855	chr5	80741292	MSH3	GeneBody
cg18696720	chr19	51688833	SPACA6	TSS1500	N_Shore
cg22510167	chr13	84865833
cg14833774	chr11	92352295	FAT3	GeneBody
cg08560969	chr1	87372673	LINC01364	TSS1500
cg24426219	chr6	20436384	E2F3-IT1	TSS1500
cg02421078	chr18	31610156	TTR	distal_enhancer
cg27076861	chr3	49724699	GMPPB	prox_enhancer	S_Shore
cg11722504	chr9	110116762	PALM2AKAP2;PALM2-AKAP2	distal_enhancer;distal_enhancer
cg09341046	chr15	51367333	GLDN	exon1
cg18015632	chr9	130834168	ABL1	prox_enhancer	N_Shore
cg18462755	chr8	27395270	PTK2B	distal_enhancer
cg09363375	chr6	1247346	FOXQ1	other_regul_region
cg25970216	chr1	47773446	TRABD2B	GeneBody
cg24069072	chr17	77285257	SEPTIN9;SEPT9	distal_enhancer;distal_enhancer	S_Shelf
cg16177563	chr18	5662790	EPB41L3	other_regul_region
cg01121403	chr14	104319058
cg11402096	chr17	74965185	HID1	GeneBody
cg04461200	chr10	56538499
cg20486607	chr6	105164700	POPDC3	distal_enhancer
cg17263130	chr22	45833384	TRNT1P2	distal_enhancer
cg13162518	chr11	104824398
cg12023318	chr12	62602708	MIRLET7IHG	promoter	Island
cg24333199	chr2	105573253
cg24337000	chr10	58065563
cg05208841	chr2	238688288
cg07598416	chr9	76705685	PRUNE2	GeneBody
cg04354801	chr15	72770847	ADPGK-AS1	distal_enhancer
cg11404740	chr17	74228780	TTYH2	distal_enhancer
cg16884826	chr20	33262781	RPL12P3	distal_enhancer
cg07975589	chr5	53069920	ITGA2	GeneBody
cg21403459	chr10	129847259	EBF3	GeneBody
cg25002480	chr16	23848968	PRKCB	GeneBody
cg04870753	chr3	127617379	MCM2	GeneBody
cg10019723	chr9	130423905	ASS1	distal_enhancer
cg22612206	chr7	65007928	ERV3-1	prox_enhancer
cg15103566	chr2	12303654	MIR3681HG	GeneBody
cg17969901	chr22	49438053	C22orf34;MIR3667HG	other_regul_region;other_regul_region
cg07106939	chr4	26080932	LINC02357	GeneBody
cg25990912	chr2	223879767	WDFY1	GeneBody
cg08653509	chr8	119589250	ENPP2	distal_enhancer
cg14477227	chr20	36091940	EPB41L1	TSS1500	N_Shore
cg10502110	chr20	31617535	MIR3193	distal_enhancer
cg13848826	chr10	15434871
cg13276033	chr2	176663303
cg10910921	chr7	31061186	ADCYAP1R1	distal_enhancer
cg17834833	chr15	81296838	IL16	promoter
cg10426105	chr17	77404091	SEPTIN9;SEPT9	prox_enhancer;prox_enhancer	S_Shore
cg06113835	chr4	76784055	RP11-359D14.3	distal_enhancer
cg00149093	chr13	86725489
cg05110515	chr12	102052391	CCDC53;WASHC3	distal_enhancer;distal_enhancer
cg09911452	chr3	14477904	SLC6A6	GeneBody
cg22856264	chr12	47729154	RPAP3-DT	GeneBody
cg10119211	chr2	100881025	AC092168.2	distal_enhancer
cg21353603	chr8	85338465	CA1	GeneBody
cg25096788	chr1	30847343
cg19790494	chr5	140866125	PCDHA11;PCDHA10	TSS1500;exon1	S_Shelf
cg12337998	chr10	103570320	NEURL1	GeneBody
cg24158931	chr14	91649945	CATSPERB	GeneBody
cg09594480	chr9	15151477	LOC124902123	GeneBody
cg17079561	chr1	79205025	ELTD1;ADGRL4	distal_enhancer;distal_enhancer
cg02457742	chr10	71851703	PSAP	TSS1500	S_Shore
cg11204177	chr7	83289736
cg19294217	chrX	11824099	FRMPD4	GeneBody
cg09604394	chr2	109506932	RANBP2	GeneBody
cg12120016	chr21	46220053	LSS	GeneBody
cg08072168	chrX	45007649	KDM6A	GeneBody
cg10488920	chr12	11770373	ETV6	distal_enhancer
cg10654272	chr6	164507569	LOC107986667	GeneBody
cg03131516	chr9	130625983	MIR6856	prox_enhancer
cg21728939	chr1	240457323	FMN2	GeneBody
cg09587456	chr2	133490749	NCKAP5-IT1	distal_enhancer
cg01581872	chr6	15256005	JARID2	GeneBody
cg02338717	chr2	3134201	LOC107985840	GeneBody
cg06986554	chr5	132750978	SEPTIN8;CCNI2	GeneBody;GeneBody	S_Shelf
cg08552464	chr22	48664739	TAFA5	distal_enhancer	N_Shelf
cg05724296	chr17	74147307	LINC02074	distal_enhancer
cg22149245	chr17	8338466	ODF4	TSS1500
cg00420391	chr13	40152283	LINC00332	distal_enhancer
cg02390406	chr14	72975305	ZFYVE1	GeneBody
cg10070795	chr7	35830687	SEPTIN7	GeneBody
cg24278504	chr12	104214103	TXNRD1	prox_enhancer	N_Shore
cg16224278	chr22	42426614	NFAM1	GeneBody
cg05744098	chr2	191049968	STAT4	GeneBody
cg07764570	chrX	155073054	BRCC3	GeneBody	S_Shore
cg12234226	chr6	90222731	BACH2	GeneBody
cg07259320	chr10	111856323
cg17410854	chr22	39256866
cg26989674	chr17	12984178	ARHGAP44	GeneBody
cg26939037	chrX	40278813	LINC03099	GeneBody
cg17828058	chr18	13909312	MC2R	distal_enhancer
cg25167237	chr4	1081773	RNF212	GeneBody
cg09947519	chr4	140498679	MGAT4D	TSS1500	S_Shore
cg26084922	chr4	186501845	RNU6-1055P	prox_enhancer	S_Shore
cg23465950	chr17	29045278	PIPOX	distal_enhancer
cg05852337	chr16	19338510	LINC02858	other_regul_region
cg01132271	chr1	25821996	MTFR1L	prox_enhancer	S_Shore
cg26615063	chr1	67575703	LOC105378780	GeneBody
cg03293107	chr16	69822318	WWP2	distal_enhancer
cg04202836	chr5	158776917	EBF1	distal_enhancer
cg24467995	chr5	133050919	HSPA4	TSS1500	N_Shore
cg18706710	chr12	6644356	ACRBP	distal_enhancer	N_Shelf
cg16464634	chr11	64991434	BATF2	prox_enhancer
cg25892208	chr17	2137500	MCUR1P1	distal_enhancer
cg05112220	chr1	209704752	HSD11B1	promoter
cg01214736	chr6	49464694	MMUT	TSS1500	S_Shore
cg11672782	chr3	38271719	CDC42P7	prox_enhancer
cg21644773	chr10	79397070	ZCCHC24	GeneBody
cg15938843	chr5	62652539	LRRC70	distal_enhancer
cg06361936	chr17	5715609
cg00599043	chr2	85649574
cg21586676	chr9	101705486	GRIN3A	distal_enhancer
cg02108681	chr2	60868349	REL-DT	GeneBody
cg18634334	chr12	119710799	CIT	GeneBody
cg02586280	chr18	23381011	TMEM241	distal_enhancer
cg19296097	chr9	89053640	SHC3	GeneBody
cg14044522	chr2	64360655
cg07077303	chr1	6823057	CAMTA1	GeneBody
cg08498393	chrX	139884342	ATP11C	GeneBody
cg14531228	chr10	98041130
cg07904329	chr11	16936017	PLEKHA7	distal_enhancer
cg13657553	chr18	69779360	DOK6;LOC107985138	GeneBody;GeneBody
cg27424771	chr9	130261245	HMCN2	distal_enhancer
cg12646277	chr7	129657363	NRF1	GeneBody
cg22551432	chr6	164396425
cg20210365	chr4	108059239	HADH	distal_enhancer
cg01890741	chr1	37948118	INPP5B	prox_enhancer
cg15881936	chr9	134468583	RP11-473E2.2	distal_enhancer	S_Shore
cg09537606	chr5	157978266	RNU2-48P	other_regul_region
cg10714501	chr14	69101404	DDX18P1	distal_enhancer
cg11885583	chr3	10948502
cg13872154	chrX	68649033	STARD8	prox_enhancer
cg26175045	chr3	47002826	NRADDP	distal_enhancer
cg27063632	chr4	182708537	TENM3	GeneBody
cg25636468	chr3	88038871	CGGBP1	distal_enhancer
cg16067976	chr17	68482315	WIPI1	other_regul_region
cg27288233	chr19	7845985	EVI5L	distal_enhancer	N_Shore;N_Shelf
cg15473052	chr10	24470458	KIAA1217	GeneBody
cg25486883	chr6	6841229
cg05062618	chr12	101670335	MYBPC1	distal_enhancer
cg01185341	chr1	42511780	TMSB4XP1	promoter
cg13696550	chr1	107055759	PRMT6	TSS1500	N_Shore
cg13109395	chr4	47580377	ATP10D	GeneBody
cg26376351	chr5	2699880	LSINCT5	other_regul_region
cg13322121	chr16	57263813	PLLP	GeneBody
cg10573303	chr19	13579498	CACNA1A	distal_enhancer
cg27106048	chrX	110227582	AMMECR1	GeneBody
cg06205716	chr3	39213391	DSTNP4	other_regul_region
cg17349767	chr22	39253642	PDGFB	distal_enhancer
cg21622354	chr11	83286107	CCDC90B-AS1	promoter	Island
cg08311647	chr10	11554183	USP6NL	distal_enhancer
cg11993043	chr13	97834537	RPL7AP61	promoter
cg25840723	chr9	8925702	PTPRD	GeneBody
cg01927472	chr2	16073377	GACAT3	distal_enhancer
cg00389716	chr2	133986148	LOC105373627	exon1
cg04949759	chr1	245458992	KIF26B	distal_enhancer
cg06409812	chr6	155288013	CLDN20	distal_enhancer
cg03494055	chr10	5439586	NET1	GeneBody
cg17527683	chr12	131766499	SFSWAP	GeneBody
cg18373439	chrX	70438935
cg26316404	chr17	7880920	CHD3	distal_enhancer
cg16034082	chr10	118259068	LINC02944	distal_enhancer
cg17768135	chr3	48974183	ARIH2	GeneBody
cg25645325	chr2	140964441	Y_RNA	other_regul_region
cg02865240	chr6	89562773	ANKRD6	promoter
cg05330301	chr11	111736336	PPP2R1B	distal_enhancer
cg03198093	chr2	168293850	STK39	other_regul_region
cg09626606	chr15	22272197	REREP3	GeneBody
cg20850722	chr16	29940306
cg07695330	chr17	19970039	AKAP10	distal_enhancer
cg19664150	chr4	6183894	JAKMIP1	GeneBody
cg13090345	chr6	79608488	SH3BGRL2	distal_enhancer
cg01821950	chr22	19423190	HIRA	GeneBody
cg10845943	chr7	33935220	BMPER	GeneBody
cg02396312	chr14	96271119
cg02983592	chr14	53851191	LINC02331	prox_enhancer
cg22049947	chr14	76058058	IFT43	GeneBody
cg12523211	chr7	123558321	NDUFA5	prox_enhancer	S_Shore
cg21319801	chr20	45349825	SDC4	TSS1500	S_Shore
cg19879573	chr18	74929237	ZNF407;LOC124904323	GeneBody;GeneBody
cg13280928	chr17	2185173	RN7SL624P	distal_enhancer
cg01276564	chr8	1868326	ARHGEF10	distal_enhancer
cg11657174	chr18	54393807	SNRPGP2	distal_enhancer
cg00105515	chr17	2040267	DPH1	GeneBody	N_Shore
cg06036509	chr6	152208525	SYNE1	distal_enhancer
cg10536330	chr7	150400356	LOC728743	TSS1500	S_Shelf
cg20446929	chr4	132572380	LINC01256	distal_enhancer
cg20543211	chr4	73989223	PPBP	other_regul_region
cg21847442	chr4	141348310	LINC02432	distal_enhancer
cg06653444	chr5	72290901	MRPS27	distal_enhancer
cg25667798	chr6	150685239	PLEKHG1	prox_enhancer
cg15499617	chr16	11447584	LOC400499	GeneBody
cg15636198	chr13	29479157	MTUS2;MTUS2-AS1	GeneBody;GeneBody
cg14546778	chr6	20811355	CDKAL1	GeneBody
cg25956481	chr6	135909880	PDE7B	GeneBody
cg16159940	chr2	68738196	ARHGAP25	distal_enhancer
cg16129975	chr5	121851672	FTMT	TSS1500	N_Shore
cg02690805	chr17	41775267	JUP	GeneBody
cg12913344	chr18	58670157	MALT1	prox_enhancer	N_Shore
cg16625064	chr7	146309	LINC03015	GeneBody	N_Shelf
cg13933680	chr11	128031521
cg20465121	chr15	60327091	RPL36AP44	promoter
cg25488058	chr20	6178772	TARDBPP1	distal_enhancer
cg00441550	chr20	31368195	DEFB118	TSS1500
cg18119590	chr4	111810938	LINC02945	GeneBody
cg10660772	chrX	10609564	MID1	GeneBody
cg13846697	chr1	110162148	SLC6A17-AS1	distal_enhancer
cg20964430	chr16	1297693	LOC124903624	GeneBody
cg09602650	chr15	55897376	NEDD4	distal_enhancer
cg08131121	chr15	87871659	NTRK3	GeneBody
cg07972876	chr22	45997496
cg10337555	chr5	39691590	INTS6P1	other_regul_region
cg05763831	chr14	57837997	SLC35F4	GeneBody
cg15966399	chr5	172101573	STK10	distal_enhancer
cg19735086	chr9	108254837	LOC105376214;LOC105376212	GeneBody;GeneBody
cg26706381	chr19	51783766	LOC105372448;LOC105372448	TSS200;TSS1500
cg07961469	chr6	81535362	LOC105377871	exon1
cg05505059	chr12	9454318	LOC408186	GeneBody
cg05506864	chr3	30527463
cg13423067	chr9	18948136	PSMC3P1	distal_enhancer
cg08998166	chr9	82410783
cg06501536	chr7	2259285	MIR6836	prox_enhancer	S_Shore
cg23753336	chr18	75854621
cg21571113	chr8	38171863	LSM1	distal_enhancer
cg24999547	chr7	22994656	FAM126A;HYCC1	distal_enhancer;distal_enhancer
cg13422794	chr9	12826298
cg04121996	chr4	41050413	RNU6-836P	distal_enhancer
cg20920133	chr11	117461931	PRR13P3	other_regul_region
cg08452008	chr20	50138063	TMEM189;PEDS1	distal_enhancer;distal_enhancer
cg13689386	chr6	46138056	ENPP4	GeneBody
cg06085430	chr4	106523355
cg15985987	chr8	85846521
cg20124590	chr14	35356247
cg11251178	chr5	76493707	IQGAP2	GeneBody
cg20910249	chr5	132907297	LEAP2	distal_enhancer
cg18318910	chr7	87497553	ABCB4	distal_enhancer
cg25421560	chr20	13424951	GAPDHP2	distal_enhancer
cg15791942	chr6	70303668	COL9A1	TSS1500
cg20595710	chr5	132293543	SLC22A4	prox_enhancer	Island
cg20283238	chr1	158025125	KIRREL1-IT1	TSS1500
cg04915302	chr8	73661655	STAU2	GeneBody
cg07330023	chr17	31469903	RAB11FIP4	GeneBody
cg08918638	chr20	62026025	RPL17P48	distal_enhancer
cg04318011	chr20	25632205	ZNF337-AS1	GeneBody
cg17397047	chr5	60534054	PART1	GeneBody
cg14268471	chr1	76998877	MIR7156	distal_enhancer
cg14486846	chr9	121685010	DAB2IP	distal_enhancer
cg25824462	chr7	116631129	COMETT	distal_enhancer
cg16424840	chr12	124680217
cg11240813	chr16	87202093
cg05763558	chr1	97384471	DPYD-IT1	distal_enhancer
cg23653519	chr2	170930371	GORASP2	prox_enhancer	S_Shore
cg10484841	chr16	30077836	PPP4C	prox_enhancer	S_Shore
cg19257733	chr9	126125368	LOC105376274	GeneBody
cg10777462	chr5	125447777
cg08293698	chr22	19196352	LOC112268289	TSS1500
cg15341808	chr17	69142071	ABCA6	promoter
cg01292394	chr12	212557	SLC6A12	prox_enhancer
cg09206665	chr2	236504371	IQCA1	TSS1500	N_Shelf
cg27609378	chr3	16834143	PLCL2	distal_enhancer
cg08035822	chr12	121034167	OASL	distal_enhancer
cg01836700	chr18	64099642	LINC00305	GeneBody
cg26147371	chr10	96289676	DNTT	distal_enhancer
cg23327425	chr1	234671564	LOC124904555	GeneBody
cg24603130	chr18	62586259	ZCCHC2	GeneBody
cg17826031	chr7	139230659	UBN2	prox_enhancer	N_Shore
cg06297031	chr9	105138456	RN7SKP191	distal_enhancer
cg04534732	chr7	127959754	SND1-IT1	distal_enhancer
cg05019934	chr14	65354643	MIR4708	distal_enhancer
cg07605695	chr22	43954846	SAMM50	prox_enhancer	N_Shore
cg22669782	chr13	66210913	MIR4704	distal_enhancer
cg19987863	chr9	131167304	NUP214	GeneBody
cg08927497	chr2	201781726	ALS2	prox_enhancer	S_Shore
cg01307783	chr12	115962848	MED13L	GeneBody
cg08031987	chr19	38741859	CAPN12	distal_enhancer
cg07305740	chr20	52748398	RP4-715N11.2	distal_enhancer
cg22439357	chr2	29074565	PCARE	prox_enhancer
cg25103338	chr3	171810873	PLD1	prox_enhancer	S_Shore
cg04806653	chr18	37322479	CELF4	GeneBody
cg09966797	chr6	158718133	AMZ2P2	distal_enhancer
cg13910461	chr3	15157365
cg08780600	chr22	44665562	PRR5	distal_enhancer	N_Shelf
cg21808200	chr5	10381880	MARCH6;MARCHF6	other_regul_region;other_regul_region
cg27506515	chr2	157473192	LOC105373712	GeneBody
cg25013512	chr3	184633614
cg18605745	chr12	30200218			N_Shore
cg22423620	chr12	53216511	RARG	distal_enhancer	N_Shelf
cg13434626	chr4	154208713	LOC101927947	GeneBody
cg06506421	chr7	33351671	BBS9	GeneBody
cg06146121	chr5	180553606	CNOT6	TSS1500
cg00455823	chr1	114702781
cg01371832	chr1	147515528	LINC00624	distal_enhancer
