## Supplementary File 1 for "Methylome-Wide Association Study of Obsessive-Compulsive Disorder" (part 26 of 45)

Name	CHR	MAPINFO	Gene	RegulRegion	Relation_to_UCSC_CpG_Island
cg14980467	chr14	64295597	ESR2	TSS1500	S_Shore
cg22172003	chr5	161631682
cg12186626	chr9	97193920	RNU6-798P	prox_enhancer
cg07345180	chr20	57871640
cg04780971	chr5	19047442	RPL32P14	distal_enhancer
cg24211465	chr16	83938584
cg12865937	chr8	94980388	NDUFAF6	GeneBody
cg06894349	chr22	22870189	LOC105372948	GeneBody
cg19799762	chr2	102138559	IL1R1	distal_enhancer	N_Shelf
cg09356892	chr3	71999272	UBE2Q2P9	distal_enhancer
cg21155266	chr22	45583880	LINC01589	distal_enhancer
cg27655221	chr7	50434636
cg12020566	chr5	34789450	TTC23L	distal_enhancer
cg05563966	chr3	12394933	PPARG	distal_enhancer
cg07232296	chr1	192476810
cg12581964	chr14	94413008
cg02808366	chr3	119635871	RPL10P7	prox_enhancer
cg07421393	chr7	157873247	PTPRN2	GeneBody	N_Shore
cg09539578	chr8	72883077	KCNB2	GeneBody
cg22411092	chr3	49966717	RBM6	distal_enhancer
cg15984835	chr2	112686775	NT5DC4	distal_enhancer
cg20161988	chr15	64915418	ANKDD1A	GeneBody	S_Shelf
cg10656633	chr13	85314737
cg21120762	chr20	38198611	TGM2	distal_enhancer
cg26048493	chr1	6294212	ACOT7	GeneBody
cg13123943	chr8	129843490	CYRIB	GeneBody
cg20994428	chr9	36150776	GLIPR2	distal_enhancer
cg14042333	chr3	58040214	FLNB	distal_enhancer
cg23219340	chr2	241313000	SEPT2;SEPTIN2	distal_enhancer;distal_enhancer	N_Shore
cg15725267	chr1	34549351	MIR552	other_regul_region
cg15997319	chr12	123293898	SBNO1	GeneBody
cg14997450	chr2	216082552	TMEM169	prox_enhancer	S_Shore
cg27428297	chr10	71606415	CDH23	GeneBody
cg09127027	chr15	74815069	LMAN1L	GeneBody
cg01658946	chr15	88252329	NTRK3-AS1	other_regul_region	N_Shelf;N_Shelf
cg04231016	chr9	34246653	UBAP1	GeneBody
cg21245719	chr10	18239213	CACNB2	GeneBody
cg27639525	chr1	24702887
cg27296376	chr4	175469698
cg17544586	chr6	73263689	KHDC1-AS1	prox_enhancer	S_Shore
cg08841786	chr5	178357474	COL23A1	GeneBody
cg10663442	chr17	77607690
cg17381973	chr6	21925411	CASC15	distal_enhancer
cg01914776	chr11	16185494	SOX6	GeneBody
cg19030044	chr9	132774151	AK8	GeneBody	S_Shelf
cg27059714	chr16	1532440	TMEM204;IFT140	TSS1500;TSS1500	N_Shore
cg23835428	chr17	11559753	DNAH9	other_regul_region	S_Shore
cg25739760	chr3	64186832	PRICKLE2-AS3	prox_enhancer
cg07570439	chr13	36207705	SOHLH2;CCDC169-SOHLH2	GeneBody;GeneBody
cg25346639	chr20	48202506	LOC105372641	GeneBody
cg13877617	chr4	46878102	COX7B2	GeneBody
cg16664268	chr11	77999394
cg26624570	chr15	80582147	MIR5572	prox_enhancer
cg18958437	chr11	129951022	PRDM10	distal_enhancer
cg14435057	chr2	111711517
cg07677776	chr13	113143074	F10	GeneBody
cg07388468	chr12	104215204	TXNRD1	TSS1500	N_Shore
cg27018264	chr16	73386016	LOHAN2	other_regul_region
cg19242764	chr10	104546859
cg01721542	chr18	77866556	RNA5SP461	other_regul_region
cg05274722	chr9	114286967	COL27A1;LOC124902252	GeneBody;GeneBody
cg27066259	chr14	96117210	C14orf132	distal_enhancer
cg13812335	chr19	12545351	ZNF564	distal_enhancer
cg01171225	chr1	108554072	EEIG2;FAM102B	distal_enhancer;distal_enhancer
cg26876215	chr11	125990413	VSIG10L2	distal_enhancer
cg26656577	chr21	42560345	SLC37A1	GeneBody
cg15017892	chr14	93804851	PRIMA1	other_regul_region
cg25503445	chr14	101633261	RP11-1029J19.4	other_regul_region	N_Shore
cg07628784	chr7	7761955	UMAD1	GeneBody
cg20863045	chr21	45751502	PCBP3	GeneBody
cg18291057	chr1	177756079
cg19352371	chr2	84834185	TRABD2A	GeneBody
cg08638124	chr14	93937839	ASB2	GeneBody	N_Shore
cg18101170	chr19	38244014	PPP1R14A	distal_enhancer
cg18840355	chr4	163111909	NAF1;LOC101928081	GeneBody;GeneBody
cg06662755	chr5	56105750	ANKRD55	distal_enhancer
cg14141561	chr3	49915108	CTD-2330K9.3	distal_enhancer
cg26640276	chr3	118501640
cg18518547	chr20	44216618	OSER1-DT	GeneBody
cg15904673	chr7	50962596
cg05135596	chr8	117643108	LOC105375721	GeneBody
cg12117011	chr20	24027434	LINC01721	distal_enhancer
cg17641278	chr9	127579000	NIBAN2;FAM129B	promoter;promoter
cg21989239	chr13	49281491	CDADC1	distal_enhancer
cg18795525	chr16	89365312	ANKRD11	distal_enhancer
cg11527732	chr2	197264394	ATP5MC2P3	prox_enhancer
cg19559506	chr10	16545200
cg23925981	chr5	179132248	ADAMTS2	GeneBody
cg14970957	chr9	35538215	RUSC2	prox_enhancer
cg06197924	chr4	140701814	TBC1D9	GeneBody
cg10142581	chr10	126088054	ADAM12	GeneBody
cg18977907	chr8	127499496	CASC8	distal_enhancer
cg11359704	chr11	126210676	RPUSD4	prox_enhancer	N_Shore
cg13726597	chr20	1636468	SIRPG;SIRPG-AS1	GeneBody;GeneBody
cg05737557	chr1	212397360	TMEM206;PACC1	other_regul_region;other_regul_region
cg05468222	chrX	16954432	REPS2	GeneBody
cg18977724	chr12	118909510	LOC105370019	GeneBody
cg21185810	chr19	34994672	GRAMD1A	promoter
cg22359528	chr15	80494651	ARNT2	GeneBody
cg06382831	chr1	209835154	UTP25	GeneBody
cg09172255	chr9	136417004	PMPCA	distal_enhancer	N_Shore;N_Shore
cg08439301	chr1	110484944	CYMP	distal_enhancer
cg15640885	chr9	100315935	TEX10	GeneBody
cg20387122	chr6	134358397
cg04514467	chr19	33428167	CEBPG	other_regul_region
cg06332625	chr1	220360215
cg24099088	chr2	197089835	RPL4P7	distal_enhancer
cg21512051	chr14	67642104	GPHN;ARG2	GeneBody;GeneBody
cg05364011	chr9	128097927	SLC25A25	prox_enhancer
cg16202812	chr6	149074969	UST	GeneBody
cg03004506	chr2	73971014	RNA5SP97	distal_enhancer
cg04793358	chr6	144921615
cg07166993	chr2	46154392	PRKCE	GeneBody
cg02491476	chr6	41520512
cg07863268	chr1	116748215
cg13406590	chr16	3130173	ZNF213-AS1	distal_enhancer
cg04412047	chr20	38152608	TGM2	distal_enhancer
cg10524283	chr8	47872856	Y_RNA	distal_enhancer
cg17757603	chr3	30583443
cg25586209	chr14	90642570	TTC7B-AS1	promoter
cg13545247	chr12	52662533	KRT2	distal_enhancer
cg12801875	chr15	50055485	ATP8B4	distal_enhancer
cg25528956	chrX	68504432	YIPF6	distal_enhancer
cg04447285	chr4	78150806	SERBP1P5	distal_enhancer
cg19205618	chr1	153289111
cg14219560	chr7	44064729	DBNL;PGAM2	GeneBody;GeneBody	N_Shore
cg03389994	chr18	9234278	Y_RNA	distal_enhancer
cg13194867	chr14	105878462	IGHD1-26	promoter
cg08172649	chr4	67965483
cg20834123	chr1	183385896	NMNAT2	GeneBody
cg23875012	chrX	154359114	FLNA	distal_enhancer	S_Shore
cg21876839	chr2	104898302	LINC01159	distal_enhancer
cg14138302	chr12	48765268	SPMIP11	GeneBody
cg07644933	chr14	78284445	NRXN3	GeneBody
cg20778702	chr16	8295812	LINC02152	TSS1500
cg21516752	chr18	985721	LOC107985165	GeneBody
cg17595928	chr2	101755656	MAP4K4	GeneBody
cg19124322	chr1	53444208	LOC105378733	GeneBody
cg24314752	chr8	116352450	LINC00536	distal_enhancer
cg20437228	chr3	127824719			S_Shore
cg17082371	chr8	83911490	LOC124901968	TSS1500
cg19336448	chr12	117803274	KSR2	GeneBody
cg21442356	chr20	3105606	UBOX5-AS1	other_regul_region
cg04312961	chr21	33943450	LINC00649	distal_enhancer
cg20620498	chr20	31900181	TTLL9	GeneBody
cg07922573	chr22	32621387	LOC107985545;LOC107985545	TSS200;TSS1500
cg08314210	chrX	48352557	SSX3	other_regul_region
cg16187147	chr10	5819915
cg15095654	chr9	72627245	TMC1	distal_enhancer
cg18354041	chr10	2792219
cg26910158	chr11	86256433	EED	GeneBody
cg26716451	chr17	27566677	KSR1	GeneBody
cg10548983	chr12	6385333	LTBR	promoter	S_Shore
cg03566223	chr1	221740935	DUSP10	prox_enhancer	N_Shore
cg13485235	chr2	204089769
cg00471476	chr15	88572194
cg15529113	chr22	20985909	LZTR1	other_regul_region	S_Shelf
cg05196942	chr14	96268536	LOC124903375	exon1
cg16357113	chr1	21317961	ECE1-AS1	distal_enhancer
cg17730677	chr19	41746899	CEACAM6	distal_enhancer
cg05711032	chr3	156150450	KCNAB1	GeneBody
cg03922629	chr5	180788193	MGAT1	distal_enhancer	N_Shelf
cg10673766	chr5	13175420	LOC105374659	GeneBody
cg21369530	chr3	183617358	PRICKLE1P1	other_regul_region
cg03059188	chr12	93249607	LOC643339	GeneBody
cg15511970	chr8	6038266	LOC105377796	GeneBody
cg00426916	chr7	129794287
cg09385711	chr5	175680172	HRH2	distal_enhancer
cg00132960	chr10	5560968
cg24133079	chr1	164853625	PBX1	GeneBody
cg26349125	chr20	60482119	LOC124904944	GeneBody
cg07182242	chr9	128294484	SWI5	distal_enhancer
cg00457166	chr3	142593286			N_Shelf
cg08073373	chr5	66584663	MAST4	other_regul_region
cg24562184	chr20	44732380	KCNK15-AS1	distal_enhancer
cg07922345	chr1	29650023	LOC107984934	GeneBody
cg21967713	chr10	572784	DIP2C	GeneBody
cg19955718	chr9	134485972	RP11-473E2.2	distal_enhancer
cg09944427	chr4	156575582
cg02497783	chr10	103848090	SH3PXD2A	distal_enhancer
cg00783348	chr3	118637271	LOC105374060	GeneBody
cg14902583	chr10	34728890	PARD3	GeneBody
cg09872340	chr11	79675334
cg27584178	chr1	229886302	LINC01682	TSS1500
cg12193298	chr5	78575123	LHFPL2	distal_enhancer
cg18764009	chr2	102724737	MFSD9	distal_enhancer
cg18617169	chr15	65980331	MEGF11	GeneBody	N_Shore
cg21366622	chr6	16706345	ATXN1	distal_enhancer
cg05505660	chr12	111753562	ACAD10	GeneBody
cg00907715	chr1	21906896	RPL21P29	prox_enhancer
cg08225087	chr1	155105663	Y_RNA	distal_enhancer
cg02858143	chr2	177265840	NFE2L2	prox_enhancer	S_Shore
cg21147238	chr22	44442875	LINC01656	TSS1500
cg26153425	chr3	108538341	RPL13P8	distal_enhancer
cg11911779	chr18	11113260	PIEZO2	distal_enhancer
cg06934692	chr20	47008666	EYA2	GeneBody
cg00336254	chr1	18738352	PAX7	GeneBody
cg02320424	chr9	106111668	LOC107987108	GeneBody
cg22708779	chr8	127978115	PVT1	distal_enhancer
cg03761492	chr12	48833455	CACNB3	other_regul_region
cg19300966	chr20	59724551	PHACTR3	GeneBody
cg11055869	chr3	171329161	TNIK	GeneBody
cg10406499	chr15	67186478	SMAD3	distal_enhancer
cg00426127	chr6	167047774	CEP43	GeneBody
cg15015204	chr17	54898864	TOM1L1	prox_enhancer	N_Shore
cg14144567	chr8	77147466	HIGD1AP18	distal_enhancer
cg05565045	chr10	70341166	LRRC20	distal_enhancer
cg08209815	chr1	103523444	RN7SKP285	promoter	N_Shelf
cg11270748	chr19	23003953	ZNF728	promoter	S_Shore
cg15234152	chr20	50075863	TRERNA1	distal_enhancer
cg20771704	chr10	71509695	CDH23;CDH23-AS1	GeneBody;GeneBody
cg21604819	chr2	43007386	AC016735.1	other_regul_region
cg01376305	chr16	3364173	LOC105371059	TSS1500	N_Shore
cg25616189	chr20	59354982
cg02690059	chr12	133078520			N_Shore
cg09107155	chr13	40982003	ELF1	promoter
cg05121625	chr19	53475635	ZNF813	GeneBody
cg06699040	chr5	106321514
cg01605931	chr2	158722942	PKP4-AS1	GeneBody
cg25203440	chr2	233846972	HJURP	GeneBody
cg25710709	chr7	127684292	SND1	distal_enhancer
cg20918270	chr2	171406753	METTL8	distal_enhancer
cg17491920	chr9	36158164	CCIN	distal_enhancer
cg08997594	chr18	68232819
cg03474212	chr12	41412507	LOC107984499	TSS1500
cg18394684	chr3	46183436	CCR3	distal_enhancer
cg00746929	chr10	112519796	VTI1A	GeneBody
cg23162478	chr5	122022985	SRFBP1	GeneBody
cg21283823	chr9	117326034	RN7SKP125	other_regul_region
cg04592869	chr5	139404563	SPATA24	prox_enhancer	S_Shore
cg15695849	chr10	123008052	IKZF5	prox_enhancer	N_Shore
cg00581982	chr4	98967117	RNU7-149P	prox_enhancer
cg03686719	chr18	45282449	SLC14A2	other_regul_region
cg19239007	chr19	5016016	KDM4B	prox_enhancer
cg12290609	chr8	22352911	SLC39A14	distal_enhancer
cg20403913	chr6	20605809	CDKAL1	distal_enhancer
cg25848676	chr11	35873691
cg19449173	chr15	77075639
cg11801474	chrX	50644455	SHROOM4	prox_enhancer
cg21307295	chr10	112904249	LINC02935	distal_enhancer
cg19889495	chr7	116347427	LOC124900233	GeneBody
cg12293583	chr11	68032982	MIR4691	TSS1500	S_Shelf
cg23738831	chr9	135053579	OLFM1	other_regul_region
cg04741393	chr5	75412274	CERT1	GeneBody
cg25468555	chr13	27998036	RN7SL272P	distal_enhancer
cg11026455	chr10	12711313	MIR548Q	distal_enhancer
cg16381477	chr2	69203599	RNU6-1216P	distal_enhancer
cg10027557	chr2	101232640	CNOT11	distal_enhancer
cg01795810	chr5	151948178	LINC01933	prox_enhancer
cg24185418	chr5	92837234	LDHBP3	distal_enhancer
cg18789835	chr1	26179864	CNKSR1	GeneBody
cg08574671	chr3	50300740	NAA80	prox_enhancer	S_Shore
cg20379153	chr14	69259194	GALNT16;GALNT16-AS1	TSS1500;exon1	N_Shore
cg27428799	chr5	140528680	ANKHD1;ANKHD1-EIF4EBP3	GeneBody;GeneBody
cg26848982	chr1	186050526	HMCN1	GeneBody
cg24008345	chr7	36779567
cg17636008	chr10	119377342	MIR4681	prox_enhancer
cg19434718	chr1	24971261
cg26399929	chr22	21033925	MIR649	prox_enhancer	S_Shore
cg09306653	chr13	40600266	FOXO1	exon1
cg26867134	chr14	35394524	RPLP0P3	distal_enhancer
cg05647805	chr3	12180693	SYN2	GeneBody
cg07396872	chr1	220451255	RPL7AP81	distal_enhancer
cg25665418	chr21	16280948	SNORD74B	distal_enhancer
cg17814172	chr3	149784410	RNU6-507P	distal_enhancer
cg12244961	chr5	64689171	FAM159B;SHISAL2B	prox_enhancer;prox_enhancer	N_Shore
cg14784010	chr5	169656248	DOCK2	distal_enhancer
cg25519842	chr14	103756608	PPP1R13B	GeneBody
cg07520586	chr17	2958653	RAP1GAP2	GeneBody
cg13033202	chr1	214428143	PTPN14	GeneBody
cg15221794	chr13	29369252	MTUS2	GeneBody
cg02306900	chr3	188749132	MIR28	distal_enhancer
cg17931655	chr4	83598149	GPAT3	GeneBody
cg19011222	chr3	197892391	RNU6-858P	distal_enhancer
cg03445435	chr15	49238012	RN7SL307P	distal_enhancer
cg20153274	chr4	37717771	Y_RNA	distal_enhancer
cg00806079	chr10	43134470			N_Shelf
cg12326689	chr1	29458132	LOC107984933	GeneBody
cg00073322	chr7	29323231	NANOGP4	distal_enhancer
cg23794727	chr9	89461382	SEMA4D	distal_enhancer
cg10707875	chr11	118008787	IL10RA	distal_enhancer
cg12008027	chr2	180334847
cg25434127	chr8	112348421	CSMD3	GeneBody
cg08827004	chr7	149836987	ZNF862	TSS1500	N_Shore
cg08168630	chr11	4368887	OR52B4	TSS1500
cg26755571	chr6	117207102
cg08948981	chr9	112486368	HSDL2-AS1	promoter	N_Shore
cg27020599	chr2	175028302	RNU6-1290P	prox_enhancer
cg09451832	chr9	113484181	RGS3	GeneBody
cg03160005	chr14	50836590
cg04435661	chrX	19354502	PDHA1	GeneBody
cg11180237	chr1	23577305	MDS2	distal_enhancer
cg03564543	chr17	73174341	SSTR2	other_regul_region
cg11591553	chr12	110614401	TCTN1	promoter	S_Shore
cg23275119	chr1	56985966	C8B	distal_enhancer
cg03121893	chr12	122191398	LRRC43	other_regul_region
cg26129335	chr4	12223253	LINC02270;LINC02270	TSS200;TSS1500
cg24242646	chr10	102591026	SUFU	GeneBody
cg12008112	chr18	13376600	LDLRAD4	GeneBody
cg23729005	chr2	218731748	TTLL4	distal_enhancer
cg22814257	chr9	37972745	RNU7-124P	distal_enhancer
cg20601481	chr11	67288315	ANKRD13D	prox_enhancer	N_Shore;S_Shelf
cg05287530	chr3	101791667	NXPE3	GeneBody
cg07803479	chr5	72232797	MRPS27	GeneBody
cg00517305	chr18	57145799	BOD1L2	TSS1500
cg18367858	chr3	45959752	FYCO1	prox_enhancer
cg01373217	chr13	39401175	LHFPL6	GeneBody
cg26710743	chr17	42964563	AARSD1	promoter	S_Shore
cg19445230	chr7	100167281	GAL3ST4	promoter	N_Shelf
cg22071763	chr8	104500923	LRP12	GeneBody
cg17658631	chr9	136850960	MAMDC4	prox_enhancer	S_Shore
cg00192913	chr3	169002568	LINC01997	TSS1500
cg21172077	chr17	5922122	WSCD1	distal_enhancer
cg08439005	chr10	34567869	ELOBP4	distal_enhancer
cg05744497	chr17	37046683	AATF;LOC105371753	GeneBody;GeneBody
cg08451900	chr1	6034449	KCNAB2	TSS1500
cg20207945	chr22	34645889	LOC105373013	GeneBody
cg25891756	chr10	73302184	LOC124902577	TSS1500
cg06337069	chr12	2824774	ITFG2	GeneBody
cg08344844	chr15	40104867	BMF	prox_enhancer	N_Shelf
cg16917790	chr14	78178627	NRXN3	GeneBody
cg07200402	chr2	44807157	CAMKMT	distal_enhancer
cg03891621	chr7	150722072	GIMAP5	promoter	S_Shore
cg23287894	chr4	128220549	LARP1B	GeneBody
cg13081670	chr15	79315059	TMED3	distal_enhancer	S_Shelf
cg18296929	chr1	100449494	CDC14A	GeneBody
cg16646501	chr3	111590570	CD96	GeneBody
cg23696590	chr3	57619087	PDE12	GeneBody
cg19550989	chr7	108132845	LAMB4	distal_enhancer
cg12683776	chr11	20026696	NAV2	GeneBody
cg23957180	chr5	71888159
cg09760598	chr2	20415774	RNA5SP86	distal_enhancer
cg13271483	chr5	119451630	HSD17B4	TSS1500	N_Shore
cg04242886	chr19	40006597	ZNF546	distal_enhancer
cg21136242	chr8	130749610
cg06166187	chr9	13190293	MPDZ	distal_enhancer
cg07307153	chr12	123456501			N_Shore
cg00299229	chr2	108417516	SMIM12P1	distal_enhancer
cg00217420	chr16	88705119	CTU2	TSS1500	N_Shore
cg23406149	chr7	79282339	RNU6-530P	distal_enhancer
cg25398876	chr9	21434496	IFNA1	other_regul_region
cg00885276	chr7	22998077	FAM126A;HYCC1	distal_enhancer;distal_enhancer
cg12824973	chr13	60148950	DIAPH3-AS2	promoter
cg02792046	chr20	35209396	MMP24-AS1-EDEM2;PROCR	GeneBody;GeneBody
cg06445970	chr4	6994031	TBC1D14	GeneBody
cg18707120	chr7	36943230	MIR1200	distal_enhancer
cg02959303	chr7	127989919	SND1	GeneBody
cg22232697	chr13	36762205	TCEAL4P1	distal_enhancer
cg08020273	chr17	2807600	RAP1GAP2	distal_enhancer
cg05688879	chr9	79668556	TLE4	GeneBody
cg06577139	chr3	157111221	LINC00880	distal_enhancer
cg18275289	chr7	99081991	SMURF1	GeneBody
cg21104674	chr13	32911214	LINC00423	prox_enhancer
cg19719313	chr10	128723655
cg19211209	chr3	13098333	IQSEC1	GeneBody
cg17994960	chr1	228465788			S_Shore;N_Shelf
cg12193402	chr17	31475778	RN7SL79P	distal_enhancer
cg13860543	chr4	6109931	JAKMIP1	distal_enhancer	N_Shelf
cg15501255	chr9	18330950	ADAMTSL1	GeneBody
cg16574850	chr7	46680395
cg19853030	chr16	8572193	TMEM114	GeneBody	S_Shelf
cg25715665	chr4	169045942	CBR4-DT	distal_enhancer
cg10570265	chr2	58032922	VRK2	distal_enhancer
cg27209389	chr15	44066560	FRMD5	GeneBody
cg04090161	chr1	5456486
cg17495021	chr10	52222226	PRKG1-AS1	distal_enhancer
cg01275778	chr12	6210261	CD9	GeneBody
cg22104841	chrX	47384852	SNORA11C	other_regul_region
cg05707855	chr12	39122377	LINC02406	GeneBody
cg09914170	chr17	12433919
cg07917082	chr17	43520568	DHX8	GeneBody
cg04447140	chrX	6061974	NLGN4X	GeneBody
cg13110775	chr5	32027949	MIR4279	distal_enhancer
cg09891645	chr3	54443987	CACNA2D3	GeneBody
cg09300667	chr19	1835071	REXO1	GeneBody
cg24315877	chr12	50924425	TMT1A	TSS1500
cg24122311	chr11	108124163	ACAT1	GeneBody	S_Shelf
cg07701754	chr16	79299656	RNA5SP431	distal_enhancer
cg21908628	chr10	3313871	LOC105376356	exon1	N_Shelf
cg16297928	chr16	50710312	NOD2	GeneBody
cg12145739	chr14	24442992	SDR39U1	promoter
cg02795141	chr4	83207860
cg14404316	chr21	30217054	CLDN8	TSS1500
cg10486908	chr2	152042891	CACNB4	GeneBody
cg16817550	chr10	71291296	SLC29A3	distal_enhancer
cg22045878	chr11	76371386	THAP12	distal_enhancer
cg08776682	chr11	64229049	DNAJC4	TSS1500	S_Shelf;N_Shore
cg08087894	chr5	17266156	BASP1	GeneBody
cg19549715	chr7	90579233
cg03852267	chr1	175555460	TNR-IT1	other_regul_region
cg24079650	chr15	25031667	PWAR6	TSS1500
cg24868700	chr12	92042338	LINC01619	GeneBody
cg10769913	chr17	32020657	LRRC37B	TSS1500
cg27135904	chr2	43274271	AC010883.5	distal_enhancer
cg22365184	chr17	28023066	LOC124900393	TSS1500
cg24885250	chr22	26391500
cg11553404	chr9	107800045	RNU6-1064P	distal_enhancer
cg11428453	chr9	82923571	RASEF	distal_enhancer
cg17910725	chr6	1077370	LINC01622	GeneBody
cg23486891	chr13	40812836	MIR621	distal_enhancer
cg18315871	chr9	133210586	OBP2B	TSS1500
cg04084356	chr1	30139855
cg19099854	chr4	6704174
cg23214927	chr1	87018491	HS2ST1	GeneBody
cg13653580	chr6	16762521	ATXN1-AS1	prox_enhancer	Island
cg25950438	chr14	33607948	NPAS3	GeneBody
cg17225034	chrX	20913695
cg04159361	chr1	223622710	SNRPEP10	distal_enhancer
cg26886089	chr7	102155633	CUX1	GeneBody
cg16718166	chr1	225438139	LBR	distal_enhancer
cg08439216	chr12	8596283	LOC124900334	TSS1500
cg09829565	chr2	96793413	CNNM4	GeneBody
cg08670568	chr2	80325963	CTNNA2	distal_enhancer	S_Shelf
cg22614026	chr14	70490241
cg23152989	chr19	13194695	RPL12P42	distal_enhancer
cg04264167	chr1	25873263	PAQR7	distal_enhancer	N_Shore
cg19691894	chr12	95188098	FGD6	distal_enhancer
cg21972733	chr18	476499	COLEC12	GeneBody
cg12984787	chr14	27869638	MIR3171HG	distal_enhancer
cg07801814	chr13	28423056	FLT1	distal_enhancer
cg02317229	chr3	64149558	PRDX3P4	distal_enhancer
cg27036476	chrX	50104233	CLCN5	distal_enhancer
cg01742261	chr3	50082539	RBM5	distal_enhancer
cg24255598	chr19	18062393	IL12RB1	GeneBody
cg07440979	chr9	132376499	TTF1	GeneBody
cg19371599	chr6	29509249	LINC02829	GeneBody
cg19170804	chr10	69703809	LINC02651	distal_enhancer
cg08983559	chr12	22859131	LINC02955	prox_enhancer
cg05180424	chr5	169795752	DOCK2	GeneBody
cg06341660	chr9	85940744	NAA35	TSS1500	N_Shore
cg02774666	chr8	140228617	PEG13	distal_enhancer
cg21067079	chr17	28234043	ERVE-1	prox_enhancer
cg01252196	chr12	63716654
cg18790491	chr5	119286996	TNFAIP8	GeneBody
cg12128259	chr3	141191919
cg20690937	chr9	102519626	LINC00587	prox_enhancer
cg11319921	chrX	39848435
cg24461558	chr4	120004171
cg27161589	chr20	2664481	IDH3B-DT	promoter	S_Shore
cg00881623	chr2	239568234
cg05263815	chr16	2432500	CCNF	GeneBody	S_Shelf
cg03732253	chr11	73652311	PLEKHB1	GeneBody
cg20370152	chr2	178451979	DFNB59;PJVK	promoter;promoter	S_Shore
cg25559122	chr16	20799113	ERI2	GeneBody
cg27567413	chr19	6102091	RFX2	GeneBody
cg06599402	chr3	172329578	FNDC3B	GeneBody
cg19995137	chr9	101915428
cg12378577	chr11	115590312
cg19897047	chr1	6416810	HES2	distal_enhancer	N_Shelf
cg19746482	chr11	96464391	RNA5SP346	distal_enhancer
cg15922821	chr12	103814982	NT5DC3;LOC124903000	GeneBody;GeneBody
cg15548562	chr3	168699132	RPSAP33	other_regul_region
cg09197672	chr7	135749302	FAM180A	TSS1500
cg17646428	chr22	48856227
cg02821179	chr22	27413207
cg18634868	chr8	101437207
cg08529171	chr12	94793548	KRT19P2	distal_enhancer
cg04640737	chr2	66690324	LINC01798	prox_enhancer
cg09104725	chr3	197799299	LRCH3	distal_enhancer
cg21813288	chr4	54472738
cg13006990	chr16	69131277	CHTF8	prox_enhancer	N_Shore
cg03191369	chr20	22303454
cg20127504	chr11	69697091	FGF19	distal_enhancer
cg01861827	chr9	27569287	C9orf72	GeneBody	N_Shelf
cg24874090	chr8	102773433	GASAL1	distal_enhancer
cg08117133	chr5	122842216	SNX24	distal_enhancer	N_Shelf
cg22553703	chr10	86182131	GRID1	GeneBody
cg14862678	chr5	139116476	SIL1	GeneBody
cg26461919	chr14	35315059	PSMA6	distal_enhancer
cg16606525	chr1	54247998	SSBP3-AS1	distal_enhancer
cg25313277	chr5	82165145	RN7SL378P	distal_enhancer
cg11215426	chrX	121570649	MIR3672	distal_enhancer
cg19693717	chr5	77433208	WDR41	GeneBody
cg10547909	chr3	122443681	KPNA1	GeneBody
cg05450708	chr1	45923552	MAST2	distal_enhancer
cg15398299	chr4	4461997	STX18-IT1	distal_enhancer
cg12852294	chr14	50469174	MAP4K5	GeneBody
cg23371940	chr17	62779496	MARCHF10	GeneBody
cg15754829	chr12	118161915	TAOK3	distal_enhancer
cg07740063	chr11	126163246
cg21640447	chr20	53948931	BCAS1	GeneBody
cg16125306	chr15	43145927	TMEM62	GeneBody
cg14329573	chr10	8840385
cg06147156	chr11	43906208	ALKBH3	GeneBody
cg26828332	chr5	23234313
cg10062775	chr5	83803442
cg19561577	chr2	117833016	LOC107985939	TSS1500	N_Shelf
cg02036851	chr20	689097	SCRT2	distal_enhancer
cg18293703	chr19	44248775
cg16190857	chr13	66558691	RNU7-87P	distal_enhancer
cg07496167	chr4	121422157	LOC107986309	GeneBody
cg19480554	chr4	187027411	LOC102723906	exon1
cg19945354	chr12	117228643	NOS1	GeneBody
cg23959530	chr3	58351875	PXK	GeneBody
cg01781663	chr2	80363929	CTNNA2	distal_enhancer
cg24312386	chr5	151048518	TNIP1	other_regul_region
cg26362166	chr1	230496090	LOC105373164;LOC105373164	TSS200;TSS1500
cg06971530	chr4	129168345
cg06330052	chr10	3537990	LOC105376360	GeneBody
cg18177071	chr14	22538049	TRAJ7	prox_enhancer
cg21177958	chr1	36985009	GRIK3	promoter
cg13190849	chr20	61322217	CDH4	GeneBody
cg22966348	chr9	110256983	TXN	prox_enhancer	Island
cg02882254	chr13	100517292	GGACT	distal_enhancer
cg01325649	chr20	44937812	PABPC1L	GeneBody
cg26411267	chr19	10836881	TMED1;C19orf38	TSS1500;exon1	S_Shore
cg10431838	chr19	48112136	PLA2G4C	prox_enhancer
cg17273725	chr2	175177779	ATP5MC3	GeneBody	N_Shelf
cg09583383	chr1	110012232	AHCYL1	distal_enhancer
cg19759405	chr15	40972310	CHAC1	distal_enhancer
cg13568185	chr18	30983720	RNU6-857P	other_regul_region
cg23126559	chr18	9130961	NDUFV2-AS1	distal_enhancer
cg03363747	chr18	74746143	ZNF407	distal_enhancer
cg27138893	chr2	27763661
cg17112110	chr3	45113689	CDCP1	distal_enhancer
cg04795154	chr3	42135160	TPMTP2	distal_enhancer
cg19712207	chr6	66926317	RNU7-66P	promoter
cg26745178	chr7	120805820	TSPAN12	GeneBody
cg03803403	chr21	45750080	PCBP3	GeneBody	S_Shelf
cg11137175	chr3	126057946	SLC41A3	TSS1500
cg23515269	chr4	125432149	FAT4	distal_enhancer
cg26708011	chr5	164972706	LINC03000	GeneBody
cg16120102	chr7	93483007	MIR653;MIR653	TSS200;TSS1500
cg00802136	chr1	55038521	PCSK9	TSS1500	N_Shore
cg18117315	chr5	883445	BRD9	GeneBody	S_Shelf
cg02040705	chr7	29480502	CHN2	prox_enhancer
cg14502065	chr13	21605169	MICU2	TSS1500	S_Shore
cg25602176	chr21	15048798	NRIP1	exon1
cg08938121	chrY	20648843
cg04986607	chr17	42156233	RAB5C	TSS1500	S_Shore
cg05237553	chr5	40405572
cg06441080	chrX	18854645	HAUS1P2	distal_enhancer
cg16477804	chr5	97183525	RIOK2	promoter	N_Shore
cg11434756	chr11	129202782	RNU6-874P	prox_enhancer
cg08975507	chr16	24136371	PRKCB	GeneBody
cg24700364	chr12	74490616	ATXN7L3B	distal_enhancer
cg13113723	chr2	201715687	MPP4	distal_enhancer
cg22534385	chr2	109415473	MIR4266	distal_enhancer
cg24370404	chr2	26991898	MAPRE3;MAPRE3-AS1	GeneBody;GeneBody
cg05508074	chr14	52253745	PTGDR	distal_enhancer
cg10644659	chr7	102097612	CUX1	GeneBody
cg06710470	chr2	73133855	RAB11FIP5	distal_enhancer
cg19783077	chr7	74172665			N_Shore
cg25065710	chr20	22219499	LOC105372560	GeneBody
cg18139238	chr3	152300030	MBNL1	GeneBody
cg23078525	chr6	149594065	RPS18P9	prox_enhancer
cg16481469	chr7	73988000
cg22103474	chr11	18589668	UEVLD	TSS1500	S_Shore
cg08536021	chr12	45490265	LOC105369743	GeneBody
cg25564990	chr10	19634289	MALRD1	GeneBody
cg12016554	chr10	91033072	LOC105378430;LOC105378430	TSS200;TSS1500
cg16929695	chr9	135663265	LCN9	promoter
cg21257048	chr16	23975274	PRKCB	GeneBody
cg09488302	chr6	41813436	USP49	GeneBody
cg24791843	chr17	63140457	TANC2	GeneBody
cg07801208	chr7	87185806	DMTF1	GeneBody
cg00908507	chr8	55818749	TGS1	GeneBody
cg11523128	chr19	19662259	ATP13A1	GeneBody	N_Shore
cg25549352	chr8	115997708	LINC00536	GeneBody
cg10464469	chr4	47838513	CORIN	prox_enhancer	S_Shore
cg20970667	chr2	8414033	LINC00299	distal_enhancer
cg12617297	chr9	87793610	CTSL3P	distal_enhancer
cg20151884	chr3	23648400	LOC105376993	GeneBody
cg08609155	chr14	34003718	LOC102724945	GeneBody
cg13183981	chr19	30089531
cg25909846	chr5	115232386	PGGT1B	GeneBody
cg17673044	chr12	108866106	DAO	distal_enhancer
cg21699602	chr9	101848504	LOC105376187	GeneBody
cg13680270	chr9	19748482	SLC24A2	distal_enhancer
cg13053861	chr2	174024231	LINC01960	prox_enhancer	N_Shore
cg08112596	chr16	48230175	ABCC11	GeneBody
cg23022363	chr9	126305016
cg18111764	chr20	50645350	RIPOR3-AS1;RIPOR3-AS1	TSS200;TSS1500
cg10459692	chr20	18830834	SCP2D1-AS1	TSS1500
cg08250415	chr2	180989578	UBE2E3	distal_enhancer
cg01908548	chr11	74460421	KCNE3	GeneBody
cg07561265	chr15	74140306	ISLR2	distal_enhancer	S_Shelf
cg23631857	chr9	8936036	PTPRD	GeneBody
cg23088057	chr12	132147588	NOC4L	distal_enhancer	S_Shelf;N_Shore;N_Shelf
cg25664154	chr3	45665220	LIMD1-AS1	distal_enhancer
cg19159420	chr3	53997797	LOC105377095	GeneBody
cg26053427	chr9	31776742	HMGB3P23	distal_enhancer
cg12099677	chr3	114900011	ZBTB20	GeneBody
cg27177702	chr21	25126344
cg04069757	chr12	120902151	SPPL3	TSS1500	N_Shore
cg02405505	chr2	9331994	EIF1P7	distal_enhancer
cg03449017	chr15	99107001	SYNM-AS1	prox_enhancer	S_Shore
cg11525284	chr4	41610962	LIMCH1	GeneBody
cg15316426	chr4	8542845
cg22152268	chr8	103149549	BAALC	GeneBody
cg01716552	chr21	29335755	BACH1-IT1	distal_enhancer
cg09903166	chr17	32348805	MIR632	prox_enhancer	N_Shore
cg11267040	chrX	120458102	LAMP2	distal_enhancer
cg16447449	chr2	10120946			S_Shore;N_Shore
cg12579820	chr6	143694866	PHACTR2	GeneBody
cg05357691	chr1	54237838	SSBP3-AS1	prox_enhancer
cg24877730	chr6	88466013
cg22294671	chr5	160455623	MIR3142HG	distal_enhancer
cg17105694	chrX	12779674	PRPS2	distal_enhancer
cg07828732	chr15	62116060	NPM1P47	distal_enhancer
cg15737401	chr13	41463297	RGCC	GeneBody
cg01354983	chr8	126392800
cg27008133	chr3	20186600	SGO1	TSS1500	S_Shore
cg22193521	chr19	42145462	POU2F2	GeneBody
cg21782284	chr15	63387405
cg04359365	chr1	7218398	RNU1-8P	prox_enhancer
cg20543373	chr2	196216528	LOC124906154	TSS1500
cg09533031	chr12	130634345	RIMBP2	TSS1500
cg03492005	chr8	115274583	TRPS1-AS1	distal_enhancer
cg00661512	chr4	42628798	ATP8A1	GeneBody
cg15443518	chr10	97735623			N_Shore
cg05995311	chr19	19571596	PBX4	TSS1500
cg12134524	chr14	50108059	LINC01588;C14orf182	distal_enhancer;distal_enhancer
cg15524506	chr15	75328693	ANP32BP1	other_regul_region
cg22259285	chr12	26630661	ITPR2	GeneBody
cg07554563	chr8	48735960	CLXN;EFCAB1	prox_enhancer;prox_enhancer	S_Shore
cg13534906	chr19	30105876
cg19534242	chr20	38998217	NPM1P19	other_regul_region
cg07684840	chr4	24137798	PPARGC1A	GeneBody
cg02256592	chr3	102531069	ZPLD1	distal_enhancer
cg20124815	chr9	17613721	SH3GL2	GeneBody
cg02632511	chr14	21940517
cg23294181	chr18	67524655	DSEL-AS1	GeneBody
cg18550591	chr1	228106097	MRPL55	promoter	S_Shelf;N_Shore;N_Shelf
cg09090090	chr8	57587806
cg01898587	chr16	87601693	JPH3;JPH3	TSS200;TSS1500	N_Shore
cg18278714	chr2	126995068
cg11132045	chr11	66906857	PC	TSS1500
cg23943589	chr12	109698210	FAM222A	other_regul_region
cg18536737	chr5	86500946
cg16296838	chr7	20003824	LOC101927668	GeneBody
cg20501037	chr20	5936316
cg27577379	chr4	127632462	INTU	TSS1500
cg20828420	chr9	117782386	LOC105376244	GeneBody
cg22359642	chr22	28142299	RN7SL757P	distal_enhancer
cg09009517	chr15	69288440	PAQR5-DT	GeneBody
cg20955567	chr9	99867717	RP11-60I3.5	distal_enhancer
cg27424631	chr1	69737301	LRRC7	GeneBody
cg22539301	chr4	187369393	LINC02514	TSS1500
cg13063481	chr3	166837762	LOC124909498	GeneBody
cg14227956	chr5	3417787	LINC02162	other_regul_region
cg07346388	chr11	102606476	MMP20	GeneBody
cg08136113	chr3	70857156
cg02440691	chr2	11559721	RNU2-13P	prox_enhancer
cg25662488	chr19	56205323	ZSCAN5C	other_regul_region
cg01602822	chr3	56917889	ARHGEF3	prox_enhancer
cg01758887	chr10	133374626	ECHS1	TSS1500	S_Shore;N_Shelf
cg06564566	chr6	39327514	LOC105375047	GeneBody
cg25482739	chr19	18129243	MAST3	GeneBody	N_Shelf
cg23078152	chr5	151332488	SLC36A2	GeneBody
cg26606600	chr7	144534999	TPK1	GeneBody
cg03877765	chr7	78771305	MAGI2	promoter
cg19073708	chr20	23094913
cg26349793	chr9	131709646	RAPGEF1	promoter
cg26378660	chr21	35797423
cg19846326	chr10	15065102	OLAH	other_regul_region
cg21129137	chr2	230424139	SP100	distal_enhancer
cg17229420	chr10	78685062	LOC105378379	GeneBody
cg12553873	chr5	142779821	ARHGAP26	distal_enhancer
cg15115804	chr3	143130223	LOC105374137	GeneBody
cg18387899	chr5	10412283	MARCHF6	GeneBody
cg22760686	chr3	197460789			S_Shelf
cg18464747	chr8	123380561	ATAD2	distal_enhancer
cg02168717	chr8	10597855
cg23064996	chr4	106690713	ACTR6P1	distal_enhancer
cg19549537	chr3	464077	LINC01266	distal_enhancer
cg09040996	chr6	2036780	GMDS	distal_enhancer
cg10520173	chr9	124884521	RNU4-82P	distal_enhancer
cg12827938	chr2	29188172	ALK	distal_enhancer
cg11098891	chr9	38032325	SHB	GeneBody
cg20723952	chr2	6342750
cg17275718	chr7	100834263	EPHB4	distal_enhancer	N_Shelf
cg20623869	chr5	53318355	LOC105378965	GeneBody
cg17468390	chr6	3830826	FAM50B	TSS1500
cg05603539	chr16	88086636
cg26254131	chr2	69685720	ANXA4	GeneBody
cg12970547	chr8	38666614
cg16297386	chr1	11740591	AGTRAP	distal_enhancer
cg03597723	chr16	17414827	XYLT1	GeneBody
cg09855089	chr22	44092598	PARVB	GeneBody
cg24245620	chr17	18159959	MYO15A	distal_enhancer
cg01848674	chr1	204277446	PLEKHA6	exon1
cg15878199	chr5	175468513
cg06435338	chr7	26776209	SKAP2	GeneBody
cg22963776	chr10	113872230	NHLRC2	GeneBody
cg03645899	chr22	48112565
cg03188253	chr2	239289942	HDAC4	GeneBody
cg24213446	chr15	85820499
cg11502375	chr19	4540538	LRG1	TSS1500	N_Shelf
cg26132502	chr16	608062	RAB40C;LOC124903618	GeneBody;GeneBody
cg26401726	chr19	5884558	FUT5	distal_enhancer
cg14596568	chr16	70659115	IL34	GeneBody
cg23838591	chr14	88830018	TTC8	distal_enhancer
cg14804288	chr10	24575673
cg25276548	chr14	76811061	ANGEL1	prox_enhancer	N_Shore
cg08436102	chr7	101776275
cg24004924	chr6	136271101	BCLAF1	GeneBody
cg04425787	chr8	127618089
cg09194334	chr9	97769575	PTCSC2	GeneBody
cg23963220	chr20	4607451	RPL7AP12	distal_enhancer
cg04750352	chr9	124778954	OLFML2A	prox_enhancer	S_Shore
cg25415120	chr20	53158385	TSHZ2	GeneBody
cg18327426	chr10	28261272	MPP7	GeneBody
cg13333049	chrX	136269074
cg04954761	chr10	73980418	VCL	distal_enhancer
cg02467076	chr6	82331595	TPBG	distal_enhancer
cg19782242	chr2	173288773	MAP3K20-AS1	distal_enhancer
cg02199898	chr11	27374565	CCDC34	distal_enhancer
cg24970041	chr10	48891600	WDFY4	GeneBody
cg01296114	chr1	227930084	WNT9A	GeneBody
cg05884319	chr22	22022408	PRAMENP	GeneBody
cg07776426	chr10	5671095
cg00780070	chr7	150823291	AOC1	prox_enhancer
cg06770591	chr11	38646990	LINC02759	TSS1500
cg27493500	chr11	5225593	HBB	GeneBody
cg25817716	chr21	35088485	RUNX1	distal_enhancer
cg17251446	chr18	56562992	TXNL1	other_regul_region
cg01935331	chr18	8802878	MTCL1	GeneBody
cg07875394	chr8	8244885
cg09438478	chr3	53647173	CACNA1D	distal_enhancer
cg27500206	chr11	4578910	C11orf40	other_regul_region
cg17735601	chr3	24264257	THRB	GeneBody
cg26656139	chr12	124488665	NCOR2	distal_enhancer
cg10251556	chr1	33164359	AZIN2;ZNF362;TRIM62	GeneBody;GeneBody;GeneBody
cg09727812	chr2	229333437	PID1	distal_enhancer
cg07250008	chr15	88435877	MRPL46	distal_enhancer
cg09643443	chr18	34659838	DTNA	distal_enhancer
cg27352182	chr2	217161383
cg10627955	chr4	142091993	RPL5P13	distal_enhancer
cg23289605	chr21	46194563	SNORD159	TSS1500
cg10155130	chr1	53929484	HSPB11;IFT25	distal_enhancer;distal_enhancer
cg25138288	chr15	78449307	IREB2	distal_enhancer
cg19617041	chr20	11262186
cg20640881	chr16	85280077	COX6CP16	prox_enhancer
cg23804566	chr4	22129805	RNU6-420P	distal_enhancer
cg03758534	chr4	26263232	RBPJ	distal_enhancer
cg15664596	chr21	35256589
cg20810855	chr3	189513767	TP63	distal_enhancer
cg10326823	chr2	20532962	LOC102724948	GeneBody
cg13286503	chr17	32780812	Y_RNA	distal_enhancer
cg19779236	chr22	43144364	MCAT	TSS1500	S_Shore
cg25791745	chr13	22126655	MTND3P1	distal_enhancer
cg10333908	chr1	222522317	HHIPL2	GeneBody
cg01502930	chr3	31952436	OSBPL10	distal_enhancer
cg15807747	chr1	164638446	PBX1	GeneBody
cg19492183	chr19	7897740	LRRC8E	GeneBody	N_Shore
cg11000869	chr2	179124498	CCDC141	distal_enhancer
cg11049421	chr4	57066341	UBE2CP3	distal_enhancer
cg20791403	chr4	121977381	TRPC3	distal_enhancer
cg18559615	chr20	63501199	LOC105372725	TSS1500	S_Shore
cg26093746	chr21	41932780	C2CD2	distal_enhancer
cg21219443	chr12	116278278	MED13L	TSS1500	S_Shore
cg04357925	chr12	122910410
cg13095533	chr9	33941798	UBAP2	GeneBody
cg21037247	chr19	9270346
cg10892721	chr22	30675584	DUSP18	distal_enhancer
cg26219252	chr5	176743047	LINC01574	prox_enhancer	N_Shore
cg01612891	chr8	91208829	SLC26A7	TSS1500
cg24846104	chr7	116535882	CAV1	GeneBody
cg17300205	chr2	19976020	WDR35	GeneBody
cg19041256	chr13	97981546	IPO5	GeneBody
cg02963534	chr5	37167172	CPLANE1	GeneBody
cg24309213	chr12	69588693	CCT2	other_regul_region	S_Shelf
cg07342960	chr4	168512870	PALLD;LOC107986198	GeneBody;GeneBody
cg01703976	chr1	39818732	LINC02811	prox_enhancer
cg05989360	chr11	78541877	NARS2;LOC101928896	GeneBody;GeneBody
cg10329339	chr6	121576897
cg23701943	chr10	98251812	LOXL4	GeneBody
cg03455390	chr3	133457149	BFSP2-AS1	prox_enhancer
cg21989768	chr3	169987017	SEC62	GeneBody
cg08861307	chr6	53887002	LRRC1	GeneBody
cg07550296	chr4	38111722	TBC1D1;TBC1D1	TSS200;TSS1500
cg13187131	chr17	41957528	ODAD4	GeneBody
cg27133619	chrX	65589321	FRMD8P1	distal_enhancer
cg24738849	chr12	94590443	TMCC3	GeneBody
cg22047154	chr17	38826646	CWC25	TSS1500	S_Shore
cg24215400	chr6	44036828	SCIRT	GeneBody
cg10094639	chr7	122675932	CADPS2	GeneBody
cg06557316	chr10	2392162
cg27333809	chr10	3048725
cg24811242	chr6	116680741	KPNA5	TSS1500	N_Shore
cg07656844	chr9	128240434	DNM1	GeneBody
cg11540770	chr2	134778432
cg23937771	chr20	58361576	RAB22A	GeneBody
cg26015843	chr20	59830965	PHACTR3	distal_enhancer
cg04223524	chr19	49921249	ATF5	distal_enhancer
cg07343468	chr8	80030500	MRPS28	prox_enhancer	S_Shore
cg08388140	chr13	28353696	FLT1	GeneBody
cg05772694	chr1	161986188	OLFML2B	GeneBody	S_Shore
cg23770724	chr18	11958638	IMPA2	distal_enhancer
cg23504814	chr5	175343523	ARL2BPP6	distal_enhancer
cg20152154	chrY	11323606			S_Shore
cg12900517	chr8	125076492	WASHC5	GeneBody
cg25191946	chr3	160056109	IL12A-AS1	GeneBody
cg12329728	chr8	54045635	LYPLA1-TCEA1;LOC133039971;LYPLA1	GeneBody;GeneBody;GeneBody
cg10304160	chr10	93697543	FRA10AC1	GeneBody
cg04882424	chr16	87334412	FBXO31	GeneBody
cg24748657	chr10	11707970
cg10025604	chr7	16421954	CRPPA;ISPD	prox_enhancer;prox_enhancer	S_Shore
cg11247241	chr22	36086116
cg22024831	chr12	104386849	LOC105369949	GeneBody
cg11708998	chr1	223756744	CAPN2	GeneBody
cg27243555	chr8	102294015	UBR5	GeneBody
cg13039314	chr8	119544638	ENPP2	distal_enhancer
cg12012381	chr8	1746488	LOC105377778	GeneBody
cg04862333	chr2	3652400	ALLC	GeneBody	S_Shore;S_Shore
cg23378736	chr1	23627295	MDS2;MDS2	TSS200;TSS1500
cg00512837	chr17	46159920	KANSL1	distal_enhancer
cg15518392	chr5	121322481	LOC102467226;LOC102467226	TSS200;TSS1500
cg03132688	chr10	1122086	WDR37	GeneBody
cg18477962	chr2	112721573	NT5DC4;NT5DC4	TSS1500;exon1
cg08401557	chr8	19548006	CSGALNACT1	distal_enhancer
cg18202696	chr6	30547907	GNL1	GeneBody
cg03234182	chr16	25104291	LCMT1-AS1	GeneBody	N_Shelf
cg03332211	chr5	107508320	EFNA5	distal_enhancer
cg25827744	chr6	83825084	RIPPLY2	distal_enhancer
cg13326063	chr12	130764066
cg10523450	chr15	91478772	CRAT37	distal_enhancer
cg19107647	chr18	69861771	CD226	distal_enhancer
cg04038801	chr10	123503626	LINC02641	distal_enhancer
cg15989814	chr9	89010857	S1PR3	distal_enhancer
cg02074304	chr7	80918542	SEMA3C	prox_enhancer	N_Shore
cg26708511	chr5	60916115	ERCC8-AS1	TSS1500
cg15963484	chr7	108529536	PNPLA8	distal_enhancer	S_Shelf;S_Shelf
cg24019514	chr17	8759740	SPDYE4	TSS1500
cg06239554	chr4	54855747	LINC02358	distal_enhancer
cg27155659	chr7	132760160	LOC100506937	GeneBody
cg08920742	chr12	32036740
cg11724026	chr3	136476502	RNU6-1284P	distal_enhancer
cg13189555	chr16	71338251	CALB2	distal_enhancer
cg05404890	chr16	24808457	TNRC6A	GeneBody
cg02418140	chr12	50087108	SMARCD1	GeneBody	S_Shore
cg20095266	chr1	175840076	LINC01657	distal_enhancer
cg16837576	chr11	104074294	DDI1	distal_enhancer
cg01404804	chr20	33866947	TPM3P2	other_regul_region	S_Shelf
cg06113381	chr12	124582038
cg18376397	chr17	14196260	COX10	GeneBody
cg24436863	chr11	72009344	NUMA1	GeneBody
cg16176132	chr1	17409230	RCC2	GeneBody	S_Shore
cg26158639	chr3	49129330	LAMB2	distal_enhancer
cg24504135	chr5	160007496
cg03492101	chr6	107318245	RPS24P12	distal_enhancer
cg01348461	chr18	31446350	DSG3	TSS1500
cg10544213	chr7	101315281	IFT22	GeneBody
cg17563270	chr14	23051138	CDH24	GeneBody	S_Shelf
cg04555028	chr8	118188133	EXT1	distal_enhancer
cg06098342	chr10	88931949	ACTA2-AS1	prox_enhancer
cg05299875	chrX	44319404	EFHC2	GeneBody
cg14514639	chr3	194704354	LOC105374292	TSS1500
cg19690511	chr15	92663760
cg10251354	chr18	48156071	ZBTB7C	GeneBody
cg01780773	chr11	70582539	SHANK2	GeneBody
cg03462252	chr6	100107709
cg01021610	chr7	19933023	LOC101927668	GeneBody
cg15794363	chr6	89566919	ANKRD6	promoter
cg07682683	chr2	219282562	DNAJB2	distal_enhancer	S_Shelf
cg16334458	chr16	11384933	LOC400499;LOC105371082	GeneBody;GeneBody
cg03410230	chr1	109766458	EPS8L3	distal_enhancer
cg11627850	chr11	9078650	SCUBE2	GeneBody
cg11400511	chr7	95441069	PON2	distal_enhancer
cg03901846	chr17	15981415	ZSWIM7	distal_enhancer
cg08949671	chr5	15117729
cg12173462	chr12	8483625
cg15828860	chr8	11444920	FAM167A	promoter
cg01340398	chr10	5493498
cg08642966	chr3	12871225	LINC02022	distal_enhancer	S_Shelf
cg05721070	chr2	96680104	FER1L5	distal_enhancer
cg15211032	chrX	15845802	AP1S2	GeneBody
cg15462265	chr18	50425353	RPLP0P11	distal_enhancer
cg07192748	chr3	68005577	TAFA1	TSS1500	N_Shelf
cg00588124	chr2	120534458
cg17525336	chr11	113334058	TTC12	distal_enhancer
cg05772550	chr11	86414302	CCDC81	GeneBody
cg12312303	chr8	80925534
cg02836228	chr3	187722502	BCL6	distal_enhancer
cg19153003	chr12	121260678	CAMKK2	prox_enhancer
cg09235147	chr22	46942469	TBC1D22A-AS1	distal_enhancer
cg03392306	chr2	27227049	CAD	GeneBody
cg04627501	chr2	182626024	DNAJC10	distal_enhancer
cg03033508	chr13	26223020	RNF6	prox_enhancer	S_Shore
cg21350422	chr9	116208843	PAPPA	distal_enhancer
cg19288944	chr16	1876485	MEIOB	distal_enhancer
cg22895815	chr15	90571110	CRTC3	GeneBody
cg00573392	chr22	38404071	TPTEP2	distal_enhancer
cg18716241	chr4	183960114	STOX2	GeneBody
cg06379116	chr5	128062587	SLC12A2-DT	GeneBody
cg23569388	chr5	6707730	LINC02102;LINC02102	TSS200;TSS1500
cg00459507	chr10	48908127	WDFY4	GeneBody
cg08679702	chr10	8490031
cg17707369	chr12	132637085	POLE	GeneBody
cg13221285	chr2	109275225	SNRPGP9	distal_enhancer
cg18281731	chrX	16883435	RNU4-6P	distal_enhancer
cg14228256	chr16	19044897	TMC7	GeneBody
cg24622985	chr5	134806307	DDX46	GeneBody
cg00409729	chr1	84406920	DNASE2B	TSS1500
cg23980148	chr6	62287218	KHDRBS2	prox_enhancer	S_Shore
cg18435183	chr15	71655730	THSD4	GeneBody
cg16348252	chr18	48331197	ZBTB7C	GeneBody
cg20025033	chr3	17430748	TBC1D5	distal_enhancer
cg12903186	chr14	24189566	IPO4	TSS1500	S_Shore
cg11486640	chr1	206939560	PIGR	GeneBody
cg13215473	chr2	197145631	ANKRD44	GeneBody
cg27205771	chr19	29970941	URI1	GeneBody
cg11323986	chr5	135217735	LINC02900	other_regul_region
cg00647512	chr8	42814356
cg04601362	chr17	45961583	MAPT	GeneBody
cg01733572	chr16	84175481	TAF1C	distal_enhancer
cg15713182	chr19	10459746	PDE4A	other_regul_region
cg08025737	chr7	112485959	LSMEM1	distal_enhancer
cg03252820	chr2	233200333	INPP5D	GeneBody	N_Shelf
cg00186649	chr10	34082003
cg15849527	chr5	6351983
cg27512687	chr20	16279514	KIF16B	GeneBody
cg20748544	chr1	99566006	LINC01708	distal_enhancer
cg14628799	chr20	32580502	RP11-410N8.1	prox_enhancer	N_Shelf
cg09768455	chr4	39613420	SMIM14	TSS1500
cg19776757	chr12	107660596
cg23625761	chr8	34783151	LINC01288	TSS1500
cg22814582	chr14	56487083
cg10974515	chr9	125241863	HSPA5-DT	promoter	S_Shore
cg26688286	chr7	30990942	GHRHR	distal_enhancer
cg17076595	chr2	189505607	KDM3AP1	distal_enhancer
cg23046279	chr2	218632995	PLCD4	other_regul_region
cg00077104	chr2	227870847	CRIPTOP2	prox_enhancer	N_Shore
cg04861353	chr15	82768806	SCARNA15	distal_enhancer
cg16407672	chr11	101215506
cg14596477	chr6	88378297	LOC124901358	exon1
cg02021824	chr17	1675694	PRPF8	GeneBody
cg02676563	chr7	151114069	AGAP3	prox_enhancer	N_Shore
cg04714791	chr3	32297598	KRT18P15	distal_enhancer
cg27373499	chr3	119541331	CD80	GeneBody
cg10333148	chr10	11874923	PROSER2	distal_enhancer
cg14066916	chr16	28181971	RNY1P10	prox_enhancer
cg21690513	chr20	34377041	ITCH	GeneBody
cg14362320	chr11	102253321
cg23962536	chr6	106539785	RNU6-527P	distal_enhancer
cg06891138	chr4	148942531	LOC105377480;LOC105377480	TSS200;TSS1500
cg17290817	chr8	81279603	FABP5	prox_enhancer	N_Shore
cg02942688	chr12	120300866	SIRT4	TSS1500
cg08085583	chr6	76877324	LOC105377862	GeneBody
cg08596206	chr10	132014259
cg24241662	chr9	134406046	MIR4669	distal_enhancer	N_Shore;N_Shelf
cg22637381	chr3	42534051	VIPR1-AS1	prox_enhancer	N_Shelf
cg15765936	chr14	96089568	C14orf132	distal_enhancer
cg24623059	chr1	111610020	RAP1A	GeneBody
cg16325587	chr11	126456516	KIRREL3	GeneBody
cg05476493	chr6	112231570	LAMA4	GeneBody
cg12665192	chr2	238761930
cg16320140	chr20	18115055
cg09420324	chr1	151543086	TUFT1	GeneBody	S_Shelf
cg02802712	chr9	108762407	RPL36AP35	distal_enhancer
cg01356548	chr6	3258499	PSMG4	prox_enhancer	N_Shore
cg05621510	chr4	189279801
cg02241675	chr13	112703140	ATP11A	distal_enhancer	S_Shore
cg14735587	chr10	67781032	RPL21P92	distal_enhancer
cg23464832	chr20	1925300	PDYN-AS1	distal_enhancer
cg05214424	chr1	110191090	SLC6A17	GeneBody
cg23930864	chr3	143164687	PBX2P1	distal_enhancer
cg24944853	chr4	185896942	SORBS2	GeneBody
cg09799930	chr20	3316764	RNU6-1019P	distal_enhancer
cg05032300	chr12	113783099	DYNLL1P4	distal_enhancer
cg26008149	chr2	173903900	RPL5P7	other_regul_region
cg17752683	chr2	95293997
cg05901703	chr3	183392340	MCF2L2	distal_enhancer
cg02978414	chr5	18393629	RN7SL58P	distal_enhancer
cg08417022	chr21	42636847
cg25588628	chr8	47774315	Y_RNA	distal_enhancer
cg25938092	chr2	20027966	MATN3	distal_enhancer
cg01246435	chr16	11105335	CLEC16A	GeneBody
cg17889149	chr6	123638424	TRDN	TSS1500
cg00635191	chr7	87147735	DMTF1-AS1	other_regul_region
cg14070384	chr6	114135700	RPSAP43	distal_enhancer
cg15973578	chr11	6452068	HPX	distal_enhancer
cg07601592	chr8	35109649
cg23421288	chr4	392032	ZNF519P4	promoter
cg10250426	chr6	157761381	SNX9	distal_enhancer
cg27015054	chr19	36208055	Y_RNA	distal_enhancer
cg09975738	chr12	56375895	APONP	prox_enhancer
cg18365932	chr9	126606170	LMX1B-DT	distal_enhancer
cg12181306	chr8	69712315	SLCO5A1;LOC105375889	GeneBody;GeneBody
cg03363730	chr8	27247828	STMN4	other_regul_region
cg08007056	chr11	130043724			S_Shelf
cg05570558	chr3	5256895
cg26154568	chr15	85730462	AKAP13	GeneBody
cg04564226	chr2	27930492	MYG1P1	distal_enhancer
cg11495871	chr10	131014771
cg09719552	chr19	10043576	C3P1	GeneBody
cg14784610	chr4	179096161
cg24915133	chr20	4134965	SMOX	distal_enhancer
cg08628446	chr11	86108977
cg20179472	chr3	38823614	LOC107986042	exon1
cg18713413	chr6	88519577
cg25436915	chr12	25253472	KRAS	distal_enhancer	S_Shore
cg09153398	chr2	7010494	RNF144A	GeneBody
cg04371579	chr3	99929281	MIR3921	distal_enhancer
cg21783595	chr10	102455895	C10orf95	distal_enhancer
cg21393359	chr9	6565774	GLDC	GeneBody
cg23599004	chr8	13043462	RNU6-842P	prox_enhancer
cg10894527	chr12	11830477	ETV6	distal_enhancer
cg10982960	chr11	8767666	ST5;DENND2B	prox_enhancer;prox_enhancer
cg17598379	chr10	10632330	CELF2	GeneBody
cg17610659	chr12	51678572	SCN8A	GeneBody
cg15429780	chr1	230870002	C1orf198	prox_enhancer	S_Shore
cg04742778	chr2	88690797	EIF2AK3	prox_enhancer	N_Shore
cg02185784	chr10	80421431	PRXL2A	GeneBody
cg24919187	chr18	57754715	RNU6-742P	prox_enhancer
cg14925383	chr7	5179730
cg23025903	chr20	1652139	SIRPG	GeneBody
cg15994482	chr10	105414326	RNU6-463P	other_regul_region
cg18775064	chr11	60847571	CCDC86	promoter
cg26720909	chr19	42066049	GRIK5	TSS1500
cg05952462	chr9	135946921	UBAC1	distal_enhancer
cg01262221	chr2	37630408	CDC42EP3-AS1	distal_enhancer
cg05227757	chr10	44035641	LINC00841	other_regul_region
cg21370303	chr12	122775371	CCDC62	prox_enhancer	S_Shore
cg01302925	chr6	31781921	Y_RNA	distal_enhancer
cg27229596	chr2	111675885	RPL34P8	prox_enhancer
cg23246807	chr14	91245823	GPR68	prox_enhancer
cg19808408	chr17	56648947	NOG	other_regul_region
cg04974933	chr9	22136960
cg24397015	chr9	131356595	LOC105376299	GeneBody
cg23585572	chr14	77246195	TMEM63C	GeneBody
cg12511689	chr11	116886635	SIK3	GeneBody
cg24220948	chr1	168557914	XCL2	distal_enhancer
cg22894441	chr21	32933046	EPCIP-AS1;C21orf49	distal_enhancer;distal_enhancer
cg25592685	chr10	124687142	FAM53B-AS1	distal_enhancer
cg12370908	chr12	126359073	LINC02825	other_regul_region
cg19402525	chr11	108135943	ACAT1	GeneBody
cg11751848	chr16	58294942	PRSS54	promoter
cg25476506	chr20	58388666	VAPB	prox_enhancer	N_Shore
cg09017960	chr9	34648379	GALT	GeneBody	S_Shore
cg05769317	chr18	51029343	SMAD4	TSS1500	N_Shore
cg15001728	chr12	79183965	SYT1	GeneBody
cg19545524	chr6	11993262	LOC101928253	GeneBody
cg07584627	chr17	21205385	TMEM11	distal_enhancer
cg08269908	chr16	57676518	ADGRG3;GPR97	distal_enhancer;distal_enhancer
cg20370615	chr3	150238461	LINC01213	prox_enhancer
cg27167546	chr22	33203723	LARGE1	GeneBody
cg06737790	chr8	9729543	TNKS	GeneBody
cg04103807	chr4	134328258
cg27282357	chr3	28590441	RBMS3	promoter
cg10188135	chr11	3954742	STIM1	GeneBody
cg14255237	chr9	133707256	SARDH	distal_enhancer
cg01747945	chr14	62081725	SYT16	GeneBody
cg11695740	chr20	4941265	SLC23A2	distal_enhancer
cg12832976	chr8	90467430	RNA5SP273	distal_enhancer
cg03055279	chr9	128170142	BBLN	distal_enhancer
cg14471138	chr8	70770801	Y_RNA	distal_enhancer
cg14469455	chr18	3711035	DLGAP1	GeneBody
cg16798428	chr20	47626082	NCOA3	GeneBody
cg11136617	chr4	75746367	USO1	GeneBody
cg08055202	chr10	63543704	REEP3	distal_enhancer
cg09631521	chr2	497822			S_Shore;S_Shore
cg20880908	chr5	126853321	MARCHF3	distal_enhancer
cg14566668	chr3	124373424	MIR6083	TSS1500
cg19660792	chr15	40369991	DISP2;LOC124903472	GeneBody;GeneBody	S_Shore
cg18687347	chr2	130839525	ARHGEF4	GeneBody	S_Shore
cg05745257	chr7	25009482	OSBPL3	distal_enhancer
cg18054964	chr7	137182051
cg03563220	chr15	66099982	MEGF11	GeneBody
cg15785902	chr4	13982286	C9orf78P2	distal_enhancer
cg24820781	chr17	55073121	STXBP4	distal_enhancer
cg13353542	chr9	78211209
cg06100576	chr9	27626954	CTAGE12P	distal_enhancer
cg01593965	chr1	170708379	PRRX1	GeneBody
cg22144884	chr10	70854609	SGPL1	GeneBody
cg13659356	chr16	70355872	DDX19A	GeneBody
cg14511781	chr2	133194465	NCKAP5	GeneBody
cg27304260	chr19	50778228
cg23704864	chr10	1556651	ADARB2-AS1	other_regul_region	S_Shelf
cg27592542	chr7	152122449	LOC731075	GeneBody
cg26584768	chr9	98851044
cg16014202	chr19	44548981	CEACAM22P	prox_enhancer
cg02908756	chr22	42683430	A4GALT	distal_enhancer
cg20163870	chr19	19231676	NCAN	GeneBody
cg07565488	chr14	106301870	IGHV2-26	promoter
cg15397212	chr19	45577272	OPA3	distal_enhancer
cg22536963	chr1	40221564	TMCO2	distal_enhancer
cg05896958	chr1	165633556	MGST3	GeneBody	S_Shelf
cg21256342	chr10	118698862	CACUL1	GeneBody
cg19165939	chr6	84977269
cg00726161	chr1	47529100
cg01936915	chr3	111299631
cg25079460	chr10	13163610	MCM10	GeneBody	S_Shore
cg04236810	chr3	192566663	LOC124906319	TSS1500
cg16131216	chr2	111933015	RN7SL297P	distal_enhancer
cg09243107	chr10	132511841	LOC107984282	GeneBody
cg15609098	chr7	6931129			N_Shelf
cg11544653	chr8	144376909	ADCK5	distal_enhancer	S_Shelf
cg06105378	chr17	29104023	MYO18A	GeneBody
cg26718242	chr10	72391649	MICU1	GeneBody
cg26053011	chr18	10132935			S_Shore
cg23601893	chr3	115842530	LOC124909413;LOC124909413	TSS200;TSS1500
cg20892200	chr7	50813232
cg15673840	chr19	1382578	NDUFS7	prox_enhancer	N_Shore
cg05845529	chr7	44772828
cg19786867	chr3	122979296	SEMA5B	distal_enhancer
cg17891486	chr7	29197634	CHN2;CHN2	TSS200;TSS1500	S_Shelf
cg27598851	chrX	133726548	GPC3	GeneBody
cg24843929	chr4	2874807	ADD1	GeneBody
cg00716944	chr8	29993936
cg18485439	chr22	42834477	ARFGAP3	GeneBody
cg15267998	chr11	34351926	ABTB2	distal_enhancer
cg19300063	chr3	101943241	RDUR	distal_enhancer
cg27279831	chr1	9962136	TMEM274P	TSS1500
cg18530908	chr20	63209100	YTHDF1	GeneBody
cg06015579	chr6	2232541	GMDS;LOC107986512	GeneBody;GeneBody
cg12177453	chr1	246281572	SMYD3	GeneBody
cg25712127	chr8	52150753	ST18	GeneBody
cg19973973	chr2	33170457	LTBP1	other_regul_region
cg25108655	chr2	71153796	MPHOSPH10	distal_enhancer
cg18761739	chr20	36746483	NDRG3	TSS1500	S_Shore
cg00036272	chr1	29379723	LINC01756	promoter
cg24215868	chr21	42330965
cg01101690	chr3	38582245	SCN5A	distal_enhancer
cg00458868	chr9	17047564	LOC105375983	GeneBody
cg18635314	chr2	27795703	MRPL33	distal_enhancer
cg20161755	chr19	35104861	HPN-AS1;LOC124904701	GeneBody;GeneBody
cg08975204	chr8	23985090	LOC107986931	GeneBody
cg19112148	chr16	23065021	USP31	GeneBody
cg22724946	chr17	2719681
cg16670852	chr1	165214553	LMX1A-AS1	TSS1500
cg16512449	chr5	169762782	DOCK2	GeneBody
cg18484834	chr22	42998404	PACSIN2	distal_enhancer
cg14357280	chr22	26744577	MIATNB	distal_enhancer
cg14532674	chr2	157742113	ACVR1	GeneBody
cg20456726	chr2	158577237	RPL7AP22	distal_enhancer
cg22279207	chr1	94721374	MIR378G	distal_enhancer
cg23133007	chr6	42419864	TRERF1	GeneBody
cg07011596	chr11	113405594
cg11897446	chr13	48647854	CYSLTR2	other_regul_region
cg10897447	chr16	89593861	CPNE7	distal_enhancer	N_Shore
cg19756830	chr2	215904335
cg12027819	chr1	67013767	SLC35D1	distal_enhancer
cg20352179	chr18	21670545	ABHD3	GeneBody
cg02343232	chr2	223853291	LOC124907988	GeneBody
cg13788020	chr4	139779927	RN7SKP253	distal_enhancer
cg17000298	chr5	126858601	MARCHF3	distal_enhancer
cg25267619	chrX	123340766	GRIA3	distal_enhancer
cg16145618	chr20	58043963
cg20483064	chr6	151056342	MTHFD1L	GeneBody
cg26168154	chr4	85818826	ARHGAP24	distal_enhancer
cg17521552	chr15	40001212	EIF2AK4	GeneBody
cg23687169	chr20	32976788	SUN5	distal_enhancer
cg17389227	chr6	144560333	UTRN	distal_enhancer
cg13217225	chr3	183904318	CYP2AB1P	other_regul_region
cg00623698	chr20	41409159	CHD6	GeneBody
cg16408831	chrX	48334646
cg11595147	chr9	15403220	SNAPC3	distal_enhancer
cg06998897	chr20	51736259	RPL29P35	prox_enhancer
cg10350620	chr2	158512445	PKP4	distal_enhancer
cg12330267	chr12	66213149	RBMS1P1	other_regul_region
cg05856429	chr11	6480917	ARFIP2	prox_enhancer	N_Shore
cg25194512	chr10	120826075	WDR11-DT;WDR11-AS1	distal_enhancer;distal_enhancer
cg07593049	chr20	21529211	BETALINC1	TSS1500
cg12189270	chr22	43843856	SULT4A1	GeneBody
cg01135588	chr1	212267641	LINC02608	other_regul_region
cg15031014	chr16	58617978	CNOT1	GeneBody
cg03525054	chr10	70738324	ADAMTS14	GeneBody
cg16393730	chr1	235669648	GNG4	distal_enhancer
cg25178826	chr5	35165345	PRLR	distal_enhancer
cg21664560	chr13	98459689	STK24	GeneBody
cg24344700	chrX	15906699	RNU5F-7P	promoter
cg14762935	chr5	134127823	TCF7	distal_enhancer
cg26919842	chr2	102872399
cg07417959	chr1	222676357	AIDA	GeneBody
cg27161862	chr12	97960843
cg06574561	chr12	123428654	RILPL2	distal_enhancer
cg06506674	chr9	27102475	LOC124902134	TSS1500
cg01406350	chr22	45742062	ATXN10	GeneBody
cg07909380	chr2	112914945	IL37	TSS1500
cg21876565	chr1	162951465
cg02125259	chr8	72647105	KCNB2	GeneBody
cg10164414	chr4	74624589
cg06466407	chr9	125550090	MAPKAP1	GeneBody
cg06962585	chr10	11320897	CELF2-AS1	prox_enhancer
cg18691328	chr3	140501228	CLSTN2-AS1	distal_enhancer
cg00336108	chr10	78359087
cg02269520	chr16	2155570	TRAF7;SNHG19	promoter;promoter	Island
cg09902908	chr9	94176038	MIRLET7A1	promoter
cg26374981	chr5	115313239	CCDC112	other_regul_region
cg21259967	chrX	132060084	STK26	GeneBody
cg20092944	chr10	92990468	CYP26C1-DT	distal_enhancer
cg05192028	chr2	168662024	RNU6-766P	distal_enhancer
cg10192809	chr6	143550133	PHACTR2	GeneBody
cg01628107	chr1	119963685	ADAM30	other_regul_region
cg19561055	chr1	246771107
cg02068164	chr5	33439688	TARS1-DT	prox_enhancer	N_Shore
cg03502172	chr9	110728328	MUSK	GeneBody
cg16775453	chr5	53292720
cg03937180	chr1	167327670	POU2F1	prox_enhancer
cg27129153	chr10	21550493	MLLT10	GeneBody
cg15495039	chr8	38175802	LSM1	prox_enhancer	N_Shore
cg20231842	chr8	124714225	MTSS1	distal_enhancer
cg22538044	chr5	179379196	LOC107986494	TSS1500
cg16754704	chr3	120763786	GTF2E1	distal_enhancer
cg26324258	chr20	41984176	LOC101927182	GeneBody
cg23803006	chr14	31025084	AP4S1	promoter	N_Shore
cg06034226	chr10	117248924	SLC18A2-AS1	distal_enhancer
cg26617551	chr17	48869859	SUMO2P17	distal_enhancer
cg10246243	chr16	86958513
cg26057076	chr6	31528299	MCCD1	TSS1500
cg15588458	chr14	22765094	OXA1L-DT	GeneBody	N_Shore
cg07451554	chr12	47813533	HDAC7	TSS1500	S_Shore
cg23601597	chr20	48933388	ARFGEF2	distal_enhancer
cg18156894	chr22	39834035	ENTHD1	GeneBody
cg20804000	chr3	13643646
cg08111077	chr5	72105883	MAP1B	prox_enhancer	N_Shore
cg13295244	chr17	76905847	MGAT5B	other_regul_region
cg25292743	chr22	20102367	DGCR8	GeneBody
cg00192703	chr2	197159024	ANKRD44-AS1	distal_enhancer
cg26189827	chr7	40299326	THUMPD3P1	distal_enhancer
cg03978010	chr22	34236810
cg17711787	chr6	167932538	AFDN	GeneBody
cg21986647	chrX	145056789
cg15875292	chr7	130052023	ZC3HC1	TSS1500	S_Shore
cg20116729	chr1	201629118	NAV1;LOC124904482	GeneBody;GeneBody
cg09555236	chr13	67121290	PCDH9	GeneBody
cg07865390	chr1	46303392	LRRC41	promoter	S_Shore
cg09757479	chr16	76948115
cg15031297	chr18	46337882	ARK2C;RNF165	distal_enhancer;distal_enhancer	S_Shelf;S_Shelf
cg01685428	chr20	10492330	SLX4IP	distal_enhancer
cg12557158	chr22	50546338	KLHDC7B	prox_enhancer	S_Shore;N_Shore
cg19955873	chr1	15630384	DDI2	distal_enhancer
cg20387329	chr20	57135919	LOC105372685	exon1
cg23302500	chr11	68633008
cg01248932	chr18	46541859	LOXHD1	GeneBody
cg19396183	chr12	132046803	SNORA49	distal_enhancer
cg08475514	chr11	9498780	ZNF143	GeneBody
cg24508403	chr10	4191473	LINC00702	distal_enhancer
cg04848507	chr1	154670031
cg24486583	chr20	51074603
cg00683245	chr11	36793409	LOC107984326	GeneBody
cg04602516	chr13	96982856	TULP3P1	prox_enhancer
cg16284489	chr16	80232118	DYNLRB2-AS1	GeneBody
cg23149742	chr3	109532482	PPIAP15	distal_enhancer
cg18294987	chr1	37865309	INPP5B-AS1	distal_enhancer
cg23729213	chr15	77555658
cg25900515	chr1	32236224	MTMR9LP	distal_enhancer	N_Shelf
cg16745458	chr2	147275992
cg05176918	chr1	51975497	RNA5SP48	other_regul_region
cg04350563	chr16	12092400	SNX29	GeneBody
cg03555861	chr10	121625104	LOC107984183	GeneBody
cg01481910	chr4	185966847	SORBS2	distal_enhancer
cg09190830	chr9	124698970	MIR181B2	distal_enhancer
cg21038547	chr20	51678788	ATP9A	GeneBody
cg25514833	chr1	205191403	RPL17P8	distal_enhancer
cg25960076	chr3	127748822	MGLL	distal_enhancer
cg02241225	chr12	89721844	RNA5SP365	distal_enhancer
cg00510795	chr5	98763534	RGMB	distal_enhancer
cg21603313	chr10	10855401	CELF2	distal_enhancer
cg08782463	chr1	228293087	OBSCN	GeneBody
cg25824156	chr15	87474357	LOC102724465	GeneBody
cg09677415	chr22	48141470
cg01689597	chr2	112580993			N_Shelf
cg08937323	chr11	118375016	UBE4A	distal_enhancer
cg27127842	chr14	68249921	RN7SL108P	distal_enhancer
cg15446829	chr11	125905970	DDX25	GeneBody	S_Shore
cg07043264	chr17	77917275	RNU1-80P	distal_enhancer
cg10173198	chr6	140445901
cg15486012	chr12	111581257	ATXN2	GeneBody
cg03574167	chr4	21855754	KCNIP4	GeneBody
cg00963641	chr3	21435859	ZNF385D	GeneBody
cg13116811	chr6	6735360	LOC101928004	GeneBody
cg19728520	chr13	66520135	PCDH9	GeneBody
cg16088142	chr3	41169211
cg22272502	chr19	29548201	CTC-525D6.2	distal_enhancer
cg01026094	chr20	56735271
cg05752624	chr2	223878749	WDFY1	GeneBody
cg17137213	chr19	50786336	SMIM47;SMIM47	TSS200;TSS1500
cg12849108	chr5	56156690	RNA5SP184	distal_enhancer
cg04627415	chr13	99281876	UBAC2	GeneBody
cg22351573	chr22	20456013	KLHL22	GeneBody
cg13191760	chr7	4996546	RNF216P1	GeneBody
cg14515585	chr19	17970781	KCNN1	GeneBody	S_Shelf;N_Shelf
cg02181031	chr1	93732634	BCAR3	distal_enhancer
cg27199197	chr12	14572645	PLBD1	distal_enhancer
cg24449489	chr4	5747914	EVC	distal_enhancer
cg05010528	chr7	139339654	LUC7L2;C7orf55-LUC7L2	prox_enhancer;prox_enhancer	N_Shore
cg10346784	chr7	47495235	TNS3	distal_enhancer
cg08107359	chr12	5971629	VWF	GeneBody
cg01043567	chr5	6463025	UBE2QL1	distal_enhancer
cg10094930	chr5	178767657	AACSP1	distal_enhancer
cg12041010	chr7	120950414	ING3	prox_enhancer	N_Shore
cg05886017	chr1	189619854	RNA5SP73	distal_enhancer
cg06580332	chr4	54571601	LINC02260	distal_enhancer
cg00574096	chr8	130327262	ASAP1	GeneBody
cg06471031	chr1	17861887	ACTL8	other_regul_region
cg11013329	chr2	47480674	MSH2	GeneBody
cg21890805	chr8	101975626	NCALD	TSS1500
cg00521380	chr5	31630967	PDZD2	distal_enhancer
cg02329938	chr17	57540678	MSI2	GeneBody
cg26780614	chr19	13818281	RN7SL619P	distal_enhancer
cg10037027	chr2	169799508	SSB	prox_enhancer	S_Shore
cg02497898	chr9	120532716	CDK5RAP2	distal_enhancer
cg19197611	chr14	81992622	LOC107984704	GeneBody
cg20040750	chr5	151461442	SLC36A1	distal_enhancer
cg01754719	chr10	88767860	LIPN	GeneBody
cg24571233	chr18	54086748
cg09455834	chr18	33756309	ASXL3	distal_enhancer
cg10892979	chr5	181152665	OR2V2	distal_enhancer
cg16184176	chr9	132233781	NTNG2	GeneBody
cg27525033	chr4	10179360
cg23349272	chr9	127930062	PIP5KL1	GeneBody	S_Shelf;N_Shore
cg02133019	chr8	27671396	RNU6-1086P	other_regul_region
cg00724361	chr16	25164509	LCMT1	GeneBody
cg15257596	chr7	77734780	RSBN1L	distal_enhancer
cg16689494	chr18	8046508	PTPRM	GeneBody
cg21355971	chr1	145860698	PIAS3	prox_enhancer	S_Shore
cg07872503	chr10	62962108
cg15720362	chr11	69417351	LINC02956	distal_enhancer
cg07850049	chr8	32747856	NRG1	other_regul_region
cg27203440	chr6	38266950	BTBD9	GeneBody
cg07141359	chr11	119990542	LINC02744	distal_enhancer
cg26515854	chr20	10647806	MIR6870	distal_enhancer
cg04350611	chr22	45582259	FBLN1	GeneBody
cg14748181	chr10	117454683	LOC105378502	GeneBody
cg14779269	chr5	135461848
cg01298611	chr5	140638033	TMCO6	TSS1500	N_Shore
cg13954625	chr3	66501992	LRIG1	prox_enhancer	S_Shore
cg12979350	chr18	77045900	MBP	GeneBody
cg25238704	chr11	4146991	OR55B1P	prox_enhancer
cg10175917	chr8	75352111	CASC9	prox_enhancer
cg07991612	chr2	151031300
cg24828589	chr1	10127389	RNU6-828P	distal_enhancer
cg16491404	chr3	184188181	ABCF3	distal_enhancer	S_Shore
cg12842747	chr14	104986611	CLBA1	exon1	S_Shore;S_Shore
cg04392895	chr14	30193894
cg07748584	chr2	201907752	RNU6-440P	distal_enhancer
cg23246961	chr16	57276887	PLLP	distal_enhancer
cg04524518	chr2	230471931	SP100;LOC101928816	GeneBody;GeneBody
cg20092638	chr14	67675758	VTI1B	prox_enhancer	S_Shore
cg26479230	chr19	12837461	MAST1	prox_enhancer	S_Shelf;N_Shore;N_Shelf
cg11388414	chr8	38808117	TACC1	GeneBody
cg04000902	chr21	34839468	RUNX1;RUNX1-AS1	GeneBody;GeneBody
cg22520516	chr1	23580843
cg00816258	chr20	59808530	PHACTR3	other_regul_region
cg26842964	chr1	15324441	LOC124903852	TSS1500
cg09342283	chr20	19735034
cg19539847	chr11	85844994	SYTL2	GeneBody
cg12680701	chr6	16232865	Y_RNA	prox_enhancer
cg21697661	chr17	46034198	KANSL1	GeneBody
cg15553098	chr13	85897009
cg23558235	chr11	113386896	ANKK1	TSS1500	N_Shore
cg22446725	chr13	95270628	ABCC4	distal_enhancer
cg27265345	chr9	33133642	B4GALT1-AS1	distal_enhancer
cg23324766	chr4	88768482	FAM13A	GeneBody
cg26426403	chr16	83206643	CDH13-AS1	distal_enhancer
cg11929094	chr12	14615045	PLBD1	distal_enhancer
cg09341685	chr1	11132725	MTOR	prox_enhancer
cg10443359	chr19	11537811	CNN1	prox_enhancer	S_Shore
cg24031155	chr11	32041334	LINC03031;LOC105376613;LINC03031	TSS200;TSS1500;TSS1500
cg06562075	chr5	2717474
cg16807715	chr19	16015459	LINC00661	promoter
cg16392405	chr2	202828878	ICA1L	promoter
cg19801825	chr6	97497928	LOC101927314	GeneBody
cg11618795	chr8	7475577	DEFB104B	TSS1500
cg12617520	chr7	129018165	ODCP	distal_enhancer
cg25720419	chr10	106866567	SORCS1	distal_enhancer
cg04803226	chr8	23683796	NKX3-1	prox_enhancer	S_Shore
cg25320112	chr10	119171331	PRDX3	GeneBody
cg27339514	chr6	170161250	LOC105378153	TSS1500	S_Shore
cg17937215	chr22	37641824	SH3BP1	GeneBody	S_Shore
cg21105268	chr3	179401756	GNB4	GeneBody
cg19413300	chr11	79259858	TENM4	GeneBody
cg16607360	chr1	213138781	RPS6KC1	GeneBody
cg25598680	chr8	52970880
cg00973281	chr11	4704063	MMP26	TSS1500
cg12513860	chr2	237579656	RAB17	GeneBody
cg13283353	chr5	180454397
cg22105707	chr8	40768279	ZMAT4	distal_enhancer
cg03436245	chr3	78850027	ROBO1	GeneBody
cg11429245	chr3	65852379	MAGI1	GeneBody
cg12348501	chr9	99825318	NR4A3	prox_enhancer	S_Shore;N_Shelf
cg09961998	chr7	144720211	TPK1	distal_enhancer
cg24457614	chr2	50943946	NRXN1	GeneBody
cg09887927	chr17	76182350	ATP5MGP6	distal_enhancer
cg26655440	chr22	35726439	APOL5	distal_enhancer
cg20354014	chr2	27823797	MRPL33	distal_enhancer
cg04906447	chr1	234323057	MIR4671	promoter
cg14596588	chr18	62091813	PIGN	distal_enhancer
cg02850614	chr22	44776028	ARHGAP8	distal_enhancer
cg12339279	chr9	14451975	NFIB	GeneBody
cg05197515	chr11	33358617	KIAA1549L	distal_enhancer
cg22517968	chr5	69369095	RAD17;RAD17	TSS200;TSS1500	N_Shore
cg07064474	chr2	223260847	RN7SL807P	distal_enhancer
cg09765230	chr3	49379199	RHOA	GeneBody
cg06359520	chr4	24219216	PPARGC1A	GeneBody
cg05195823	chr8	127890392	PVT1	GeneBody
cg16614556	chr7	10999514	RPL23AP52	distal_enhancer
cg21029378	chr11	107682352	SLN	distal_enhancer
cg16430636	chr11	63016372	SLC22A8	other_regul_region
cg07668826	chr10	16691674	RSU1	GeneBody
cg05709046	chr20	55422230	LINC01440	TSS1500
cg18745054	chr7	103919750	RELN	distal_enhancer
cg10388873	chr2	68188953	PPP3R1	GeneBody
cg00681981	chr1	234768869	LOC107985364	GeneBody
cg23518556	chr10	50439450	SGMS1	GeneBody
cg27146400	chr10	21260966	LUZP4P1	distal_enhancer
cg12502193	chr13	110554742	RAB20	distal_enhancer
cg19561508	chr9	33140868	B4GALT1-AS1	distal_enhancer
cg25800511	chr9	16626780	BNC2	exon1
cg24933963	chr4	10205649
cg07187839	chr8	115807904	TRPS1	distal_enhancer
cg24529549	chr10	75956664	LRMDA	GeneBody
cg20606288	chr3	88004160
cg26335014	chr9	113150244	SLC31A2	TSS1500	N_Shore
cg04657516	chr6	88641434	RNGTT	GeneBody
cg21841221	chr16	84048419			N_Shelf
cg02414795	chr20	49846197	GLYR1P1	distal_enhancer
cg26996798	chr17	82598578	FOXK2	GeneBody	S_Shore;N_Shore;N_Shelf
cg22361290	chr4	94670602
cg14775894	chr14	51243945	SNORA70	promoter	S_Shelf
cg14878768	chr13	31909866	FRY	distal_enhancer
cg08879913	chr10	56370813
cg20654171	chr3	157154826	Y_RNA	prox_enhancer
cg07362810	chr10	129727651	MGMT	GeneBody
cg15925053	chr10	50988499			N_Shelf
cg15165578	chr11	68933552	IGHMBP2	GeneBody
cg23533275	chr5	36575569
cg24956537	chr7	40980424	LINC01450	TSS1500
cg20754715	chr3	20014974	RPL39P18	distal_enhancer
cg20820758	chr11	66637713	RBM4	prox_enhancer	N_Shore
cg25765864	chr22	21606893	YDJC	distal_enhancer
cg17713761	chr7	2939087	CARD11-AS1	distal_enhancer
cg01015315	chr2	38994902	SOS1	GeneBody
cg21865438	chr15	79183907	MIR184	other_regul_region
cg22569892	chr18	63959962	HMSD	GeneBody
cg20444600	chr18	55401769	TCF4	promoter
cg10164779	chr19	11288465	TSPAN16	other_regul_region
cg21485566	chr8	93718145	CIBAR1	GeneBody
cg19363606	chr6	119728280	MIR3144	distal_enhancer
cg16168328	chr3	9130313	SRGAP3	GeneBody
cg22294620	chr18	23589385	NPC1	distal_enhancer	S_Shelf
cg19522055	chr1	34681759	LOC105378641	GeneBody
cg18178818	chr12	53846248	LOC105378250	GeneBody
cg09736430	chr6	119567254	LOC105377975	GeneBody
cg10311928	chr2	197729315	MARS2	distal_enhancer
cg03486838	chr6	160701234	PLG	TSS1500
cg27272202	chr12	5049628
cg06975238	chr11	119875194
cg27596894	chr12	120066541	BICDL1	GeneBody
cg10321730	chr20	49911326	SPATA2	distal_enhancer	N_Shelf
cg07805089	chr7	92446612	GATAD1	TSS1500	N_Shore
cg17560443	chr9	127489887	Y_RNA	distal_enhancer
cg00858439	chr9	115739501
cg16277868	chr16	68713703	CDH3	GeneBody
cg16854288	chr6	134926234	ALDH8A1	GeneBody
cg02370931	chr22	42213702	TCF20	GeneBody
cg19898256	chr10	126640765	C10orf90	GeneBody
cg04326672	chr3	111953738	PHLDB2	GeneBody
cg20350374	chr10	122720926
cg04257518	chr22	43241260	SCUBE1	GeneBody
cg14531615	chr14	28814025	LINC02281	other_regul_region
cg10786917	chr16	30653544	PRR14	distal_enhancer	S_Shore
cg04670372	chr11	45272871	SYT13	distal_enhancer
cg10205695	chr3	173745088	NLGN1	GeneBody
cg10487588	chr7	129990956	Y_RNA	distal_enhancer
cg04920991	chr20	56987935
cg17792843	chr10	26475594	RNA5SP307	distal_enhancer
cg05247193	chr3	101303582	IMPG2	distal_enhancer
cg23604769	chr12	75780821	LOC105369846	exon1
cg05573448	chr14	24204954	TSSK4	TSS1500
cg27595008	chr9	88995547	S1PR3	GeneBody	S_Shelf
cg02680006	chr6	99905384
cg18400691	chr3	141458102
cg13462473	chr18	79294651	ATP9B;LOC105372226	GeneBody;GeneBody
cg01148975	chr17	27495760	KSR1	distal_enhancer
cg12279738	chr2	238558178
cg25882452	chr8	100126052	FBXO43	distal_enhancer
cg04170817	chr3	139982568	CLSTN2	other_regul_region
cg11795809	chr9	89656420	LINC03062	distal_enhancer
cg11822824	chr14	37122795	SLC25A21	GeneBody
cg10747171	chr17	4664393	LOC105371499	GeneBody
cg20421493	chr20	35523036	C20orf173	GeneBody
cg12918462	chr3	13659874	LINC00620	other_regul_region
cg19141749	chr21	28675662	N6AMT1	GeneBody
cg00885680	chr8	90324581	LINC00534	distal_enhancer
cg12173703	chr4	98891970	TBCAP3	distal_enhancer
cg18714166	chr6	35065759	ANKS1A	GeneBody
cg05409955	chr19	33436515	CEBPG	distal_enhancer
cg25073689	chr5	12575019	LINC01194	prox_enhancer
cg03649491	chr10	1674502	ADARB2	GeneBody
cg20605534	chr16	68972399	TANGO6	GeneBody
cg00309452	chr18	56723167	Y_RNA	other_regul_region
cg04139791	chr6	25456235	CARMIL1	GeneBody
cg06114418	chr18	23338017	TMEM241	GeneBody
cg04471498	chr6	36851127
cg17620068	chr3	48505939	SHISA5	TSS1500	S_Shore
cg01105593	chr11	14233142	SPON1	GeneBody
cg21858005	chr11	74559720	POLD3	distal_enhancer
cg16708047	chr5	167583265	TENM2	GeneBody
cg14470107	chr4	3224784	HTT	GeneBody
cg25151926	chr5	37915304	LINC02117	distal_enhancer
cg10536270	chr1	214124578	LINC02775	distal_enhancer
cg05501757	chr7	143002410	OR9A2	other_regul_region
cg16256876	chr1	107682795	VAV3	GeneBody
cg03336208	chr10	17023618	CUBN	distal_enhancer
cg12063937	chr1	7671315	CAMTA1	TSS1500
cg14283646	chr2	235164986
cg25051492	chr9	87649906	DAPK1	GeneBody
cg02306227	chr9	91107749	LINC02937	GeneBody
cg24890908	chr7	150858967	LOC105375567;AOC1	GeneBody;GeneBody	S_Shore
cg26366371	chr1	245500777	KIF26B	distal_enhancer
cg06175635	chr19	39646198
cg20198224	chr15	27543097			S_Shore
cg16012224	chr10	106183417	LINC02624	distal_enhancer
cg11500823	chr6	5367578	FARS2	GeneBody
cg16889973	chr4	153649907	LOC100419170	GeneBody
cg18847127	chr3	193980432	LINC02026	GeneBody
cg24747164	chr13	99605911	CLYBL	prox_enhancer
cg06809693	chr9	92664976	IPPK	distal_enhancer
cg22220841	chr3	13121137	IQSEC1	GeneBody
cg13966593	chr2	117995340	CCDC93	GeneBody
cg09207960	chr4	145177206	OTUD4	prox_enhancer	N_Shelf
cg03289613	chr8	144831459	ZNF7	GeneBody	S_Shelf
cg05635359	chr8	39415390	ADAM5	distal_enhancer
cg13720622	chr8	127925077	PVT1	GeneBody
cg13196094	chr14	97724412	LOC105370651	GeneBody
cg26872793	chr20	49433489	KCNB1	distal_enhancer
cg24162777	chr18	26459604	LINC01543	distal_enhancer
cg06638979	chr15	70665109	UACA	GeneBody
cg25558228	chr2	118722488	LINC01956	distal_enhancer
cg11832462	chr19	44794073	CBLC	GeneBody
cg27576476	chr3	180278379
cg13292921	chr2	24791717	CENPO	prox_enhancer	N_Shore
cg08868674	chr19	41159471	RPL36P16	distal_enhancer
cg26679261	chr5	95556029	ARSK	prox_enhancer	S_Shore
cg13981572	chr10	97168945	SLIT1	other_regul_region
cg01979127	chr3	37420200	APRG1;C3orf35	other_regul_region;other_regul_region
cg00148497	chr6	10220854
cg25389187	chr4	152433984	FBXW7	GeneBody
cg09350960	chr8	133051094	PTCSC1	distal_enhancer
cg27413133	chr12	12562659	DUSP16	promoter	Island
cg09812749	chr12	3657812	CRACR2A	GeneBody
cg25361562	chr20	5612091	GPCPD1	TSS1500	S_Shore
cg04899244	chr10	124069202	CHST15	distal_enhancer
cg23059919	chr14	93897248
cg14850995	chr14	85393846	LINC00911;LINC00911	TSS200;TSS1500
cg16795263	chr2	11775621	MIR548S	distal_enhancer
cg14125824	chr3	160928806	PPM1L	GeneBody
cg23397666	chr3	153029279	HMGN2P13	distal_enhancer
cg14471022	chr10	99863978	DNMBP	distal_enhancer
cg18280482	chr12	124560538	NCOR2	GeneBody
cg23148182	chr18	31954580	PGDP1	distal_enhancer
cg19784980	chr3	100737612	TFG	distal_enhancer
cg09802442	chr12	58444140	LOC105369788	TSS1500
cg19097609	chr21	32310064	MRAP-AS1	TSS1500
cg20087251	chr2	127227285	LOC124907883	GeneBody
cg01807702	chr17	2016735	LOC105371485	TSS1500
cg11809348	chr13	71524465	H3P36	distal_enhancer
cg18921991	chr5	174483160	LINC01411	GeneBody
cg02457866	chr1	84435024	DNASE2B	distal_enhancer
cg25863502	chr19	4402111	CHAF1A	prox_enhancer	S_Shore;N_Shore
cg25343459	chr1	35324888	ZMYM4	GeneBody
cg03242984	chr8	75894283	LOC124902089	TSS1500
cg02415051	chr7	139133063	IFT56;TTC26	prox_enhancer;prox_enhancer	N_Shore
cg10027824	chr14	71629960	SIPA1L1	distal_enhancer
cg04168839	chr7	80019265	RPL10P11	distal_enhancer
cg18085030	chr11	336031
cg25153092	chr8	129948163	CYRIB	GeneBody
cg24260021	chr7	5549539
cg09934263	chr10	82151595	NRG3	GeneBody
cg07061151	chr7	31814600	PDE1C	GeneBody
cg22893593	chr12	122197545	B3GNT4	distal_enhancer
cg12087972	chr2	42639578	MTA3	GeneBody
cg04469165	chr14	36320747	MBIP	promoter
cg03715381	chr6	116003384	FRK	GeneBody
cg17546446	chr21	18295165	CHODL	promoter
cg13680639	chr11	125937990
cg26715509	chr2	227722820
cg05543663	chr15	42080422	PLA2G4D	distal_enhancer	S_Shore
cg04331429	chr1	63698506	RN7SL130P	distal_enhancer
cg09887075	chr1	23951807	H3P1	distal_enhancer
cg21109792	chr1	36288989	THRAP3	GeneBody
cg21204193	chr8	30257805
cg08413914	chr4	11431131	HS3ST1	exon1	S_Shelf;S_Shore
cg17054070	chr20	21145498	KIZ	GeneBody
cg26594697	chr8	97995527	MATN2	GeneBody
cg09952346	chr4	23762737	LOC105374528	GeneBody
cg06819699	chr17	17058197	MPRIP	distal_enhancer
cg18874265	chr2	12271473	MIR3681HG	distal_enhancer
cg04301450	chr17	2815221	RAP1GAP2	distal_enhancer
cg05249838	chr10	126520189	C10orf90	prox_enhancer
cg05121190	chr8	35014216
cg22091828	chr17	1872060	RPA1	GeneBody
cg09820568	chr11	7656763	CYB5R2	distal_enhancer
cg01920944	chr16	20602548
cg08136389	chr19	16252482
cg27298487	chr13	91923308	GPC5	GeneBody
cg06454619	chr7	46432786	AC004869.3	distal_enhancer
cg03510223	chr8	133657890	Metazoa_SRP	other_regul_region
cg22185627	chr5	180281169	MAPK9	TSS1500
cg16677657	chr21	36783705	HLCS-IT1	distal_enhancer
cg23554033	chr4	82367946	HNRNPD	distal_enhancer
cg00567792	chr1	34783496	GJB3	GeneBody	S_Shore;N_Shore
cg06844988	chr14	31882228
cg14238757	chr20	48076706
cg04679996	chr18	11392336	LOC105371995	TSS1500
cg23689050	chr10	79285074	PPIF	distal_enhancer
cg20101237	chr1	156970149	RN7SL612P	other_regul_region
cg09077578	chr19	56578124	ZNF470	GeneBody
cg15807181	chr10	13770323	FRMD4A-AS1	distal_enhancer
cg18631130	chr6	7589918	SNRNP48	TSS1500	N_Shore
cg04891506	chr8	143143246	LY6H	distal_enhancer
cg12712374	chr14	22929619	PRMT5;PRMT5-DT	promoter;promoter	S_Shore
cg17122652	chr8	144824067	LOC100130027	GeneBody	N_Shelf
cg04318989	chr1	219173779	LYPLAL1;LYPLAL1-DT	promoter;promoter	Island
cg12880935	chr1	163095202
cg22344709	chr20	63820046	ZBTB46;ZBTB46-AS1	GeneBody;GeneBody
cg12569139	chr1	168766735	RP1-10C16.1	distal_enhancer
cg21870393	chr10	72318924			N_Shore
cg23885686	chr2	181036478	LINC01934	distal_enhancer
cg22918875	chr3	25173023	RARB	GeneBody
cg23578243	chr17	48575502	HOXB3	prox_enhancer	N_Shore
cg08541451	chr14	76462953	ESRRB	GeneBody
cg21741530	chr16	81407300	MIR4720	distal_enhancer	S_Shelf
cg23984342	chr1	11114745	MTOR	GeneBody
cg00381516	chr9	121207117	GSN	prox_enhancer
cg15097409	chr10	52358133	RPL31P44	distal_enhancer
cg13811911	chr16	21952528	UQCRC2	prox_enhancer
cg01591617	chr9	77250101	VPS13A	GeneBody
cg20728857	chr4	1365350	UVSSA	GeneBody
cg19120053	chr22	49566942	MIR3667HG	GeneBody
cg17208162	chr4	116838827	RNU6-119P	other_regul_region
cg09013542	chr5	150271937	CAMK2A	GeneBody
cg15750774	chr13	89983186
cg16783207	chrX	150517048
cg14883055	chr10	112433930	ZDHHC6	GeneBody
cg08425272	chr11	70473909	SHANK2	GeneBody
cg06678042	chr8	102716420	ADI1P2	distal_enhancer
cg16436301	chr6	168652631	SMOC2	GeneBody
cg15638358	chr2	12009900	MIR3681HG	distal_enhancer
cg07876295	chr2	215071918	ABCA12	distal_enhancer
cg03500466	chr3	22157116	ZNF385D-AS2	distal_enhancer
cg16730700	chr4	57153648	IGFBP7-AS1	GeneBody
cg12650305	chr12	123480479	SNRNP35	distal_enhancer
cg22194558	chr5	150368871	TCOF1	distal_enhancer
cg11133678	chr9	110550172	SVEP1	GeneBody
cg05919454	chr9	111992613
cg19854468	chrX	70254027
cg18436544	chr13	24251643	SPATA13-AS1	distal_enhancer
cg22420297	chr12	50196682	LIMA1	distal_enhancer
cg18693640	chr9	108673126
cg14005049	chr5	122193080	ZNF475	promoter
cg15036152	chr16	54812440
cg09604788	chr15	39274396	LOC105370777	GeneBody
cg03875000	chr5	104080932	NIHCOLE	prox_enhancer
cg11589875	chr10	11719971	ECHDC3	distal_enhancer
cg03450102	chr1	241848901	EXO1	promoter	S_Shore
cg19108043	chr20	48772426	PREX1	distal_enhancer
cg13963935	chr10	92606172	KIF11	GeneBody
cg04324370	chr3	70408030	SAMMSON	GeneBody
cg17355736	chr17	17226806	FLCN	GeneBody
cg27191786	chr2	138475533
cg21316915	chr7	129307780	AHCYL2	distal_enhancer
cg27142162	chr11	57527849	RN7SL605P	prox_enhancer
cg17411118	chr12	84767654
cg25815083	chr16	4432696	DNAJA3	GeneBody
cg22425585	chr2	234148484
cg05704607	chr16	74709561	MLKL	distal_enhancer
cg11151999	chr17	44108824	HDAC5	GeneBody
cg00306849	chr3	9191380	SRGAP3-AS2	TSS1500
cg03084747	chr2	154590180	LOC105373693	GeneBody
cg07065690	chr13	84985911
cg17351247	chr19	50350618	NAPSB	distal_enhancer
cg16983779	chr6	154139832	OPRM1	GeneBody
cg05807665	chr4	55173136
cg06835319	chr10	80600073	SH2D4B	GeneBody
cg23994373	chr13	39893769
cg04332138	chr2	142668881	UBE2V1P14	other_regul_region
cg08376833	chr18	31991618
cg23369268	chr1	75842967	MSH4	GeneBody
cg26793357	chr3	49703928	RNF123	GeneBody
cg05249287	chr2	119525109	SCTR	TSS1500	S_Shore
cg24555451	chr9	84752008	NTRK2	distal_enhancer
cg21664159	chr2	231129457	RNU1-93P	distal_enhancer
cg26966346	chr11	96590235
cg16139917	chr2	149065522	TXNP5	distal_enhancer
cg05685736	chr3	152639314	RP11-788A4.1	distal_enhancer
cg01471755	chr1	156236289	BGLAP	other_regul_region
cg18556803	chr3	52645894	PBRM1	other_regul_region
cg04943066	chr7	131896579
cg06652252	chr16	57402277	CCL17	other_regul_region
cg06481013	chr11	17552045	OTOG	other_regul_region
cg08472553	chr5	175689767	RNU6-226P	distal_enhancer
cg18906608	chr19	51693331	SPACA6;SPACA6P;SPACA6-AS1	promoter;promoter;promoter	S_Shelf
cg17249845	chr17	43412104
cg17699666	chr2	197677090	RFTN2	prox_enhancer
cg03761084	chr11	46490058	MIR3160-1	distal_enhancer
cg18341731	chr5	6793236
cg20299905	chr15	41713262	MGA	GeneBody
cg17219178	chr10	77179114	KCNMA1-AS2	distal_enhancer
cg23006552	chr4	47493400	ATP10D	GeneBody
cg22606718	chr17	45646761	CRHR1-IT1;LINC02210	distal_enhancer;distal_enhancer
cg10956517	chr7	44491183	NUDCD3	prox_enhancer	S_Shore
cg02549249	chr8	25220273	DOCK5	distal_enhancer
cg10958920	chr12	101279368	UTP20	TSS1500	N_Shore
cg27400837	chr5	119525228	HSD17B4	GeneBody
cg21667960	chr15	68793112	MIR4312	distal_enhancer
cg14309893	chr10	58793310	BICC1	GeneBody
cg20418172	chr5	170248718	C5orf58	distal_enhancer
cg05687644	chr4	11721562	LOC107986178	TSS1500
cg24848226	chr21	27954850	AJ006995.3	promoter
cg24598547	chr15	90498259	CRTC3	distal_enhancer
cg23960228	chr16	16774581
cg23357208	chr7	112779955	TMEM168	distal_enhancer
cg14695662	chr1	22169978	WNT4	other_regul_region
cg14153257	chr9	115644105	U2	distal_enhancer
cg11032145	chr9	69429336	APBA1	GeneBody
cg11287675	chr14	81450226	LINC02308	promoter
cg16709281	chr16	10868490	CIITA	distal_enhancer
cg24212495	chrX	39874487	RPS11P7	distal_enhancer
cg17449834	chr7	131035803	LINC-PINT	GeneBody
cg16763625	chr13	113224679	CUL4A	distal_enhancer
cg14772079	chr12	112924961	OAS1	GeneBody
cg08982252	chr17	75849337	UNC13D	distal_enhancer
cg11918554	chr2	63588975	MDH1;MDH1;WDPCP;MDH1	TSS200;TSS1500;TSS1500;exon1	Island
cg17542517	chr19	17803664	B3GNT3	distal_enhancer
cg23694268	chr11	11622463	GALNT18	prox_enhancer	S_Shore
cg18371304	chr19	44792342	CBLC	GeneBody
cg25868594	chr2	59789800
cg07482800	chr19	14550311	DNAJB1	promoter
cg09199044	chr5	115898939	AP3S1	distal_enhancer
cg23061601	chr19	6011476	RANBP3-DT	other_regul_region	S_Shelf
cg04529137	chr9	116497377	ASTN2	GeneBody
cg18144632	chr11	2943609	PHLDA2	distal_enhancer	N_Shore
cg26121510	chr8	38270344	PLPP5;PPAPDC1B	prox_enhancer;prox_enhancer	S_Shore
cg08049120	chr7	55438338	LANCL2	distal_enhancer
cg21185019	chr1	89611543
cg24017594	chr7	3575811	SDK1	GeneBody
cg02154003	chr9	33364062	NFX1	GeneBody
cg26862836	chr15	84622219	ZSCAN2	GeneBody
cg26999341	chr8	126295800	LINC00861	promoter
cg03998687	chr2	47086265
cg27126916	chr6	43886571	LINC01512	distal_enhancer
cg05241803	chr13	27359138
cg17028912	chr1	11559312	DISP3	distal_enhancer
cg22780703	chr7	64248571	ZNF679	GeneBody
cg02959149	chr22	48608928	TAFA5	GeneBody
cg16734744	chr12	104688125	CHST11	GeneBody
cg22898375	chr2	2719155	LOC105373390	GeneBody
cg19563090	chr12	14950198	ARHGDIB	TSS1500
cg26113988	chr5	133473068	FSTL4	GeneBody
cg21592616	chr2	85012166	KCMF1	GeneBody
cg23773687	chr7	37373006	RPS10P14	distal_enhancer
cg15104875	chr15	94598694
cg06153387	chr15	70352419
cg09342206	chr8	102758520
cg23950410	chr2	88054479	KRCC1	prox_enhancer	N_Shore
cg14295595	chr14	36175008	PTCSC3	GeneBody
cg15289328	chr2	101218621
cg26785860	chr22	36341540	MYH9	GeneBody
cg00163356	chr16	19011437	RNU6-1340P	prox_enhancer
cg16084822	chr18	9969108	RNA5SP450	distal_enhancer
cg10057818	chr12	116338404
cg19439063	chr20	48242566
cg14922881	chr2	122424389	LOC105373592	GeneBody
cg06184863	chr1	13930254	KAZN	GeneBody
cg01430283	chr11	73654414	PLEKHB1	GeneBody
cg01894717	chr9	120359084	CDK5RAP2	other_regul_region
cg19396542	chr17	27893685	LYRM9	prox_enhancer	S_Shore
cg18831550	chr8	42618880	SMIM19	distal_enhancer
cg12903538	chr2	61889978	CCT4	TSS1500	S_Shore
cg09333893	chr3	109100465	MORC1-AS1	TSS1500
cg03055026	chr20	51034022	KCNG1	distal_enhancer
cg00327017	chr2	157173903	CDK7P1	distal_enhancer
cg26961782	chr2	144565416	LINC02993	distal_enhancer
cg12472811	chr11	120398239	ARHGEF12	distal_enhancer
cg12475991	chr2	152500587	FMNL2	GeneBody
cg04528378	chr7	106732590
cg22888119	chr8	134894958	RP11-1057B8.2	distal_enhancer
cg12614589	chr19	42071410	ZNF574	prox_enhancer
cg15021485	chr6	160086512	CHP1P2	distal_enhancer
cg13102235	chr1	236040222	NID1	GeneBody
cg25615010	chr7	152759656	ACTR3B	promoter	N_Shore
cg26251604	chr6	1182845
cg18647183	chr16	31190370	FUS	GeneBody
cg01717067	chr8	142763003	LOC124902033;LOC124902033	TSS200;TSS1500
cg15133732	chr11	62607797	EML3	GeneBody
cg12047667	chrX	39869823
cg11640060	chr11	75306447	MIR326	distal_enhancer
cg05439235	chr9	112352664	PTBP3	GeneBody
cg15207393	chr5	112681935	LINC02200	distal_enhancer
cg21786386	chr5	148739401	HTR4	distal_enhancer
cg20305212	chr19	9523628	ZNF426	GeneBody
cg23230557	chr2	56523166
cg07342754	chr5	62461426	RNU6-661P	other_regul_region
cg11849780	chr21	37582926	KCNJ6-AS1	GeneBody
cg09370153	chr5	39215088	FYB1;FYB	distal_enhancer;distal_enhancer
cg23772011	chr22	37198343	C1QTNF6	distal_enhancer	N_Shore
cg00648632	chr12	20342364	PDE3A	distal_enhancer
cg23313355	chr20	5135334	CDS2	distal_enhancer
cg26661132	chr12	8943507	M6PR	GeneBody
cg16821192	chr4	7959210	AFAP1	distal_enhancer
cg14928158	chr3	9788114	TADA3	other_regul_region
cg03928311	chr5	63570984
cg11848424	chr4	30920169	MTCYBP43	distal_enhancer
cg25182232	chr14	70203735	LOC646548	GeneBody
cg22029381	chr10	26939236	FAM238C	GeneBody
cg13379350	chr18	58413417
cg16627490	chr2	26511621	OTOF	GeneBody
cg19997828	chr11	6608886	ILK;TAF10	GeneBody;GeneBody	N_Shelf
cg02587955	chr19	29778178
cg10234208	chr1	54793750	TTC22;LOC124904182	GeneBody;GeneBody
cg08076877	chr8	109692984	SYBU	promoter	S_Shore
cg25811920	chr8	127135418
cg25185961	chr17	17187538	MPRIP	GeneBody
cg03368275	chr11	3384830	TSSC2	GeneBody
cg09122208	chr20	47749138	SULF2	distal_enhancer
cg10853046	chr1	55244541	MIR4422	distal_enhancer
cg27039850	chr2	104312868	AHCYP3	promoter
cg16140342	chr9	89179027	SHC3	prox_enhancer	S_Shore
cg01729008	chr5	60007358	PDE4D	GeneBody
cg21542427	chr10	100619550
cg21223380	chr11	11172059	LINC02752	GeneBody
cg08270612	chr8	9354572	LOC105379228	GeneBody
cg04969863	chr9	132146123
cg00722323	chr19	31392631	TSHZ3-AS1	GeneBody
cg05447875	chr2	230718624	CAB39	GeneBody
cg22100553	chr7	46058852
cg06330042	chr9	86406089
cg01904582	chr11	31792536	PAX6	distal_enhancer
cg16875632	chr6	20174237	MBOAT1	GeneBody
cg17025904	chr17	17393174	RPL13P12	distal_enhancer
cg11369836	chr10	69908511	COL13A1	GeneBody
cg15319825	chr14	65284795	PTBP1P	distal_enhancer
cg17062150	chr17	46040840	KANSL1	GeneBody
cg08173862	chr11	77503418	PAK1	GeneBody
cg04284003	chr7	36277378	EEPD1	GeneBody
cg05220879	chr22	27532053	LOC105372981	GeneBody
cg26362436	chrX	95057478	MIR548M	distal_enhancer
cg23116016	chr4	144288314	GYPA	distal_enhancer
cg18431149	chr13	28657942	POMP	TSS1500	N_Shore
cg07627772	chr19	10885388	CARM1	distal_enhancer
cg18448246	chr8	6575371	MCPH1	GeneBody
cg16641940	chr11	69171774	LOC338694	TSS1500
cg03746675	chr8	98358217	STK3	GeneBody
cg21602675	chr17	30915470
cg12035374	chr13	22047078	LOC105370108	GeneBody
cg05582878	chr13	19873967	LOC124903265	TSS1500
cg12461348	chrX	143089180
cg03708964	chr1	101229274	LOC124904817	TSS1500
cg04231068	chr13	111531650	RP11-65D24.2	promoter
cg00275568	chr8	140231224	PEG13	distal_enhancer
cg19189942	chr10	4470231
cg20021436	chr11	116569769
cg23388844	chr11	91248353
cg04548922	chr2	133265595	NCKAP5-AS2	prox_enhancer	N_Shore
cg24185987	chrX	31581153	DMD	GeneBody
cg02343425	chr5	56056699
cg18883726	chr9	23703147	NOP56P2	distal_enhancer
cg02466379	chr6	12289630	EDN1	prox_enhancer
cg11047615	chr7	54993299	EGFR	distal_enhancer
cg26130564	chr2	238999364
cg08157758	chr14	20146352
cg21350195	chr19	56538320	ZFP28;ZFP28-DT	TSS1500;exon1	Island
cg13378503	chr10	62512151
cg16896921	chr13	32409106	N4BP2L1	distal_enhancer
cg27600476	chr14	102247168	MOK	exon1
cg22175610	chr20	860104	FAM110A	distal_enhancer
cg09561025	chrX	47725896	CXXC1P1	GeneBody
cg22587211	chr6	32883945	PPP1R2P1	distal_enhancer	S_Shelf
cg09197203	chr6	63529815	PTP4A1	distal_enhancer
cg17433827	chr3	25338459	RNA5SP126	distal_enhancer
cg10336636	chr7	17775275
cg09756351	chr14	24678177	GZMB	distal_enhancer
cg01452308	chr3	193964380	LINC02026	GeneBody
cg20630334	chr5	143715137
cg08076216	chr5	65032923			N_Shelf
cg25645104	chr3	65951761	MAGI1-IT1	distal_enhancer
cg02726826	chr4	177109306	RN7SKP136	distal_enhancer
cg02860186	chr21	38504326	ERG;LOC105372802	GeneBody;GeneBody
cg23002384	chr1	31241651			S_Shore
cg27664688	chr14	100935793	SNORD113-4	TSS1500
cg18161118	chr12	116987570	LOC100506551	TSS1500
cg03295070	chr18	70299658	SOCS6	distal_enhancer
cg12217720	chr9	6488480	UHRF2	GeneBody
cg09951146	chrX	119067345	CT47C1	distal_enhancer
cg16494429	chr1	154687179
cg06600034	chr10	120477499	PPAPDC1A;PLPP4	distal_enhancer;distal_enhancer
cg06312858	chr8	95198379	CFAP418-AS1	distal_enhancer
cg02407116	chr1	161748917	DUSP12	TSS1500	N_Shore
cg16698721	chr19	8251233	CERS4	exon1
cg26193993	chr7	36651509	AOAH-IT1	distal_enhancer
cg02999309	chr10	132689122	INPP5A	GeneBody	N_Shore
cg07449080	chr15	69444847	RPLP1	distal_enhancer
cg25722636	chr21	24839686	LINC01692	TSS1500
cg13754597	chr3	22569068	FCRL4P1	distal_enhancer
cg25784779	chr2	240853053	AGXT	other_regul_region
cg13983920	chr9	5609143	LOC124902114	exon1
cg11983516	chr2	129376632
cg13921425	chr10	13774658	FRMD4A-AS1	distal_enhancer
cg03439613	chr1	37513631	MEAF6	GeneBody	N_Shore
cg06919930	chr16	85238892	GSE1	GeneBody	S_Shelf;S_Shelf
cg05483673	chr11	118081418	TMPRSS4	distal_enhancer
cg08119924	chr11	69466122
cg08935467	chr1	63337608
cg03021408	chr7	42707625	LINC01448	TSS1500
cg20032804	chr14	104327286
cg02863501	chr17	59507481	LINC01476	distal_enhancer
cg11936471	chr14	71498761	SIPA1L1	distal_enhancer
cg04164437	chr10	60367236	ANK3	distal_enhancer
cg03856861	chr2	178330641	OSBPL6	distal_enhancer
cg18354780	chr17	74883288	FADS6	GeneBody
cg10419099	chr3	149180177	CP	distal_enhancer
cg24871077	chr10	104578209	LOC105378464	GeneBody
cg23006541	chr11	68308179	LRP5	distal_enhancer
cg23969405	chr17	33438742	AA06	other_regul_region
cg16150716	chr15	52428085	MYO5A	distal_enhancer
cg16288748	chr2	111035956	RPL5P9	distal_enhancer
cg24461183	chr9	82492522	RP11-15B24.4	other_regul_region
cg06295356	chr7	53812427	LINC01446	prox_enhancer
cg03676180	chr16	67882044	EDC4	GeneBody
cg13549854	chr1	56803167	FYB2	GeneBody
cg07353032	chr3	65751087	MAGI1;LOC107986018	GeneBody;GeneBody
cg05881163	chr2	1373670	TPO	TSS1500
cg02581151	chr1	49150471	AGBL4	GeneBody
cg16193045	chr2	162967447	KCNH7	distal_enhancer
cg23692403	chr3	75785211	ZNF717	prox_enhancer	Island
cg22913070	chr20	32611963
cg07120858	chr18	5463619	EPB41L3	GeneBody
cg26855950	chr8	92008429	RUNX1T1	GeneBody
cg21536518	chr14	65151203	RNU2-14P	distal_enhancer
cg10590376	chr12	107397159	ABTB3	GeneBody
cg03356313	chr2	197403754	LOC124900524	TSS1500
cg05443751	chr2	16768347
cg19796099	chr4	115780455	PGAM4P2	distal_enhancer
cg25444249	chr11	122171317	RP11-166D19.1;MIR100HG	distal_enhancer;distal_enhancer
cg09619491	chr22	43837371	EFCAB6-DT	promoter	S_Shelf
cg01865916	chr2	119249948	STEAP3-AS1	TSS1500	S_Shore
cg07024505	chr17	677267	VPS53	prox_enhancer
cg26878657	chr15	71237967	THSD4-AS1	distal_enhancer
cg26691449	chr14	94919109
cg15840557	chr10	59363124	FAM13C	prox_enhancer	S_Shore
cg07643803	chrX	103496764	LL0XNC01-250H12.3;RAB40A	GeneBody;GeneBody
cg16880583	chr3	185528804	LIPH	distal_enhancer
cg08070004	chr2	211534871	RNA5SP119	prox_enhancer
cg14575131	chr22	31537480	RPS26P59	prox_enhancer
cg11776683	chr7	101204564	RPSAP46	promoter	S_Shelf
cg25970372	chr11	119786940
cg03396681	chr16	14319514	MIR193BHG	GeneBody
cg13666563	chr6	134871632	MEMO1P2	distal_enhancer
cg06326378	chr3	195176580	XXYLT1	TSS1500
cg00169395	chr14	67618289	Y_RNA	prox_enhancer	N_Shore
cg09703318	chr5	177369980	RGS14	distal_enhancer	S_Shelf
cg09881355	chr7	105061876	KMT2E	GeneBody
cg15343669	chr10	5291724	AKR1C7P	distal_enhancer
cg04502317	chr6	109118587	CEP57L1	distal_enhancer
cg15774855	chr20	62194478	MTG2	distal_enhancer
cg21552731	chr3	106068989	LOC105374026	GeneBody
cg09378573	chr2	44596749	CAMKMT	distal_enhancer
cg12651561	chr2	80525460	CTNNA2	GeneBody
cg09022490	chr1	32638738	ZBTB8OS	GeneBody
cg06443909	chr14	24240550	TINF2	distal_enhancer	N_Shore
cg12965819	chr12	121255634	CAMKK2	distal_enhancer
cg01172604	chr20	40583886	MAFB	distal_enhancer
cg01616313	chr1	232328900
cg19787580	chr16	25886378	HS3ST4	GeneBody
cg15280197	chr7	135964496	RNU6-223P	distal_enhancer
cg15804318	chr2	151704730	NEB	distal_enhancer
cg04943200	chr14	57581501	SLC35F4;SLC35F4;SLC35F4	TSS200;TSS1500;exon1
cg18725444	chr17	61380022	BCAS3	GeneBody
cg26967080	chr7	128218349	MIR129-1	distal_enhancer
cg26645574	chr1	66916545	WDR78;DNAI4	distal_enhancer;distal_enhancer
cg06278619	chr6	87366341
cg00469241	chr1	26022954	EXTL1	exon1
cg23655126	chr22	38571431	DMC1	prox_enhancer	S_Shore
cg08270713	chr18	8140311	LOC107985119	TSS1500
cg04729792	chr11	67281690	ANKRD13D	distal_enhancer	N_Shelf
cg27619897	chr8	142619250	AP006547.3	prox_enhancer
cg25572037	chr20	46739964	SLC2A10	distal_enhancer
cg07065919	chr15	73485702	MRPS15P1	other_regul_region
cg20587689	chr15	70355511
cg17223391	chr12	67025723	GRIP1	GeneBody
cg20940250	chr21	15222955
cg04824394	chr12	25993615	RASSF8	GeneBody
cg02001101	chr1	222096471	LINC01705	promoter
cg20263249	chr1	117633548	VDAC2P3	distal_enhancer
cg26281940	chr6	106335186	ATG5	other_regul_region
cg20754643	chr9	126875104	ZBTB34	distal_enhancer
cg00824221	chr8	90000236	DECR1	prox_enhancer	N_Shore
cg17548413	chr1	5800297	MIR4689	other_regul_region
cg10841686	chr4	148064420	ARHGAP10	GeneBody
cg21527278	chr9	4792562	RCL1	prox_enhancer	Island
cg09231637	chr9	136809117	CCDC183-AS1	TSS1500	S_Shore
cg21737617	chr15	25901337	LINC02346	TSS1500
cg01879260	chr4	38930466	MIR574	distal_enhancer
cg21651323	chr8	125357247	NSMCE2	GeneBody
cg01735788	chr22	27124392
cg03263694	chr14	28786189	LINC01551;C14orf23	prox_enhancer;prox_enhancer	S_Shore
cg26131999	chr5	143126865	LOC124901098	TSS1500
cg02093788	chr6	3028157
cg24282958	chr3	42090423	TRAK1	TSS1500
cg06881666	chr2	83082408
cg06663617	chr17	17106403	MPRIP-AS1	distal_enhancer
cg09864151	chr18	4074716	DLGAP1	distal_enhancer
cg16236173	chr1	213288023	RPS6KC1	GeneBody
cg21990524	chr3	122576119	PARP15	prox_enhancer	N_Shore
cg00057521	chr17	33328635	ASIC2	GeneBody
cg04368175	chr2	240966120	UICLM	prox_enhancer	N_Shore
cg16938984	chr14	102316188	ZNF839	prox_enhancer	S_Shore;N_Shelf
cg20804503	chr19	9844810	PIN1	GeneBody
cg13125163	chr8	51647198	BTF3P1	distal_enhancer
cg23523057	chr5	79854190
cg25818713	chr12	55990083	RAB5B	GeneBody
cg22520453	chr21	35478272	RPL34P3	distal_enhancer
cg18741999	chr22	45499150	FBLN1	distal_enhancer	N_Shelf
cg23920733	chr3	15522863	COLQ	prox_enhancer
cg22169659	chr11	20460081	PRMT3	distal_enhancer
cg26559235	chr19	15092520	OR1I1	distal_enhancer
cg05075063	chr9	121845028	TTLL11	GeneBody
cg19220555	chr11	133502777	OPCML	GeneBody
cg01503512	chr17	81020513	LOC124904078	exon1
cg09307080	chr14	30573761	G2E3-AS1;G2E3	GeneBody;GeneBody
cg02835071	chr19	3423245	NFIC	GeneBody
cg07976512	chr7	151879819	PRKAG2-AS1	distal_enhancer	S_Shore
cg25880310	chr3	49998590	RBM6	distal_enhancer
cg19975088	chr5	58667153	RAB3C	distal_enhancer
cg14698775	chr14	72165213	Y_RNA	promoter
cg07513042	chr2	144004569	GTDC1	GeneBody
cg05005619	chr2	124876320	RNA5SP102	other_regul_region
cg15095439	chr11	83013479	RAB30	distal_enhancer
cg04400583	chr1	24084463	MYOM3	GeneBody
cg18987683	chr3	160565270	KPNA4	exon1	Island
cg27062302	chr15	80984935	MESD;MESDC2	distal_enhancer;distal_enhancer
cg03628117	chr12	68160200	IFNG	prox_enhancer
cg03671777	chr16	21985021	PDZD9	GeneBody
cg08585038	chr12	88756419	LOC105369886	GeneBody
cg07428396	chr12	6561029	NOP2	GeneBody
cg05320386	chr5	96328488	LOC107986365	exon1
cg15878604	chr22	39456785	MGAT3	prox_enhancer	Island
cg10946111	chr9	126380380	NRON	distal_enhancer
cg26980072	chr14	69809601
cg05736900	chr6	42674225	UBR2	GeneBody
cg25914337	chr2	134704405	TMEM163	GeneBody
cg06505319	chr1	3837266	CEP104	GeneBody
cg21795438	chr20	58962867	LOC107985382	GeneBody
cg26360429	chr7	25751058	LINC03007;LINC03007	TSS200;TSS1500
cg26551334	chr7	140983948	CCT4P1	distal_enhancer
cg10037682	chr4	178633138
cg02454657	chr6	109342758	CCDC162P	prox_enhancer
cg27098603	chr5	74174025
cg00561025	chr22	38788267	SUN2;DNAL4	distal_enhancer;distal_enhancer
cg27661952	chr10	49743223	OGDHL	GeneBody
cg11368147	chr12	12521402	DUSP16	TSS1500
cg09127379	chr19	916858	KISS1R	prox_enhancer	N_Shore;S_Shelf
cg14209713	chr17	37438304	TADA2A	GeneBody
cg14662524	chr11	94495474	MRE11;ANKRD49	GeneBody;GeneBody	S_Shore
cg04223904	chr8	33579049
cg04072741	chr11	62464662	AHNAK	GeneBody
cg25725689	chr3	41899755	ULK4	GeneBody
cg07855593	chr4	167103763	SPOCK3	GeneBody
cg21558302	chr12	3527337	THCAT155	distal_enhancer
cg18418523	chr2	219128612	RN7SL764P	distal_enhancer
cg11970054	chr5	32043586	PDZD2	GeneBody
cg07737397	chr20	36090574	EPB41L1	prox_enhancer	N_Shore
cg08362529	chr6	112476345	LOC124901541	TSS1500
cg04502771	chr9	21579555	MIR31HG	distal_enhancer
cg09818380	chr2	213166050	LINC01953	GeneBody
cg11445483	chr19	530502	CDC34	TSS1500	N_Shore
cg25852376	chr9	6197849	GTF3AP1	prox_enhancer
cg17569235	chr4	75916020	PPEF2	distal_enhancer
cg24092587	chr3	8955104	RAD18	distal_enhancer
cg06353746	chr4	23373483	LOC105374524;LOC105374523	GeneBody;GeneBody
cg10551296	chr9	124391241	PSMB7	distal_enhancer
cg16500944	chr3	53284053	LOC124906364	TSS1500
cg15135240	chr19	30078815	LOC107985271	GeneBody
cg27453349	chr4	4759153	LOC124900165	GeneBody
cg07032119	chr12	109777337	FAM222A-AS1	distal_enhancer
cg18414281	chr20	43452414	Y_RNA	other_regul_region
cg06570416	chr12	110279506	ATP2A2	TSS1500	N_Shore
cg22838563	chr9	125536006	MAPKAP1	GeneBody
cg19762178	chr4	39092750	KLHL5;LOC105374418	GeneBody;GeneBody
cg02177811	chr5	180007839	MIR340	distal_enhancer
cg10430932	chr12	2483024	CACNA1C	GeneBody
cg05157200	chr4	1278009			N_Shore
cg24204474	chr2	129673930	PPIAP65	distal_enhancer
cg06312004	chr8	134824478	AC083843.2	distal_enhancer
cg27177266	chr4	183623569	RNU6-479P	distal_enhancer
cg13611971	chr21	27047148
cg25247982	chr20	8077255	PLCB1	prox_enhancer
cg13511947	chr11	98945750
cg02073627	chr1	161889576	ATF6	GeneBody
cg14529256	chr1	245680305	KIF26B;LOC105373265	GeneBody;GeneBody
cg27617533	chr5	135825113	SLC25A48;LOC107986453	GeneBody;GeneBody
cg22657456	chr1	11608524	LINC01647	TSS1500
cg11672144	chr8	47653495	SPIDR	TSS1500
cg04808349	chr20	50041721	TRERNA1	prox_enhancer
cg07449599	chr4	182647124	TENM3	GeneBody
cg22473425	chr1	176745174	PAPPA2	GeneBody
cg19361258	chr17	5331068	RABEP1	GeneBody
cg27270789	chr6	56803216	DST	GeneBody
cg00546715	chr16	58433691	LINC02137	distal_enhancer
cg16207883	chr15	90650305	CRTC3-AS1	GeneBody
cg06078025	chr4	474221	ZNF721;ABCA11P	promoter;promoter	S_Shore
cg13727283	chr6	150490954
cg14041714	chr22	39994089	FAM83F	prox_enhancer	N_Shore
cg08792823	chr12	121682233	LOC105370034	GeneBody
cg03450446	chr2	3321827	EIPR1-IT1	distal_enhancer
cg07350791	chr17	81362065
cg06558038	chr3	178009022
cg08846483	chr3	120089099	GSK3B	distal_enhancer
cg15451571	chr9	105341642	SLC44A1	GeneBody
cg04318321	chr3	33046387	GLB1	GeneBody
cg26527043	chr22	49153986
cg25888138	chr9	84782769	NTRK2	distal_enhancer
cg22249457	chr20	38818588	PPP1R16B	distal_enhancer
cg09263768	chr7	134284206
cg24728209	chr10	118568673	SLC25A18P1	distal_enhancer
cg18361792	chr1	200655422	DDX59-AS1	distal_enhancer
cg21149639	chr4	8192916	SH3TC1	distal_enhancer
cg25477425	chr11	35201096	CD44	GeneBody
cg05496279	chr5	82259720
cg17233089	chr18	59030206	OACYLP	distal_enhancer
cg02960466	chr2	69917895	MXD1	GeneBody	S_Shelf
cg07891248	chr1	31025420	PUM1	GeneBody
cg25833403	chr13	71478320	DACH1	GeneBody
cg12460233	chr12	122395748	CLIP1;CLIP1-AS1	GeneBody;GeneBody
cg21929920	chr19	32570615	PDCD5	promoter
cg25672774	chr8	28091714	ELP3	prox_enhancer	N_Shore
cg26086252	chr1	222622819	MIA3	distal_enhancer
cg27232155	chr1	15305329	FHAD1	TSS1500
cg19277530	chr6	12408814
cg10856350	chr18	55795016	LINC01415	distal_enhancer
cg03108527	chr6	106638147	QRSL1	GeneBody
cg17620602	chr2	29047585	PCARE	distal_enhancer
cg13345935	chr10	125605406	TEX36-AS1	distal_enhancer
cg05629723	chr4	46081781	GABRG1	distal_enhancer
cg23693466	chr5	137622787	KLHL3	GeneBody
cg22258768	chr18	13627660	LDLRAD4	distal_enhancer
cg09142571	chr1	31757275	BAI2;ADGRB2	prox_enhancer;prox_enhancer
cg06875642	chr3	196510784	SMCO1	GeneBody
cg25862392	chr2	46970905	TTC7A	GeneBody
cg15740326	chr11	8338246	LMO1	other_regul_region
cg18923578	chr13	79839410	LINC00382	promoter
cg03265533	chr4	55122473	KDR	distal_enhancer	N_Shelf
cg19228287	chr1	178656310
cg03668183	chr3	28990119
cg11340806	chr11	9269775	DENND5A	distal_enhancer
cg01023902	chr12	88896789
cg21836004	chr11	42239864	LINC02740	prox_enhancer
cg05568655	chr9	114074653	AMBP	GeneBody
cg09268009	chr8	68773909	C8orf34	GeneBody
cg18732252	chr3	197001718	MELTF-AS1	prox_enhancer	N_Shore
cg10300135	chr1	36772232
cg17457687	chr11	83287306	CCDC90B	TSS1500	S_Shore
cg00833043	chr1	59289743	FGGY-DT	GeneBody
cg27675974	chrX	143284577
cg24680280	chr6	123808732	NKAIN2	distal_enhancer
cg08601470	chr1	63644266	RN7SL130P	distal_enhancer
cg25760888	chr6	131792183	MIR548H5	promoter
cg18340991	chr14	68771878
cg20630991	chr1	220631857	MARK1	GeneBody
cg24136547	chr10	70388887
cg07535010	chr21	31327026	TIAM1	distal_enhancer
cg04554721	chr3	12345782	PPARG	distal_enhancer
cg07311394	chr2	241554868	BOK;BOK-AS1	GeneBody;GeneBody	N_Shelf
cg24714114	chr12	113936361	RBM19	GeneBody
cg27043464	chr12	109529365	RNU4-32P	distal_enhancer
cg16521707	chr5	112547020	TMEM183AP6	prox_enhancer
cg00130527	chr1	6058708	KCNAB2	distal_enhancer
cg24023388	chr5	40733756	PTGER4;TTC33	GeneBody;GeneBody
cg26051938	chr17	4560976	GGT6	prox_enhancer
cg06197264	chr9	86530126	LOC102724080	GeneBody
cg17219795	chr9	91680208			N_Shore
cg06394523	chr5	37888715	GDNF-AS1	distal_enhancer
cg27427921	chr9	78004696	GNAQ	distal_enhancer
cg25360231	chr11	123481828	GRAMD1B	distal_enhancer
cg12789364	chr10	71894234
cg18046357	chr7	132899852	CHCHD3	GeneBody
cg09045026	chr16	26317245	LOC102723536	TSS1500
cg26260200	chr17	78937706	TIMP2	distal_enhancer
cg13257390	chr11	47690784	AGBL2	GeneBody
cg04981846	chr21	45950923
cg02081718	chr6	87591250	ORC3	prox_enhancer	S_Shore
cg18757085	chr11	71114316	SHANK2	distal_enhancer
cg18024290	chr12	71636512	ZFC3H1	GeneBody
cg25042675	chr21	35294249
cg21935270	chr17	17771292	RAI1	GeneBody
cg25733882	chr20	32208289	POFUT1	prox_enhancer	S_Shore
cg00885747	chr19	46232184
cg11339060	chr2	169129814	UBE2V1P6	distal_enhancer
cg15224666	chr12	119334353	CCDC60	TSS1500	N_Shore
cg00646813	chr4	38804404	TLR1	promoter
cg15790262	chr2	88628214	EIF2AK3-DT	promoter	S_Shore
cg23378765	chr10	84330437	CCSER2	prox_enhancer	S_Shore
cg14917601	chr22	20180604
cg17551404	chr19	29415916	VSTM2B-DT	GeneBody
cg22883502	chr6	16891869
cg15739596	chr7	99051172	SMURF1	GeneBody
cg18520546	chr2	198376676	LINC01923	other_regul_region
cg26837380	chr11	66908771	PC	prox_enhancer
cg24223249	chr21	18115194	CHODL	GeneBody
cg25790232	chr16	58215273	RN7SL645P	distal_enhancer
cg01146896	chrX	12497357	FRMPD4	GeneBody
cg14892354	chr9	6540257	GLDC	GeneBody
cg08899882	chr3	66808726	LOC105377144	GeneBody
cg06105614	chr6	158556178	TMEM181	GeneBody	N_Shelf
cg21350445	chr9	97600697	TSTD2	distal_enhancer
cg11944242	chr2	170018225	NSA2P5	distal_enhancer
cg25274176	chr11	45663912	CHST1	prox_enhancer	N_Shore
cg19095657	chr1	62231198
cg00190116	chr14	22517505
cg18251108	chr7	51034432	COBL	GeneBody
cg05052477	chr2	27664274	SUPT7L;SLC4A1AP	TSS1500;exon1	Island
cg14898818	chr7	74275363
cg26728700	chr14	96584412
cg04313378	chr12	23810163	SOX5	GeneBody
cg14590316	chr7	6412991	DAGLB	GeneBody
cg18522432	chr3	136982278	IL20RB-AS1	prox_enhancer
cg17426122	chr11	113305991	TTC12-DT	promoter
cg01860087	chr20	50428650	RN7SL636P	other_regul_region
cg25617187	chr3	192230047	FGF12-AS1	other_regul_region
cg05467690	chr6	10084636	RPL7AP36	distal_enhancer
cg04608748	chr6	1971627	GMDS	distal_enhancer
cg09712272	chr6	74151825	LOC101928516	GeneBody
cg18148063	chr15	66147041	MEGF11	GeneBody
cg00704224	chr2	150371185	RND3	distal_enhancer
cg12577763	chr22	37299479	CYTH4	GeneBody
cg23884085	chr6	169420707
cg02020072	chr1	180182025	QSOX1	distal_enhancer
cg04552846	chr10	86367734	GRID1	prox_enhancer	S_Shore
cg02670027	chr11	11117125	LINC02752	GeneBody
cg22955177	chr6	161482697	PRKN;LOC105378098	GeneBody;GeneBody
cg24678938	chr1	109208604	SARS1;SARS	distal_enhancer;distal_enhancer
cg26765467	chr14	88551707	PTPN21;PTPN21	TSS200;TSS1500	S_Shore;N_Shelf
cg18451034	chr2	167127669	XIRP2	other_regul_region
cg21000538	chr19	32628261	ANKRD27	GeneBody
cg22366718	chr5	160613159	ATP10B	GeneBody
cg07170092	chr6	49498669	GLYATL3	TSS1500
cg11927591	chr7	152462488	LINC01003	prox_enhancer	N_Shore
cg06948783	chr2	39704052	TMEM178A	GeneBody
cg09379076	chr11	66389164	BRD9P1	other_regul_region
cg07593718	chr2	231620863
cg00497380	chr13	27765910	GSX1	other_regul_region
cg15272979	chr3	124607301	KALRN	distal_enhancer
cg03060564	chr9	14271503	NFIB	GeneBody
cg07028988	chr9	120514445	CDK5RAP2	distal_enhancer
cg11936302	chr5	157564699	ADAM19	GeneBody
cg21345529	chr1	34530304	MIR552	distal_enhancer
cg02902511	chr1	173176511	TNFSF4	GeneBody
cg12339760	chr15	71815985	NR2E3	GeneBody	S_Shelf
cg12468017	chr1	28682066	GMEB1	GeneBody
cg24951899	chr2	70949406	ATP6V1B1-AS1	promoter
cg07384116	chr3	185929158	TRA2B	distal_enhancer
cg27388185	chr8	85974910	LOC107986954	GeneBody
cg07781465	chr10	132518286	LOC107984282	GeneBody
cg00017853	chr2	241971258	LINC01238	exon1
cg12383160	chr12	117025488	FBXW8	GeneBody
cg16434688	chr3	6770347	GRM7-AS3	GeneBody
cg20801605	chr1	29513485	LOC107984933	GeneBody
cg00422312	chr3	134052324
cg12233813	chr7	1360152
cg09849036	chr8	69491814	SULF1	TSS1500
cg00420217	chr2	215751462	LINC00607	GeneBody
cg19268599	chr12	132784254	ANKLE2	distal_enhancer
cg04396378	chr2	38956693	ARHGEF33	GeneBody	N_Shelf
cg02891046	chr13	46659586	LRCH1	GeneBody
cg05686551	chr2	85804228
cg25515288	chr17	9445565	STX8	GeneBody
cg23344769	chr2	8425851	LINC00299	distal_enhancer
cg17719964	chr12	62466609	MON2	promoter	Island
cg00138824	chr16	85028815	KIAA0513	prox_enhancer	S_Shore
cg15000910	chr12	22981788	LINC02955	distal_enhancer
cg13539678	chr8	118382343	SAMD12;LOC105375724	GeneBody;GeneBody
cg13608961	chr2	50747158	NRXN1	GeneBody
cg17862118	chr13	34931893
cg10674570	chr17	41938611	TTC25;ODAD4	distal_enhancer;distal_enhancer
cg12760092	chr8	4223390	CSMD1	GeneBody
cg23280614	chr4	25333068	ZCCHC4	distal_enhancer
cg20185106	chr13	45196964	KCTD4	distal_enhancer
cg08536184	chr10	95336914	PDLIM1	distal_enhancer
cg18109482	chr12	12486860	DUSP16	GeneBody
cg23737096	chr17	49080038	B4GALNT2P1	other_regul_region
cg01419688	chr10	76033638	C10orf11;LRMDA	distal_enhancer;distal_enhancer
cg14459050	chr2	179899346
cg26569449	chr8	90986046	C8orf88	TSS1500	S_Shore
cg17331152	chr15	52730357
cg04233789	chr11	70688356	Y_RNA	other_regul_region
cg19470226	chr3	57896328	SLMAP	distal_enhancer
cg20588566	chr17	19306445	EPN2-AS1	prox_enhancer
cg06899309	chr6	15363280	RNU6-645P	distal_enhancer
cg00219947	chr14	38951444	LOC102723516	TSS1500
cg15133882	chr9	112045190	LINC02977	distal_enhancer
cg20932089	chr1	25537770
cg25434004	chr18	31225768
cg26601295	chr6	155013542	TIAM2	TSS1500
cg02356847	chr1	171984057	DNM3	GeneBody
cg03950475	chr4	183610245	RNU6-479P	distal_enhancer
cg08549648	chr5	167608610	TENM2	GeneBody
cg13429280	chr15	48250707	SLC12A1	distal_enhancer
cg02217731	chr15	93210204
cg25521581	chr9	113303849	RNF183	TSS1500
cg19667051	chr1	206873588	IL20	distal_enhancer
cg06443661	chr3	171436711	Y_RNA	distal_enhancer
cg06304812	chr5	41262731	C6	prox_enhancer
cg13854656	chr21	44339869	CFAP410;C21orf2	prox_enhancer;prox_enhancer	S_Shore
cg21466014	chr15	85858908	MIR548AP	distal_enhancer
cg09831535	chr12	119116355	SRRM4;LOC105370021	GeneBody;GeneBody
cg23689985	chr17	37752902
cg22891252	chr19	7287931	INSR	distal_enhancer
cg04177691	chr8	40992543
cg18173701	chr2	241113168	PASK	GeneBody
cg21648724	chr3	167728097	PDCD10	GeneBody
cg11627806	chr16	67296185	PLEKHG4	other_regul_region
cg08624567	chr5	58331280
cg11853350	chr9	69428721	APBA1	GeneBody
cg16219483	chr20	63620912	GMEB2	prox_enhancer
cg07457615	chr10	71739284	C10orf105	TSS1500
cg19258885	chr3	10856613	SLC6A11	GeneBody
cg12331401	chr11	69143071	SMIM38	other_regul_region
cg20866392	chr20	59435750	PIEZO1P1	distal_enhancer
cg27598848	chr15	79964664	BCL2A1	distal_enhancer
cg05302493	chr11	29005766	OR2BH1P	distal_enhancer
cg00592484	chr10	112756384	VTI1A	GeneBody
cg18023642	chr2	171069500	TLK1	distal_enhancer
cg09780926	chr3	59862539	FHIT;LOC105377113	GeneBody;GeneBody
cg26818401	chr9	68825912	PIP5K1B	GeneBody
cg05451733	chr1	79235924
cg18473324	chr16	80065518	LOC105371357	TSS1500
cg25194841	chr9	124852847	WDR38	prox_enhancer	N_Shore
cg19402728	chr5	96582475	CTD-2337A12.1	prox_enhancer
cg06134719	chrX	39839284
cg06875437	chr2	112272002			N_Shelf
cg17023304	chr1	77688976
cg07176771	chr20	1559920	LOC107985409	GeneBody
cg12747525	chr12	65281578	MSRB3	GeneBody	S_Shelf
cg20342792	chr4	185237480	SNX25	distal_enhancer
cg03994224	chr7	90773424	CDK14	distal_enhancer
cg05858643	chr9	37521807	FBXO10	GeneBody
cg15103196	chr6	142871341	HIVEP2	distal_enhancer
cg26566137	chr16	28309083	SBK1	distal_enhancer
cg12267750	chr17	47973053	CDK5RAP3	prox_enhancer	S_Shore
cg03828570	chr6	158568778	TMEM181	distal_enhancer
cg13005385	chr15	70755007	UACA	GeneBody
cg19092914	chr17	8794246
cg08390169	chr14	105940316	IGHV6-1	promoter
cg26750452	chr2	12449175	RNU6-843P	distal_enhancer
cg08899583	chr14	74949022	PGF;LOC107984690	GeneBody;GeneBody
cg19458452	chr6	157109114	ARID1B	GeneBody
cg22679048	chr20	57837925
cg03103338	chr1	212167282
cg25515684	chr20	4088123
cg12392667	chr1	234398955	COA6	distal_enhancer
cg06199472	chr9	77010635	FOXB2	distal_enhancer	N_Shelf
cg26206020	chr22	29872021	MTMR3	distal_enhancer
cg23160566	chr10	18918570
cg08985793	chrY	2800546
cg06268089	chr9	98271760	TBC1D2	distal_enhancer
cg20158032	chr9	89179166	SHC3	prox_enhancer	S_Shore
cg04452750	chr20	24502452	SYNDIG1	GeneBody
cg04342763	chr16	49903266
cg08824395	chr1	59967583	RN7SL475P	distal_enhancer
cg13221261	chr20	46599970	SLC13A3	distal_enhancer
cg26084614	chr3	107324200	CCDC54-AS1	prox_enhancer
cg20374765	chr6	15323464	RNU6-645P	prox_enhancer
cg05914217	chr12	92442944	CLLU1-AS1	distal_enhancer
cg05296453	chr15	78681216
cg20402697	chr20	37777273	CTNNBL1	promoter
cg19550530	chr2	1626066
cg20441193	chr15	33698253	Y_RNA	other_regul_region
cg19503747	chr5	142166521	LOC107986455;LOC124901096	GeneBody;GeneBody
cg02272790	chr4	1115405	LOC124900647;LOC105374344;TMED11P	GeneBody;GeneBody;GeneBody	S_Shelf;S_Shore
cg13225660	chr4	140608170
cg20432367	chr21	45318927
cg09056817	chr6	15980955	LINC02543	other_regul_region
cg26331395	chr10	13612868	PRPF18	GeneBody
cg23919343	chr6	136856590	LOC124900226	TSS1500
cg23560556	chr17	10751506	TMEM220-AS1	GeneBody
cg10056635	chr3	36945928	TRANK1	prox_enhancer	S_Shore
cg21356379	chr20	56783911	RNU6-929P	distal_enhancer
cg17001443	chr12	120136330	MIR4498	distal_enhancer
cg24705163	chr16	74904058	WDR59	GeneBody
cg25834888	chr18	78689782
cg03277426	chr2	151011645
cg17539777	chr18	21911380	LOC105372016	GeneBody
cg02978097	chr16	86100941
cg25254464	chr7	57399972
cg14790818	chr7	27097099	HOTAIRM1	prox_enhancer	S_Shelf;Island
cg10715584	chr1	208162108	PLXNA2	GeneBody
cg08068038	chr16	15507501	BMERB1;C16orf45	distal_enhancer;distal_enhancer
cg18458499	chr6	53199600
cg01501775	chr12	53702134
cg03940169	chr3	58136226	FLNB-AS1	distal_enhancer
cg24232748	chr13	28232176	PAN3	GeneBody
cg01045896	chr5	169828147	DOCK2	GeneBody
cg20743405	chr14	98497724
cg03979344	chr3	52843750	MIR8064	distal_enhancer
cg23516454	chr6	2807774	SERPINB1	distal_enhancer
cg14991107	chr6	162057187	PRKN;PARK2	distal_enhancer;distal_enhancer
cg00279041	chr22	46471927	CELSR1	GeneBody
cg15347912	chr4	34105299
cg10177012	chr10	59648735	LOC105378319	GeneBody
cg00935991	chr5	142701730
cg21049840	chr13	99303929	GPR183	distal_enhancer
cg08302550	chr17	17578078	PEMT	TSS1500
cg10422024	chr2	201619940	C2CD6	TSS1500	S_Shore
cg27199005	chr4	168811255	PALLD	distal_enhancer
cg24816501	chr2	200695875	AOX3P-AOX2P	promoter
cg16782871	chr1	243672926	FABP7P1	distal_enhancer
cg16073273	chr12	110584012	PPTC7	prox_enhancer	S_Shore
cg21155300	chr2	205765504	NRP2	GeneBody
cg05978803	chr5	165201755
cg06701473	chr9	133050844	MIR6877	prox_enhancer
cg06279694	chr14	24871411	STXBP6	GeneBody
cg16633079	chr2	39620509
cg03893253	chr17	49461983	LINC02075	TSS1500
cg13289490	chr6	134644687
cg10147942	chr20	5889804
cg06931587	chr9	18255260	ADAMTSL1	GeneBody
cg12365552	chr21	45547770	SLC19A1	distal_enhancer
cg07340542	chr20	51465724	NFATC2	GeneBody
cg07524018	chr3	182248713
cg06016380	chr1	185696491	HMCN1	distal_enhancer
cg16000876	chr14	73294878	NUMB	GeneBody
cg08328310	chr20	59343835
cg05782440	chr3	45226961	TMEM158	prox_enhancer	S_Shore
cg22154446	chr15	29377272	ENTREP2	GeneBody
cg00929177	chr7	26868874			S_Shelf
cg03964046	chr8	110798790	NDUFB9P3	distal_enhancer
cg02411539	chr6	70104573	COL19A1	GeneBody
cg06545916	chr11	127274572	LINC02712	distal_enhancer
cg06276367	chr6	93182974
cg24798795	chr6	46994208	GPR110;ADGRF1	distal_enhancer;distal_enhancer
cg05139734	chr11	9982727	SBF2	GeneBody
cg03424273	chr20	20460049	INSM1	distal_enhancer
cg20558431	chr20	56299195
cg01035629	chr5	77409194	PDE8B	GeneBody
cg03485273	chr16	47097245	NETO2	GeneBody
cg13326945	chr20	35647637	CPNE1	GeneBody
cg16187105	chr16	27503052	GTF3C1	GeneBody
cg14635082	chr3	123068564	PDIA5	prox_enhancer	S_Shore
cg23695186	chr13	108154880	LIG4	distal_enhancer
cg15315929	chr10	52420545
cg19130204	chr13	113184678	PCID2	GeneBody
cg01266576	chr15	89497046	RHCG	prox_enhancer	S_Shore
cg23272405	chr11	67239804	KDM2A	promoter
cg27035547	chr5	83551988	VCAN-AS1	distal_enhancer
cg13747353	chr16	11760456	ZC3H7A	GeneBody
cg25795107	chr4	157012998	RPPH1-3P	distal_enhancer
cg17656068	chr12	54983160	TESPA1	prox_enhancer
cg24761935	chr15	70336084
cg20982367	chr9	137559356	MRPL41	distal_enhancer
cg15231233	chr16	57480518	DOK4	prox_enhancer
cg15396532	chr13	93690605	GPC6	GeneBody
cg24471782	chr2	69943500	ASPRV1	distal_enhancer
cg10082653	chr12	58095074	LOC105369784	GeneBody
cg18875599	chr3	62446664	CADPS	distal_enhancer
cg09732070	chr12	49365871	SPATS2	prox_enhancer	N_Shore
cg23683984	chr4	104915654
cg06004426	chr17	20117150	SPECC1	GeneBody
cg21502259	chr3	184164630	DVL3	distal_enhancer
cg23642897	chr16	85005014	ZDHHC7	distal_enhancer
cg07370510	chr2	3550311	RNASEH1	GeneBody
cg23254463	chr6	38206050	BTBD9	GeneBody
cg22086510	chr2	201654836	RNU6-651P	distal_enhancer
cg16136889	chr12	19971365
cg25277998	chr13	32060807	FRY	distal_enhancer
cg11227596	chr15	60737338	RORA	GeneBody
cg12524311	chr6	71386589
cg15121553	chr7	134435520	LINC03060	distal_enhancer
cg23608945	chr12	42458237	PRICKLE1	GeneBody
cg15391643	chr10	92605189	RPL11P4	distal_enhancer
cg20167915	chr21	38978549	LINC01700	TSS1500
cg12341694	chr16	73145091	ZFHX3	TSS1500
cg12900044	chr22	23556924
cg24514478	chr14	32623784	AKAP6	GeneBody
cg25902342	chr16	89135207	ACSF3	TSS1500
cg18486825	chr2	223050724	KCNE4	TSS1500	N_Shelf
cg06502133	chr3	128087984	RUVBL1	GeneBody
cg01719822	chr18	49728864	LOC105372112	GeneBody
cg09043795	chr22	31952089	C22orf24;YWHAH-AS1	distal_enhancer;distal_enhancer
cg27742845	chrX	152817879
cg13892472	chr8	138835662	COL22A1	GeneBody
cg21256635	chr20	57976013
cg16978586	chr21	33994466	LOC105372790	GeneBody
cg00900790	chr14	75238136
cg02834732	chr4	138813245
cg08982940	chr17	19672270	ALDH3A2	distal_enhancer
cg22211894	chr19	8450021	HNRNPM	GeneBody
cg14079867	chr8	8284927
cg00488174	chr16	16097802	RPL17P40	distal_enhancer
cg21334903	chrX	33128744	DMD	prox_enhancer
cg20812141	chr2	46121311	PRKCE	GeneBody
cg00845837	chr8	120333050	COL14A1	GeneBody
cg19264606	chr10	114405165	AFAP1L2	prox_enhancer	S_Shore
cg06480636	chr7	157974272	PTPRN2	GeneBody
cg16344336	chrX	154327378	TKTL1	GeneBody
cg04036717	chr3	141456458	LOC124906291	TSS1500
cg26294882	chr2	152743561	ARL6IP6	GeneBody
cg22752602	chr19	48364801	SYNGR4	prox_enhancer	S_Shore;S_Shore
cg18196590	chr5	68445007	LOC105379013	exon1
cg02796647	chr13	27293329
cg26946409	chr2	120482802
cg10965809	chr10	96470380	TLL2	distal_enhancer
cg14032749	chr12	108818676	SSH1	distal_enhancer
cg19393153	chr3	14761071	C3orf20	GeneBody
cg15078751	chr9	128942457
cg04694837	chr21	31879463	HUNK	distal_enhancer
cg13883732	chr19	40497617	SPTBN4	other_regul_region
cg21645631	chr8	38838092	TACC1	GeneBody
cg26367552	chr22	46726788	CERK	distal_enhancer
cg24214679	chr9	110065033	PALM2AKAP2;PALM2-AKAP2	distal_enhancer;distal_enhancer
cg13365030	chr9	96686768			N_Shore
cg27226056	chr13	43137370	LINC00400	distal_enhancer
cg11385132	chr8	125024146	WASHC5-AS1	distal_enhancer
cg10962616	chr7	14458043	EEF1A1P26	distal_enhancer
cg13736252	chr1	19698469	HTR6	distal_enhancer
cg23548886	chr4	122700595	BBS12	GeneBody
cg27168444	chr18	3126672	RNU7-25P	distal_enhancer
cg04603369	chr11	59862827	TCN1	GeneBody
cg01715799	chr1	108828591	AKNAD1	distal_enhancer
cg23089508	chr1	201954185	TIMM17A	other_regul_region	N_Shore
cg17171391	chr4	7956340	AFAP1	distal_enhancer
cg08486307	chr6	37094085
cg21442063	chr13	109500231	LINC00399	distal_enhancer
cg20090025	chr13	77827810	EDNRB-AS1	distal_enhancer
cg23908786	chr20	61347605	CDH4	GeneBody
cg19113750	chr1	180837191	LINC02816	distal_enhancer
cg26757027	chr4	2288456	ZFYVE28	prox_enhancer
cg15612628	chr3	114498880	ZBTB20-AS5	distal_enhancer
cg00765863	chr11	34188151	ABTB2	GeneBody
cg25418474	chr1	24879201
cg15834632	chr1	17409840	RCC2-AS1	distal_enhancer	S_Shore
cg14875617	chr16	569058	PIGQ	TSS1500	S_Shelf;S_Shelf;N_Shore
cg01128659	chr8	36901463	TPT1P8	distal_enhancer
cg13052571	chr8	121262805	RPL35AP19	distal_enhancer
cg22107440	chr11	125192290	PKNOX2	GeneBody
cg06423253	chr4	32775269
cg25322677	chr20	46369104	ELMO2;LOC124904917	GeneBody;GeneBody
cg19444729	chr9	132877803	SPACA9	TSS1500	N_Shore
cg02457496	chr19	19115982
cg21060228	chr10	104354678	CFAP58;CCDC147	prox_enhancer;prox_enhancer
cg00730040	chr1	47881648	TRABD2B	GeneBody
cg21585699	chr22	39576318	CACNA1I	distal_enhancer
cg26308584	chr8	133890457	LOC101927822	GeneBody
cg06406234	chr22	44707934	PRR5-ARHGAP8	distal_enhancer
cg19836321	chr14	90395545	CALM1	TSS1500	N_Shore
cg27552051	chr16	30935281	FBXL19	distal_enhancer
cg24848290	chr1	8805287	RERE	GeneBody
cg00665007	chr1	42659161	PPIH	prox_enhancer	S_Shore
cg01821615	chr11	45564799
cg04873775	chrX	101627261	ARMCX3	GeneBody
cg18448357	chr11	65809643	LOC124902693	GeneBody
cg08364722	chr3	13528502
cg10688425	chr4	135938	ZNF718	GeneBody
cg18424028	chr22	26050293	MYO18B	GeneBody
cg13760870	chr3	69766614	MITF	GeneBody
cg03091616	chr5	116083944	COMMD10	TSS1500	N_Shore
cg25291374	chr12	120761976
cg04871128	chr4	71131404	SLC4A4	distal_enhancer
cg06656458	chr2	201410703	SCYL2P1	distal_enhancer
cg04700773	chr11	125257382	PKNOX2-AS1	distal_enhancer
cg00230550	chr3	9743194	BRPF1	GeneBody
cg06736459	chr2	74399515
cg13012649	chr16	1632231	CRAMP1	GeneBody
cg05614781	chr21	36851360	RNA5SP491	prox_enhancer
cg08983526	chr4	152635966	TMEM154	distal_enhancer
cg17846116	chr1	244941273	RN7SKP55	distal_enhancer
cg24379495	chr11	35302739	SLC1A2	GeneBody
cg22748797	chr5	128164193	POGLUT2P1	distal_enhancer
cg01241065	chr4	77564141	CXCL13	GeneBody
cg13945311	chr15	59142584	MYO1E	GeneBody
cg26259695	chr16	24681963	LINC01567	distal_enhancer
cg25054107	chr20	44572947	PKIG	distal_enhancer
cg03085150	chr8	726080	ERICH1	GeneBody
cg22489329	chr11	36631820	C11orf74;IFTAP	distal_enhancer;distal_enhancer
cg23091585	chr4	48853751	OCIAD1;OCIAD1-AS1	GeneBody;GeneBody
cg08594100	chr16	71885551	ZNF821	prox_enhancer	S_Shore
cg00746248	chr2	136029510
cg15754132	chr9	105370825	SLC44A1	GeneBody
cg18760499	chr16	87177308
cg18486942	chr19	34851753	CTC-523E23.11	other_regul_region
cg13323440	chr22	20066608	TANGO2	GeneBody
cg02405538	chr2	133266053	NCKAP5-AS2	promoter	N_Shore
cg22130374	chr16	3125955	ZNF213-AS1	distal_enhancer	S_Shore
cg15089957	chr12	100445407	NR1H4	distal_enhancer
cg22505577	chr10	6918893	LOC105376387	GeneBody
cg21731603	chr10	73784699	ZSWIM8	prox_enhancer	S_Shelf;N_Shore
cg03158329	chr2	215765095	LINC00607	GeneBody
cg12220522	chr1	31514321	LINC01226	distal_enhancer
cg22379777	chr1	95641273	LOC101928219	GeneBody
cg10829451	chr14	61570109	LINC03033	prox_enhancer
cg16167271	chr6	694086	EXOC2	TSS1500	S_Shore
cg21680824	chr21	44775436	UBE2G2	GeneBody
cg17497546	chr3	183984981	ABCC5-AS1	distal_enhancer
cg26401089	chr3	58868587	CFAP20DC-AS1	distal_enhancer
cg24272971	chr11	78277824	GAB2	GeneBody
cg11672641	chr4	56200206	CRACD	GeneBody
cg00161513	chr12	51512664	SCN8A	distal_enhancer
cg10599688	chr4	168470988	LOC124900181	TSS1500
cg19688421	chr11	19474924	NAV2	GeneBody
cg06520545	chr1	192668263	RGS13	distal_enhancer
cg24923540	chr20	3970242	RNF24	distal_enhancer
cg23607199	chr12	49037331	KMT2D	GeneBody
cg16234201	chr11	99020753	CNTN5	promoter	N_Shore
cg02700683	chrX	120143786	RHOXF1-AS1	GeneBody
cg01100316	chr4	1744409	TACC3	distal_enhancer
cg13837146	chr9	108786469	RPL36AP35	distal_enhancer
cg13939251	chr7	92881278	CDK6	distal_enhancer
cg27414132	chr4	38110165	MRPS33P2	distal_enhancer
cg07335890	chr4	54846335	LINC02358	GeneBody
cg19179379	chr16	27820934	RNU6-159P	other_regul_region
cg08839577	chr2	210034930	KANSL1L;KANSL1L-AS1	GeneBody;GeneBody
cg13477410	chr8	88425352	RNA5SP272	distal_enhancer
cg23984710	chr3	106688168	LOC105374029	GeneBody
cg14360331	chr2	109046757	EDAR	distal_enhancer
cg17939164	chr2	211330067
cg15102681	chr10	54203251	PCDH15	GeneBody
cg24607304	chr2	232981953	NGEF	GeneBody
cg17918753	chr7	151864009	PRKAG2	GeneBody
cg25012675	chr9	70862962	TRPM3	GeneBody
cg15566237	chr6	132513436	STX7	prox_enhancer	S_Shore
cg05196941	chr13	24564192	PSPC1P2	distal_enhancer
cg24104815	chr4	146132704	LINC01095	distal_enhancer
cg27509293	chr6	14919366	LOC105374945	GeneBody
cg09606176	chr7	134562492	AKR1B15	GeneBody
cg25990696	chr13	109390169	LINC00399	distal_enhancer
cg15365265	chr1	29490589	LOC107984933	GeneBody
cg27490103	chr11	18457245	LDHAL6A	other_regul_region	S_Shore
cg04878351	chr3	49216905	IHO1;CCDC36	distal_enhancer;distal_enhancer
cg16117881	chr12	6155116	LOC124902866	GeneBody
cg13160669	chr5	132689026	KIF3A	GeneBody
cg25058550	chr17	79902726	LINC01978	other_regul_region
cg11557984	chr3	177934706	RP11-2L8.1	promoter
cg20843601	chr17	48440486	SKAP1	distal_enhancer
cg00615492	chr16	29989750	HIRIP3	distal_enhancer	S_Shelf;S_Shelf
cg13526326	chr2	218867078	WNT6	GeneBody
cg23575120	chr20	39211063	LINC01734	distal_enhancer
cg22590674	chr5	145976622	LOC107986458;SH3RF2	GeneBody;GeneBody
cg20434420	chr8	105319352	ZFPM2	prox_enhancer	Island
cg17760691	chr16	20385775	PDILT	TSS1500
cg16871153	chr3	186815450	LINC02043	GeneBody
cg25638077	chrX	13761891	OFD1	GeneBody
cg14662263	chr3	176939519
cg05818809	chr4	82792911	SCD5	GeneBody
cg03465894	chr11	106471584
cg23964316	chr15	51066677	MIR4713HG;TNFAIP8L3	GeneBody;GeneBody
cg09283262	chr13	72342054
cg24324307	chr1	243950359	LINC02774	distal_enhancer
cg01643203	chr1	161201546	NDUFS2	prox_enhancer	N_Shore
cg25777420	chrX	53323488			S_Shore
cg13863186	chr8	42296808	IKBKB	distal_enhancer
cg15531370	chr11	45802061	SLC35C1	prox_enhancer	N_Shelf
cg15802382	chr5	178841452
cg03956239	chr16	58129777	CFAP20	TSS1500	Island
cg00744020	chr1	4082349
cg25255263	chr10	42753411	LOC283028	exon1	Island
cg08077269	chr1	44835842	PTCH2	distal_enhancer
cg07379617	chr11	15286641	INSC	distal_enhancer
cg07396062	chr12	4527391	FERRY3	GeneBody
cg22569561	chr6	52285144	MCM3	TSS1500	S_Shore
cg23211176	chr1	38015692	UTP11L;UTP11	distal_enhancer;distal_enhancer	S_Shelf
cg13908534	chr11	46317399	DGKZ	distal_enhancer
cg07755952	chr19	4876033	PLIN3	distal_enhancer
cg06869316	chr8	108722487	TMEM74	GeneBody
cg16851369	chr9	126809284	ZBTB43	distal_enhancer	S_Shelf
cg26113982	chr14	96234895	BDKRB2	GeneBody
cg13211196	chr18	55064095
cg00176732	chr10	105925110
cg05237929	chr1	241463164
cg01020700	chr19	18756691	CRTC1	GeneBody
cg23698762	chr15	50391007	AHCYP7	distal_enhancer
cg04452185	chr18	74994656	ZNF407	GeneBody
cg01089288	chr20	36412673	DLGAP4	GeneBody
cg21282015	chr16	23903349	PRKCB	GeneBody
cg22197141	chr13	102900358
cg17672021	chr4	21695990	KCNIP4	GeneBody
cg21300374	chr5	180440607	RNU6-525P	distal_enhancer
cg11034724	chr16	84075468	MBTPS1	GeneBody
cg21950173	chr9	92273498	IARS1	GeneBody
cg10587937	chr6	43893514	LINC01512;LOC105375070	GeneBody;GeneBody
cg11165820	chr17	34291862
cg02222073	chr22	47328613
cg20444913	chrX	106166912	PWWP3B	TSS1500
cg15051408	chr4	114377936
cg25307255	chr1	160654619	LOC107985220	GeneBody
cg06985853	chr11	64448462	LINC02724	prox_enhancer	N_Shore
cg06594207	chr1	48049130	LINC02794	prox_enhancer
cg24347336	chr12	75878288
cg22988148	chr11	55895497	OR5W1P	other_regul_region
cg21969816	chr3	20056007	KAT2B	distal_enhancer
cg25656757	chr3	172329053	FNDC3B	GeneBody
cg01481224	chr7	47720909	LINC00525	distal_enhancer
cg26446105	chr6	170019396			N_Shelf
cg21622436	chr2	37545631	CDC42EP3-AS1	distal_enhancer
cg23882586	chr9	95770313	LOC105376161	GeneBody
cg18958572	chr9	5911146	BRD10	GeneBody
cg08819391	chr11	112477698
cg23786763	chr18	8733067	MTCL1	GeneBody
cg21456734	chr1	204426361	PIK3C2B	GeneBody
cg08650173	chr1	233025203	PCNX2	GeneBody
cg01286018	chr1	209107428	LOC107985255;LOC105372895	GeneBody;GeneBody
cg26056788	chrX	71976785	NHSL2	GeneBody
cg16042303	chr9	134522420	LOC100506532	GeneBody
cg00846799	chr11	65549075	LTBP3	distal_enhancer	S_Shelf;S_Shore
cg04518554	chr1	182739798	RGS8	GeneBody
cg07221811	chr2	193428402	DNAJC17P1	distal_enhancer
cg04515637	chr15	80564159	LOC101929586	TSS1500
cg17030092	chr4	34422765	LINC02484	other_regul_region
cg03035759	chr22	19292514	CLTCL1	TSS1500	S_Shore
cg22555721	chr10	63562017	REEP3	GeneBody
cg04573831	chr1	237791441	RYR2	GeneBody
cg17059829	chr15	39641760	THBS1-AS1	distal_enhancer
cg04963609	chrX	57709349
cg21099163	chr1	186112827	HMCN1	GeneBody
cg23491148	chr2	29748521	ALK	GeneBody
cg09303736	chr20	7723484	RN7SL547P	distal_enhancer
cg12923574	chr5	83685703	HAPLN1	GeneBody
cg10410759	chr15	101078982	LOC105371026	GeneBody
cg02925402	chr6	162119603	KRT8P44	distal_enhancer
cg17915436	chr10	8137636	PRPF38AP1	distal_enhancer
cg15532814	chr22	29517516	THOC5	GeneBody
cg02541351	chr5	141644935	FCHSD1	GeneBody
cg05723075	chr16	72856599	ZFHX3	GeneBody
cg23201581	chr1	119958751	ADAM30	other_regul_region
cg23436304	chr22	27493146
cg15771865	chr9	92242086	IARS1	GeneBody
cg17228962	chr3	39405365	RPSA	prox_enhancer	N_Shore
cg09397113	chr4	7443245	SORCS2	GeneBody
cg06700954	chr2	119242463	STEAP3	GeneBody
cg12524488	chr1	153150146	SPRR2G	GeneBody
cg10892655	chr12	81126455	LOC107984535	TSS1500
cg24419550	chr10	69484237	TSPAN15	GeneBody
cg00142665	chr10	58349881	UBE2D1	GeneBody
cg20910139	chr16	67668098	C16orf86	prox_enhancer	S_Shore
cg15609478	chr17	2423114	METTL16	GeneBody
cg13181777	chr9	127706751	CFAP157	TSS1500
cg18599050	chr10	14549624	FAM107B	prox_enhancer
cg16416383	chr5	38681227
cg20335813	chr9	6842611	ACTG1P14	distal_enhancer
cg04112162	chr1	62175768	PIGPP2	distal_enhancer
cg14395307	chr7	3155036	LOC100129603	GeneBody
cg04783619	chr22	30232520
cg09824103	chr12	117224887	NOS1	GeneBody
cg06951564	chr1	25585128	RP11-70P17.1	distal_enhancer
cg08031359	chr7	131581334	PODXL	distal_enhancer
cg02758289	chr16	29674492	QPRT	distal_enhancer
cg21319709	chr5	119305036	RN7SL174P	prox_enhancer
cg05932034	chr6	119147316	FAM184A	prox_enhancer
cg17202353	chr11	34809273	LOC102723568	GeneBody
cg00533523	chr15	70669382	UACA	distal_enhancer
cg01986891	chr20	47626115	NCOA3	GeneBody
cg23306476	chr16	13918658	ERCC4	prox_enhancer	N_Shore
cg07074527	chr3	33417243	RNU7-110P	distal_enhancer
cg12456014	chr14	106845454	MIR5195	distal_enhancer
cg26453818	chr6	14754868
cg10192360	chr21	33435387	IFNGR2;TMEM50B	GeneBody;GeneBody
cg23886441	chr10	98481542	HPS1	distal_enhancer
cg11995875	chr3	101727435	CEP97	distal_enhancer	S_Shelf
cg08935570	chr20	6626842
cg00682804	chr8	97278735	TSPYL5	prox_enhancer	S_Shore
cg07638027	chr7	139415571	LUC7L2;FMC1-LUC7L2	GeneBody;GeneBody
cg24744210	chr17	77396383	MIR4316	prox_enhancer
cg11619277	chr16	55752558
cg13114623	chr14	76479059	ESRRB	GeneBody
cg18230093	chr3	186606189	AHSG	distal_enhancer
cg07537591	chr3	11619601	VGLL4	GeneBody
cg14039424	chr15	95894127
cg17891146	chr18	75261454	TSHZ1	GeneBody
cg03745410	chr5	73540039
cg19889669	chr12	49665137	PRPF40B	distal_enhancer
cg24398381	chr18	79516814	NFATC1	GeneBody	S_Shelf;N_Shelf
cg25131976	chrX	66075055	EIF4BP9	prox_enhancer
cg01204782	chr19	48664653	NTN5	other_regul_region	S_Shelf
cg03906756	chr11	6546920	DNHD1	distal_enhancer
cg07256224	chr20	46725867	SLC2A10	other_regul_region
cg04272368	chr7	148708489	CUL1	distal_enhancer
cg22160124	chr20	34515355	DYNLRB1	prox_enhancer	N_Shore
cg24808001	chr2	19474039	LINC01808	GeneBody
cg03602064	chr2	132447019	GPR39	GeneBody
cg10030308	chr8	14750922	SGCZ	GeneBody
cg05231753	chr8	23027243	TNFRSF10B	GeneBody
cg17585755	chr6	24332623	KAAG1	distal_enhancer
cg14344391	chr22	50158210	MOV10L1	distal_enhancer
cg12964435	chr11	85931049			N_Shelf
cg26157872	chr17	44067669	LSM12	promoter	S_Shore;N_Shelf
cg04566480	chr2	213159979	LINC01953	GeneBody
cg04786029	chr17	72021698	LINC01152	distal_enhancer
cg04025978	chr14	61051879	SLC38A6	distal_enhancer
cg04433879	chr5	179498328
cg05666022	chr2	55518990	CFAP36;CCDC104	prox_enhancer;prox_enhancer	N_Shore
cg25964253	chr19	34017241	RPS4XP23	promoter
cg03597062	chr11	44132462	EXT2	GeneBody
cg10311160	chr18	11324854
cg13436464	chr3	106339760
cg04913132	chr5	154039417	FAM114A2	TSS1500	S_Shore
cg15419333	chr16	72764174	ZFHX3-AS1	GeneBody
cg11219426	chr12	107912709	LOC105369964;LOC105369964	TSS200;TSS1500
cg12570943	chr13	94389608	DCT	distal_enhancer
cg24443960	chr18	64331972	LINC01924	GeneBody
cg18584071	chr18	60023072	RNU6-567P	distal_enhancer
cg06947449	chr13	100945411	LINC00411	TSS1500
cg02465122	chr8	97749372
cg11305401	chr6	150328080
cg01616200	chr4	182240193	TENM3	GeneBody
cg23563958	chr18	45827754	SIGLEC15	prox_enhancer
cg26182202	chr2	236193272	RNU1-31P	other_regul_region
cg26247345	chr3	114456915	ZBTB20-AS5	distal_enhancer
cg07407886	chr6	116390808	DSE	GeneBody
cg03926135	chr8	68699345	C8orf34	GeneBody
cg04527228	chr8	74999708	CRISPLD1	TSS1500
cg20658491	chr8	129322478
cg12321040	chr16	11768998	ZC3H7A	distal_enhancer
cg24002920	chr9	16268790	C9orf92;LINC03041	distal_enhancer;distal_enhancer
cg15964359	chrX	25144259	METTL1P1	distal_enhancer
cg03477621	chr17	9569421	STX8	distal_enhancer
cg24412083	chr13	45316568	SNORA31B	distal_enhancer
cg14531522	chr16	3401969	ZSCAN32;ZNF174	TSS1500;exon1	S_Shore
cg14946405	chr4	10130080
cg23166227	chr16	68762376	CDH1	GeneBody
cg24133051	chr6	40139371
cg08155007	chr8	131896526	EFR3A	other_regul_region
cg18619924	chr19	4664910	MYDGF	promoter
cg19582460	chr16	1622050	CRAMP1	GeneBody	N_Shelf
cg01878356	chr19	5016566	KDM4B	prox_enhancer
cg04796653	chr8	134754607	ZFAT	GeneBody
cg24768631	chr7	26285291	SNX10	distal_enhancer
cg23202093	chr18	26461219	LINC01543	distal_enhancer
cg22041456	chr22	43025652	PACSIN2	distal_enhancer
cg04102418	chr17	80738327	RPTOR	GeneBody
cg26569937	chr19	2594843	RN7SL121P	prox_enhancer
cg07109450	chr5	175681165	RNU6-226P	distal_enhancer
cg21134922	chr5	61291082	LINC02057	distal_enhancer
cg27278593	chr7	27454328
cg08027620	chr5	4700438
cg24086889	chr1	61497024
cg26204575	chr4	159292288	RAPGEF2	distal_enhancer
cg06952529	chr16	78888554	WWOX	GeneBody
cg24711510	chr2	51222904	NRXN1-DT	GeneBody
cg24513021	chr7	130206521	SSMEM1;TMEM209	TSS1500;TSS1500	S_Shore
cg13996489	chr1	36174021	RN7SL131P	distal_enhancer	N_Shelf
cg10369537	chr9	76219414	RBM22P5	distal_enhancer
cg18205777	chr1	18149404	IGSF21-AS1	distal_enhancer
cg01969278	chr10	62049189	ARID5B	promoter
cg15492126	chr17	6206970
cg02976459	chr11	61391998	TMEM216	prox_enhancer	N_Shore
cg25367323	chrX	40518353
cg18441705	chr9	79645168	TLE4	GeneBody
cg09373171	chr1	240337927	Y_RNA	distal_enhancer
cg15488513	chr7	158563342	PTPRN2	GeneBody
cg03430856	chr12	29318654	LOC100506606	TSS1500
cg06322979	chr16	81717786
cg05250832	chr11	96122815	MAML2	distal_enhancer
cg02351971	chr3	120411869	MIR198	distal_enhancer
cg25554050	chr12	6298030	PLEKHG6	distal_enhancer
cg11587967	chr2	238411897
cg04582186	chr8	10097370	MSRA	prox_enhancer
cg19578226	chr10	64075893	LOC124902439	GeneBody
cg27178889	chr10	111281615
cg13883552	chr22	19067049	DGCR2	GeneBody
cg19308910	chr8	102731141	ADI1P2	distal_enhancer
cg10730424	chr3	127923686	KBTBD12	other_regul_region
cg27136130	chr12	101779380	RNA5SP368	prox_enhancer
cg11647370	chr19	50241104	Metazoa_SRP	distal_enhancer
cg00118369	chr17	9974245	GAS7	distal_enhancer
cg18906279	chr11	115656541			N_Shelf
cg08761155	chr1	111032164
cg02403198	chr2	71065017			N_Shelf
cg21880843	chr2	11604743	GREB1	distal_enhancer
cg19458337	chr20	63222928
cg22178653	chr5	179142539	ADAMTS2	GeneBody	S_Shelf
cg00306118	chr5	92661005	LOC105379082	GeneBody
cg16381436	chr8	76686999	ZFHX4-AS1	distal_enhancer
cg06769302	chr22	27762115	MN1	distal_enhancer
cg20293950	chr7	80643874	CD36	distal_enhancer
cg06993741	chr12	93146289	LOC643339	GeneBody
cg20638020	chr17	51959592	CA10	GeneBody
cg14014831	chr9	129390873
cg21445885	chr12	121632767	ORAI1	distal_enhancer
cg04514983	chr2	201071264	NDUFB3	prox_enhancer	N_Shore
cg23160748	chr4	184593396	LINC02365	distal_enhancer
cg17501430	chr20	51636530	ATP9A	GeneBody
cg15060048	chr5	58261703	PGAM1P1	distal_enhancer
cg24339671	chr17	77784368	LINC01987	distal_enhancer
cg14738009	chrX	118717937	IL13RA1	distal_enhancer
cg15748010	chr1	46757501
cg27152546	chr7	43531094	LUARIS	distal_enhancer
cg26282652	chr16	88718434	PIEZO1	GeneBody	N_Shelf;S_Shelf;N_Shelf
cg07124958	chr14	75162741	TMED10	distal_enhancer
cg05726208	chr11	129947976	PRDM10	TSS1500
cg04074874	chrX	134762270	PLAC1	GeneBody
cg09123443	chr1	35597990
cg24467842	chr17	33675395	ASIC2	GeneBody
cg23167122	chr18	3027996
cg01555241	chr21	42507647	SLC37A1	GeneBody
cg14239803	chr1	206828254	IL19	prox_enhancer
cg20228289	chr18	8124762	PTPRM	GeneBody
cg27449845	chr12	5368741	LOC105369617	GeneBody
cg00580667	chr2	120357280
cg12832841	chr17	31401490	RAB11FIP4	GeneBody
cg11904912	chr5	11110325	RNU6-429P	distal_enhancer
cg07318344	chr12	121039233	OASL	promoter
cg09406896	chr15	39719235	FSIP1	GeneBody
cg24410956	chr2	179020981	RPS6P2	distal_enhancer
cg10696311	chr8	23188209
cg22473427	chr22	31962668
cg24533100	chr21	42119866	UMODL1	GeneBody
cg15381221	chr9	134456626	RP11-473E2.2	distal_enhancer
cg14690867	chr20	56832851	RNU6-929P	distal_enhancer
cg00957695	chr12	124174453	ZNF664-RFLNA	GeneBody
cg23938470	chr1	228849430
cg19807904	chr5	67475841	LOC101928819	TSS1500
cg13778796	chr15	66167835	MEGF11	GeneBody
cg26670982	chr10	29719673	SVIL	GeneBody
cg19286075	chr10	133447197	SCART1;RP11-108K14.4	promoter;promoter	S_Shore
cg15309741	chr1	109394545	SORT1	TSS1500	N_Shelf
cg15268992	chr13	114264061	CDC16;LOC105370384	GeneBody;GeneBody
cg08623801	chr1	201326760	PKP1	GeneBody
cg08873152	chr2	3202775	EIPR1	GeneBody
cg10218002	chr8	72847508	KCNB2	GeneBody
cg27352313	chr17	19549887	SNORA59B	distal_enhancer
cg04593469	chr2	22626821	LINC01884	other_regul_region
cg07665044	chr10	129900734	EBF3	GeneBody	S_Shore
cg05952895	chr17	2083594	SMG6	GeneBody
cg04267152	chr7	123624762	ASB15-AS1	prox_enhancer
cg23865040	chr3	9125106	SRGAP3;LOC124909343	GeneBody;GeneBody
cg15859687	chrX	2912656	ARSD	GeneBody
cg15327042	chr10	84416348	CCSER2	GeneBody
cg21954277	chr6	41887717	USP49	prox_enhancer
cg04281882	chr12	64877620	LINC02389	distal_enhancer
cg00662313	chr12	8232326	LINC02449	distal_enhancer
cg22993563	chr1	98920508	PLPPR5-AS1	distal_enhancer
cg02854982	chr19	10458289	PDE4A	other_regul_region
cg17771123	chr9	129520283
cg18429272	chr22	35363766
cg06037518	chr9	34494391	DNAI1	GeneBody
cg21101527	chr3	193945172
cg04606480	chr3	50255403	GNAI2	GeneBody
cg03333725	chr4	153531779	TMEM131L;KIAA0922	distal_enhancer;distal_enhancer
cg04884724	chr17	8287352	RANGRF	TSS1500	N_Shore
cg10036764	chr10	128912104	LINC02667	TSS1500
cg24018045	chr2	233089474	INPP5D	GeneBody
cg15515589	chr16	29025423	NPIPB10P	distal_enhancer
cg02536526	chr9	89528406	SEMA4D	distal_enhancer
cg25994309	chr3	131539961	CPNE4	GeneBody
cg25702798	chr1	211783799	RN7SL344P	distal_enhancer
cg00992745	chr10	100265989	CWF19L1	prox_enhancer	N_Shore
cg00397519	chr12	106188770
cg10143491	chr2	100984834	NPAS2-AS1	distal_enhancer
cg22663544	chr12	119176557	LOC105370024;LOC105370024	TSS200;TSS1500
cg11105563	chr10	308680	RNA5SP298	distal_enhancer
cg06947895	chr18	58805108
cg03036184	chr9	7320346	LOC105375970	GeneBody
cg14396602	chr10	1665922	ADARB2	GeneBody
cg18241219	chrX	16445875	LOC124905249	GeneBody
cg10428996	chr6	166772974	RPS6KA2	GeneBody
cg21977555	chr10	12632165	CAMK1D	GeneBody
cg27302151	chr20	38059942	RPRD1B	distal_enhancer
cg27272573	chr6	157158555	ARID1B	GeneBody
cg05920654	chr12	52309226			S_Shore
cg12214913	chr4	99435954	ADH7	prox_enhancer
cg22090192	chr11	46001772	LARGE2;GYLTL1B	distal_enhancer;distal_enhancer
cg10528700	chr2	207499391	CREB1	distal_enhancer
cg11699073	chr18	44679059	SETBP1-DT	prox_enhancer	Island
cg26753518	chr21	16537673	MIR99A	TSS1500
cg17057669	chr12	104051181	GLT8D2	prox_enhancer
cg24420555	chrX	75524914	LOC107985664	GeneBody	S_Shore
cg09006818	chr3	136818022	SLC35G2	TSS1500	N_Shore
cg06888295	chr12	113273692	TPCN1	GeneBody
cg26133523	chr9	1050015	DMRT2	TSS1500	N_Shore;S_Shelf;N_Shore
cg21879176	chr7	129843749	UBE2H	GeneBody
cg21215256	chr22	33059429	SYN3	TSS1500	S_Shore
cg09692070	chr5	15266562	LINC02149;LINC02149	TSS200;TSS1500
cg00872687	chr1	26442803	DHDDS	GeneBody
cg10433156	chr6	167041473	CEP43	GeneBody
cg02247917	chr15	42605878	STARD9	GeneBody
cg20430237	chr3	52211434	ALAS1	GeneBody
cg03624110	chr2	197131690	ANKRD44-AS1	distal_enhancer
cg03423234	chr17	67943601	BPTF	GeneBody
cg23962148	chr5	132785578	SEPTIN8;SEPT8	distal_enhancer;distal_enhancer
cg05975618	chr9	129932955	FNBP1	GeneBody
cg09006621	chr2	119128125
cg20308779	chr8	27490164	EPHX2	prox_enhancer	N_Shore
cg17553779	chr19	7068948	ZNF557	TSS1500
cg22469798	chr15	98752211	IGF1R	GeneBody
cg18478911	chr3	52852741	STIMATE-MUSTN1;STIMATE	GeneBody;GeneBody
cg25282776	chr9	35798847	NPR2	distal_enhancer
cg06270361	chr1	161131203	DEDD	GeneBody
cg21585477	chr3	71543350	MIR1284	TSS1500
cg03027400	chr20	61560389	CDH4	distal_enhancer
cg16199581	chr7	35504527
cg13792957	chr6	99425773	PNISR-AS1	promoter	S_Shore
cg13806902	chr13	102366202	FGF14-AS1	TSS1500
cg22858926	chr2	58041983	VRK2	distal_enhancer
cg24406971	chr14	77201250	TMEM63C	GeneBody
cg25822633	chrX	24314472	SUPT20HL2	other_regul_region	S_Shore
cg02043883	chr22	30424239	MTFP1	prox_enhancer	Island;N_Shore
cg21231833	chr20	57603263
cg26861980	chr9	81840592
cg13559088	chr15	93897969	LINC01579	GeneBody
cg11045792	chr15	51731502	LYSMD2	distal_enhancer
cg16979272	chr11	119714393	NECTIN1-AS1	distal_enhancer
cg10211698	chr15	55907889	NEDD4	distal_enhancer
cg10075774	chr5	128290738	FBN2	distal_enhancer
cg16769027	chr3	155111339	MME	distal_enhancer
cg09815363	chr2	151891780	CACNB4	GeneBody
cg20827489	chr3	120209704	GPR156	GeneBody
cg23814848	chr18	5969543	L3MBTL4;LOC121725015	GeneBody;GeneBody
cg18685240	chr14	64731020	PLEKHG3	distal_enhancer
cg24976531	chr10	6138304	LOC101928080	GeneBody
cg17564842	chr12	48118693	PFKM	prox_enhancer
cg01566394	chr14	57060908
cg07830470	chr3	24478772	THRB	distal_enhancer
cg09398255	chr17	38887510	LASP1	GeneBody
cg21948170	chr20	31671139	BCL2L1-AS1	distal_enhancer
cg22063150	chrX	136646755	CD40LG	prox_enhancer
cg02624740	chr17	38616631	SRCIN1	distal_enhancer
cg26215768	chr22	30598179	PES1	GeneBody
cg18794156	chr11	120080425	TRIM29	distal_enhancer
cg25027408	chr2	3143189	AC019118.3	distal_enhancer
cg00654511	chr16	6055699	RBFOX1	GeneBody
cg00798392	chr9	116157142	PAPPA	distal_enhancer	S_Shelf
cg23861711	chr18	68715973	TMX3	prox_enhancer	S_Shore
cg26608359	chr18	3178274	MYOM1	GeneBody
cg27656728	chr18	73043475	NETO1-DT	distal_enhancer
cg21915811	chr14	65292199
cg21708732	chr13	73622423	LINC00393	distal_enhancer
cg20071873	chr13	39565859	LHFPL6	distal_enhancer
cg21028994	chr14	55500235
cg11820593	chr2	8310917	LINC00299	distal_enhancer
cg18107181	chr14	98205791	LINC02295	distal_enhancer
cg15701331	chr3	53384888
cg19620679	chr6	144710468	UTRN	GeneBody
cg09221950	chr7	6549170	GRID2IP	distal_enhancer	N_Shore
cg21332606	chr19	8097337	CCL25	distal_enhancer
cg15434636	chr8	40124388	LOC105379385	GeneBody
cg04143252	chr14	30528174	G2E3-AS1	GeneBody
cg04157137	chr17	174738	DOC2B	GeneBody
cg22420623	chr20	44109260	JPH2	GeneBody
cg07550247	chr20	10475019	SLX4IP	distal_enhancer
cg24022312	chr14	76056534	IFT43	GeneBody
cg02088780	chr1	229664328	KIAA1191P3	distal_enhancer
cg17887810	chr15	72212557	GRAMD2A;GRAMD2	distal_enhancer;distal_enhancer
cg16411522	chr9	92732117	BICD2	distal_enhancer
cg22881757	chr20	442398	TBC1D20	GeneBody
cg13505051	chr5	21890987	CDH12	TSS1500
cg06149863	chr15	51623768	DMXL2	prox_enhancer	S_Shore
cg05710391	chr4	81815772	MTCYBP44	distal_enhancer
cg23823573	chr3	9675391	MTMR14	GeneBody
cg17668191	chr5	149440325
cg16633394	chr3	60842160	FHIT	GeneBody
cg17654821	chr3	11819249	TAMM41	distal_enhancer
cg00216589	chr2	26674474
cg27491040	chr5	1313710	MIR4457	distal_enhancer
cg26558914	chr5	158716743	EBF1	GeneBody
cg04324961	chr7	25088389
cg12304421	chr3	32186502
cg18133922	chr12	6528783	GAPDH-DT	distal_enhancer
cg08875048	chr10	60820611	CDK1	distal_enhancer
cg03423381	chr5	146245713	RBM27;LOC127814297	GeneBody;GeneBody
cg01424970	chr19	44612779	IGSF23	prox_enhancer
cg21335706	chr19	44760680			S_Shelf
cg07440754	chr1	185122077	TRMT1L	GeneBody
cg09765147	chr3	133792662	TF;SRPRB;LOC105374116	GeneBody;GeneBody;GeneBody
cg12270260	chr5	95729669	RHOBTB3	prox_enhancer	N_Shore
cg19134288	chr4	40302940	LINC02265	distal_enhancer
cg01676452	chr11	75140958	LOC107984358	TSS1500
cg21007700	chr12	132506788	FBRSL1	GeneBody	N_Shore
cg06871008	chr12	2453075	CACNA1C	GeneBody
cg25751922	chr16	50266191	ADCY7	prox_enhancer
cg16993620	chr20	48340509	LINC00494	distal_enhancer
cg22043067	chr9	96502777	CDC14B	GeneBody
cg10876815	chr22	19996799	ARVCF	distal_enhancer
cg01894747	chr5	138955254	RNA5SP194	distal_enhancer
cg10608620	chr12	113312368	SLC8B1	GeneBody
cg24588247	chr7	101266155	RNU6-1104P	distal_enhancer
cg24997997	chr2	172889563	RAPGEF4	GeneBody
cg22879894	chr9	134406077	MIR4669	distal_enhancer	N_Shore;N_Shelf
cg16659797	chr10	122998448	IKZF5	other_regul_region
cg17537853	chr16	81905527	RN7SKP176	other_regul_region
cg07206985	chr4	150684002	ZBTB8OSP1	distal_enhancer
cg21600154	chr11	126102829	LOC107984407	exon1
cg14597788	chr7	24716643	DFNA5;GSDME	distal_enhancer;distal_enhancer
cg25091323	chr13	106039124
cg13701803	chr5	142740856
cg06877963	chr21	36059741	SETD4	prox_enhancer	N_Shore
cg25713113	chr7	25497055	LOC105375196	TSS1500
cg10403212	chr11	133175413	OPCML	GeneBody
cg02884197	chr6	46324071	RCAN2	prox_enhancer
cg00063268	chr1	20303012	VWA5B1	exon1
cg07265558	chr4	156950417	PDGFC	distal_enhancer
cg05435872	chr2	238428123	LOC124908002	TSS1500	S_Shore
cg02566239	chr6	121306057	TBC1D32	distal_enhancer
cg08000025	chr9	112062321	SUSD1	GeneBody
cg18289871	chr19	16583694	MED26	GeneBody
cg08301152	chr22	33723840	LARGE-AS1	TSS1500
cg02177254	chr6	43962567
cg07328162	chr7	43310903	HECW1	GeneBody
cg22161666	chr16	49675841	ZNF423	GeneBody
cg27438343	chr10	50422412	SGMS1	GeneBody	S_Shelf
cg21047555	chr4	187593865	LINC02492;LOC105377604	GeneBody;GeneBody
cg01896473	chr8	134039554
cg22319629	chr6	147226911	STXBP5-AS1	other_regul_region
cg20122123	chr17	2716698
cg25345940	chr20	48150729
cg05912182	chr16	35753595	LINC02167	GeneBody
cg06545942	chr2	127017267
cg08765228	chr10	70926369
cg23546260	chr2	226428581
cg09042315	chr18	5510644	EPB41L3	distal_enhancer
cg22431400	chr12	12328019	MANSC1	distal_enhancer
cg20174711	chr6	170551431	PSMB1	GeneBody	N_Shore;N_Shelf
cg27024375	chr15	73781318	INSYN1-AS1	distal_enhancer
cg04852445	chr3	158352643	LILRA2P1	distal_enhancer
cg15523606	chr1	178151862	RASAL2	GeneBody
cg06517913	chr3	122005538	ILDR1	GeneBody
cg08056738	chr11	17718562	MYOD1	prox_enhancer	N_Shore
cg01243538	chr7	40585199	SUGCT-AS1	distal_enhancer
cg01629740	chrX	151975736	GABRE	TSS1500	S_Shore
cg16150735	chr19	18522509	ELL	prox_enhancer	Island
cg12041245	chr1	84276170	LOC124904808	TSS1500
cg24023860	chr20	2294648	TGM3	TSS1500
cg16875167	chr7	88181581	ADAM22	GeneBody
cg04056604	chr2	164514433	GRB14	distal_enhancer
cg03024066	chr6	170405971	FAM120B	GeneBody
cg17806339	chr4	88623304	HERC3	distal_enhancer
cg13729495	chr4	134470814	LINC02462	other_regul_region
cg08139339	chr3	192055349
cg13497202	chr10	13460103	BEND7	GeneBody
cg10015619	chr9	135677189	LCN9	other_regul_region
cg03092796	chr15	90911378	MAN2A2	GeneBody
cg22987068	chr4	73070216	COX18	prox_enhancer	S_Shore
cg14157524	chr17	2267479	SMG6	TSS1500
cg01790561	chr6	43006557	PPP2R5D	GeneBody
cg17407690	chr12	27128914
cg20727933	chr2	229881076	TRIP12	GeneBody
cg13980814	chr3	10500757	ATP2B2	distal_enhancer
cg16956325	chr20	47957256	RP11-347D21.2	prox_enhancer
cg04914310	chr11	118593724	ARCN1	GeneBody
cg16348324	chr7	48034648	C7orf57	TSS1500	N_Shore
cg12873036	chr13	45773335	Metazoa_SRP	distal_enhancer
cg25526814	chr19	30884620
cg01117410	chr3	157931664	RN7SKP46	other_regul_region
cg16901141	chr6	22590452
cg01842624	chr4	138053814	SLC7A11-AS1	distal_enhancer
cg26035676	chr8	51897633	PCMTD1	exon1	N_Shore
cg07403233	chr7	157646695	PTPRN2	GeneBody	N_Shore
cg15098261	chr9	129111907	PTPA;PPP2R4	prox_enhancer;prox_enhancer	S_Shore
cg25885859	chr2	144319900	GTDC1	GeneBody
cg07470095	chr22	31394273
cg12829894	chrX	3136757	RPS24P21	distal_enhancer
cg08041992	chr21	32076805	LINC00159	distal_enhancer
cg16765678	chr10	34758893	PARD3	distal_enhancer
cg03597580	chr14	102864832	TRAF3	GeneBody
cg03104425	chrX	134187403	MIR106AHG	distal_enhancer
cg13328887	chr2	173989374
cg23643927	chr3	197514402	LINC02012	distal_enhancer
cg22984755	chr21	14955786
cg10186919	chr2	41152046	HNRNPA1P57	distal_enhancer
cg05923718	chr15	77568696	LOC105370906;LOC105370906	TSS200;TSS1500
cg14270417	chr14	63864101	SYNE2	distal_enhancer
cg19236475	chr7	11751496	THRAP3P3	distal_enhancer
cg20139630	chr15	40183802	BUB1B	distal_enhancer
cg16463148	chr16	46690625	ORC6	prox_enhancer	S_Shore
cg12005769	chr2	127467264
cg19825037	chr11	30241491	ARL14EP-DT	GeneBody
cg01769936	chr12	130333412	LOC101927786	GeneBody	N_Shelf
cg17327111	chr8	130596888
cg04525552	chr7	30593778	GARS1	TSS1500	N_Shore
cg24328772	chr5	147554810
cg14135170	chr15	74359778	CYP11A1	GeneBody
cg01235982	chr1	24095696	LOC124903878	TSS1500
cg11141263	chr5	175671285	HRH2	distal_enhancer
cg10784100	chr4	46475258
cg21704843	chr6	125357730	HDDC2	distal_enhancer
cg04252451	chr5	175699269	LOC105377743	TSS1500
cg07433054	chr14	24806292
cg01092888	chr14	50067607	RN7SKP193	prox_enhancer
cg25348655	chr7	17370288	SNORA63	distal_enhancer
cg13572787	chr2	69971691	ASPRV1;PCBP1-AS1	GeneBody;GeneBody
cg12306365	chr4	156934237	PDGFC	GeneBody
cg09639556	chr12	128782415
cg08464076	chr9	99365019	NAMA;LOC124902232	GeneBody;GeneBody
cg25205575	chr4	129093957	C4orf33	prox_enhancer	S_Shore
cg13089400	chr10	3626932	LOC105376360	GeneBody
cg08756800	chr15	37795260	TMCO5A	distal_enhancer
cg15139299	chr22	23539241	LOC124900476;PCAT14	GeneBody;GeneBody
cg18728770	chr22	42929504	PACSIN2	distal_enhancer
cg26989977	chr5	137901333	PKD2L2	distal_enhancer
cg10897634	chr21	45954352
cg00044179	chr22	23150042	RAB36	distal_enhancer
cg04037197	chr20	9217414	PLCB4	GeneBody
cg18109649	chr8	79924425	MRPS28;TPD52-MRPS28;LOC124901966	GeneBody;GeneBody;GeneBody
cg07561612	chr15	63156970	RPS27L	promoter	N_Shore
cg19538677	chr3	27534235
cg21570046	chr8	28340666	PNOC	GeneBody
cg17879076	chr17	81842192			S_Shore
cg01868766	chr18	58527240	ALPK2	GeneBody
cg10855874	chr20	33176612	BPIFA2	GeneBody
cg13893963	chr10	31034112	LOC105376481	exon1	S_Shore
cg00646683	chr10	104398716	CFAP58	GeneBody
cg13747028	chr5	76804753	F2RL1	distal_enhancer
cg23837299	chr12	109154090	ACACB	distal_enhancer	N_Shore
cg12193043	chrX	21373343	CNKSR2	TSS1500	N_Shore
cg12674530	chr14	66365392
cg26712660	chr11	121163768	TECTA	promoter
cg11960312	chr18	7751279	PTPRM	GeneBody
cg13736932	chr18	37386502	CELF4	GeneBody
cg01135591	chr6	109310128	RNY3P11	distal_enhancer
cg00021264	chr2	85552548	GGCX	distal_enhancer
cg25495921	chr5	9361942	SEMA5A	GeneBody
cg22920202	chr16	58617949	CNOT1	GeneBody
cg23054927	chr6	15897648	ARPC3P5	distal_enhancer
cg17736405	chr1	22911943	MIR4253	other_regul_region
cg03808896	chr5	132824797	SHROOM1	prox_enhancer	S_Shore;N_Shore
cg20885027	chr15	100255791	ADAMTS17	distal_enhancer
cg26098709	chr13	48504672	LOC124903173	exon1
cg24924017	chr1	161367684	CFAP126	GeneBody
cg16233888	chr8	60929994	NASPP1	distal_enhancer
cg02120779	chr20	11158796	LOC105372527	GeneBody
cg18380967	chr4	142697425	INPP4B	GeneBody
cg03328238	chr21	45899719	PCBP3	GeneBody	S_Shore
cg11873518	chr1	24865340	MIR6731	distal_enhancer
cg06591798	chr11	108474915	C11orf65	distal_enhancer
cg09930713	chr5	57863285
cg22365864	chr18	48721333	CTIF	GeneBody
cg17906261	chr17	74418102
cg26429815	chr11	110363448	LINC02732	distal_enhancer
cg10594947	chr16	77499545	LOC105376775	GeneBody
cg06254824	chr5	170411370	KCNMB1	other_regul_region
cg16893389	chr11	126275581	RPL35AP26	distal_enhancer
cg10902350	chr20	44352538	R3HDML-AS1	distal_enhancer
cg26423470	chr3	133852160	RAB6B	distal_enhancer
cg02975386	chr2	126245134
cg20565169	chr15	69222101	GLCE	distal_enhancer
cg27178849	chr2	8804168	KIDINS220	distal_enhancer
cg26438215	chr6	166361206
cg01300957	chr1	198359333
cg26826553	chr12	7188466	PEX5;PEX5	TSS200;TSS1500	N_Shore
cg06901720	chr4	102869537	CISD2	prox_enhancer	S_Shore
cg25423334	chr1	62687621	DOCK7	prox_enhancer	N_Shore
cg06633573	chr6	16637764	ATXN1	other_regul_region
cg03900932	chr3	156217964	KCNAB1-AS2	distal_enhancer
cg10600100	chr11	128845263	KCNJ1	GeneBody
cg07227386	chr9	78407803	PSAT1	distal_enhancer
cg21547173	chrX	8927206	LINC03114	exon1
cg06511190	chr11	64240714	FKBP2	prox_enhancer	N_Shore;N_Shore
cg23130729	chr17	79025534	C1QTNF1	promoter	S_Shore
cg07816888	chr1	100388139	BCAS2P2	distal_enhancer
cg27323165	chr17	16929272	TBC1D27P;TBC1D27	distal_enhancer;distal_enhancer
cg05116202	chr5	174568116
cg11066188	chr11	68214277	SUV420H1;KMT5B	prox_enhancer;prox_enhancer	Island
cg07614879	chr3	128681375	RPN1	prox_enhancer	S_Shore
cg20065245	chr15	83092681
cg22972456	chr15	41017525	INO80-AS1	prox_enhancer
cg27002601	chr2	266238	SH3YL1	TSS1500	S_Shore
cg26559940	chr10	122296453	BTBD16	distal_enhancer
cg06704804	chr2	6658088	MIR7515HG	distal_enhancer
cg15674261	chr11	55715465	OR5D2P	promoter
cg24069886	chr10	25726055	LINC00836	other_regul_region
cg11423183	chr9	95383309
cg00633202	chr12	51239222	DAZAP2	promoter	Island
cg27628372	chr18	23106729	CABLES1	distal_enhancer
cg13742977	chr10	43885586	LINC00840	GeneBody
cg04023651	chr9	35699474	TPM2	distal_enhancer
cg22970270	chr11	126193308
cg07319998	chr12	585618	NINJ2	GeneBody
cg02799404	chr1	25174962
cg14481557	chr14	52280117	PTGDR	GeneBody
cg08787832	chr6	34485155	PACSIN1	distal_enhancer
cg08295524	chr3	24663468	RARB	distal_enhancer
cg25374944	chr4	72553766	ADAMTS3	distal_enhancer
cg03561426	chr21	16741244	RNU1-98P	distal_enhancer
cg11303536	chr14	88535248	PTPN21	distal_enhancer
cg15395868	chr10	49278020	C10orf71-AS1	distal_enhancer
cg08337513	chr6	118495733	BRD7P3	distal_enhancer
cg27648103	chr2	10793146	PDIA6	distal_enhancer
cg22575879	chr22	39411602	TAB1	distal_enhancer
cg04818421	chr11	17546650	OTOG	TSS1500	S_Shelf
cg25950903	chr15	95827665
cg26571193	chr20	840678	FAM110A	TSS1500	N_Shore;N_Shore;N_Shelf
cg12845818	chr13	105345782
cg17777694	chr3	115615029	GAP43	distal_enhancer
cg12487742	chr7	44110314	MIR4649	TSS1500	N_Shelf;N_Shelf
cg17370417	chr3	37676334	RPL21P135	distal_enhancer
cg09459527	chrX	41920004	CASK	GeneBody	N_Shelf
cg17159621	chr3	182651718	LINC02031	distal_enhancer
cg25780687	chr2	159706760	BAZ2B	GeneBody
cg18029406	chr14	30443569	G2E3-AS1	distal_enhancer
cg13926709	chr7	2652672	TTYH3	distal_enhancer
cg21013415	chr7	39540613	YAE1-DT	distal_enhancer
cg14901850	chr2	11676972	LPIN1	TSS1500
cg13897977	chr12	88534984	KITLG	GeneBody
cg25195253	chr14	24184706	IPO4	GeneBody	N_Shelf
cg24649394	chrX	7841618	VCX	TSS1500
cg12831349	chr12	52541303
cg06145238	chr7	152121838	GALNT11;LOC731075	GeneBody;GeneBody
cg02870465	chr9	37187509	ZCCHC7	exon1
cg25686045	chr11	62842000	WDR74;RNU2-2P	promoter;promoter	S_Shelf
cg14205239	chr20	24892314	LINC02967	promoter
cg22357511	chr16	76668663	LINC02125	other_regul_region
cg02578871	chr4	41507871	LIMCH1	distal_enhancer
cg23413777	chr1	193458969	LOC124904475	GeneBody
cg22568797	chr6	124121256	NKAIN2	GeneBody
cg14435796	chr5	56233380	ANKRD55	promoter
cg19683666	chr20	43570181	SGK2	GeneBody
cg09190040	chr9	98780691	ANKS6	distal_enhancer
cg12773885	chr3	152298840	MBNL1;MBNL1	TSS200;TSS1500
cg03195908	chr9	81559585
cg20601288	chr7	100434208			S_Shelf;N_Shore
cg25500027	chr1	21819023	LDLRAD2	other_regul_region
cg05908816	chr16	9311842	LINC02177	other_regul_region
cg24289559	chr19	19460416	GATAD2A	prox_enhancer
cg18488023	chr10	78712417	LOC105378379	GeneBody
cg02656924	chr3	128275103	EEFSEC	GeneBody
cg07766402	chr17	2240290	SMG6	distal_enhancer
cg10982312	chr2	241633529	THAP4	GeneBody	S_Shore;N_Shelf
cg23831424	chr1	49981673	AGBL4	GeneBody
cg22762455	chr7	105906541
cg01594097	chr1	170729943	PRRX1	GeneBody
cg25893403	chr4	147842744	RN7SL254P	distal_enhancer
cg24717381	chr16	82031337	HSD17B2	distal_enhancer
cg15367972	chr10	89559072	SLC16A12	distal_enhancer
cg05745908	chr7	69865125	AUTS2	GeneBody
cg06899772	chr6	818612
cg13766435	chr14	58292811	PSMA3-AS1	GeneBody
cg02413470	chr4	72109953	NPFFR2	GeneBody
cg12061961	chr19	35459540	FFAR2	distal_enhancer
cg05364442	chr6	168224204
cg11528495	chr8	143713935			N_Shelf
cg11800613	chr4	169613317	NEK1	prox_enhancer	S_Shore
cg17280340	chr11	66876994	PC	distal_enhancer
cg17461705	chr3	19972411	RAB5A	GeneBody
cg12827420	chr2	207437210	CREB1	distal_enhancer
cg18010920	chr3	128329024	DNAJB8-AS1	other_regul_region
cg18094203	chr1	111760274	DDX20	other_regul_region	S_Shelf
cg20336524	chr8	127243080
cg17148453	chr1	68346262
cg08330569	chr3	133295784	TMEM108	GeneBody
cg10677538	chr9	133739209	SARDH	other_regul_region
cg00561206	chr14	63986912	SYNE2	distal_enhancer
cg22836727	chr2	218819428
cg20172488	chr10	63663856	LOC124902438	TSS1500
cg01169937	chrX	41115844	USP9X	GeneBody
cg02602700	chr2	18041899	LOC124900534	TSS1500
cg14153055	chr10	73958715	C10orf55	distal_enhancer
cg18547881	chr12	95249171	VEZT	GeneBody
cg19662971	chr16	58286757	PRSS54	distal_enhancer
cg05326703	chr17	4333212	RN7SL774P	distal_enhancer
cg22238627	chr16	85543755	GSE1	GeneBody
cg08317380	chr7	122306805	FEZF1-AS1	prox_enhancer	S_Shore;N_Shelf
cg03761716	chr20	41202578	ZHX3	GeneBody
cg01877143	chr2	98297694	VWA3B	GeneBody
cg10313988	chr11	83641801	DLG2-AS2	prox_enhancer
cg20120197	chr7	158469703	PTPRN2	GeneBody
cg14606047	chr3	113063813	LOLI1	prox_enhancer
cg25113988	chr5	989840	LINC02982	distal_enhancer
cg24330680	chr9	136705748	FAM69B;DIPK1B	distal_enhancer;distal_enhancer
cg26014813	chr3	48934703	ARIH2	GeneBody
cg17031693	chr20	57940816
cg24611614	chr13	108948493	MYO16-AS2	distal_enhancer
cg25208248	chr8	61376545	CLVS1;LOC105375870	GeneBody;GeneBody
cg03347334	chr18	58162212	NEDD4L	GeneBody
cg26339059	chr1	39526230	BMP8A;PPIEL	GeneBody;GeneBody
cg08309960	chr4	190060740
cg04246414	chr12	110732149	PPP1CC	GeneBody
cg24770100	chr11	24093625	LINC02686	distal_enhancer
cg06410723	chr6	136993476	NHEG1	promoter
cg19309118	chr11	548855	LMNTD2-AS1	distal_enhancer
cg16765889	chrX	79270609	KIF4CP	distal_enhancer
cg23529720	chr4	142917911	INPP4B	promoter
cg20720077	chr10	85543322	RNU6-325P	distal_enhancer
cg07830716	chr3	161770190
cg11979426	chr20	1004577			S_Shore
cg01490256	chr9	127852120	LOC124902279;LOC124902279	TSS200;TSS1500	N_Shelf
cg08950110	chr9	129711308	PRRX2-AS1	distal_enhancer
cg06215300	chr4	7468236	MIR4274	distal_enhancer
cg09561353	chr9	128285653	SWI5	distal_enhancer
cg14081264	chr3	111333115
cg24071892	chr1	94031393	ABCA4	distal_enhancer
cg17423189	chr2	18561644	RDH14	TSS1500	S_Shore
cg00913163	chr1	194563846
cg18974685	chr10	69502368	TSPAN15	GeneBody
cg22017877	chr22	46330207	GTSE1	GeneBody	N_Shore
cg24190290	chr17	15907418	ADORA2B	other_regul_region
cg19306296	chr11	71997145	IL18BP	prox_enhancer
cg05789925	chr3	186785662	SNORA63B	prox_enhancer	S_Shore
cg23040302	chr11	84780918	DLG2	other_regul_region
cg24965683	chr18	21179844	EXOGP1	other_regul_region
cg04338714	chr11	77789878	RSF1	GeneBody
cg26252536	chr19	46947272	ARHGAP35	GeneBody
cg13342881	chr9	124030972	LHX2	GeneBody
cg15712812	chr1	193766690	RPL23AP22	distal_enhancer
cg27404193	chr3	53283863	LOC124906364	TSS1500
cg14146112	chr20	61644224	CDH4	distal_enhancer
cg22575874	chr7	5541335	ACTB	distal_enhancer
cg11041857	chr17	56985453	SCPEP1	GeneBody
cg02259947	chr12	111025942	LOC105369981	TSS1500
cg16585717	chr10	2633646
cg14159862	chr8	70577869	TRAM1	other_regul_region
cg18638981	chr4	163816204	MARCHF1	GeneBody
cg02026080	chrY	14805064	NLGN4Y-AS1	TSS1500
cg17243165	chr7	95477578	ASB4	GeneBody
cg16782161	chr3	197036608	MELTF;MFI2	distal_enhancer;distal_enhancer
cg23110508	chr1	219993992	U3	distal_enhancer
cg09711676	chr6	20526655	CDKAL1	promoter
cg09265662	chr17	50357084	XYLT2	GeneBody
cg05705159	chr10	12617663	MIR4481	distal_enhancer
cg06098505	chr7	132751570	LOC124900236	TSS1500
cg12476912	chr1	229972784	LINC01736	promoter
cg11793599	chr4	150298473	LRBA	GeneBody
cg13328808	chr1	168260946
cg16490596	chr11	35183732	CD44	GeneBody
cg22108874	chr16	76158016
cg25237333	chr6	17993596	KIF13A	distal_enhancer
cg06825777	chr10	11895142	PROSER2-AS1	prox_enhancer	S_Shore
cg23658355	chr8	74267212	GDAP1	distal_enhancer
cg12066768	chr6	126196324	TRMT11	GeneBody
cg13955478	chr2	12788265
cg01721002	chr15	57340230
cg14814319	chr12	65818672	HMGA2	distal_enhancer
cg27279879	chr4	56667307	HOPX;LOC124900708	GeneBody;GeneBody
cg14520482	chr2	15591388	DDX1	TSS1500	N_Shore
cg21630144	chr8	127890397	PVT1	GeneBody
cg02715337	chr21	41315637	FAM3B	TSS1500	N_Shore
cg04205777	chr6	46191034	ACTG1P9	distal_enhancer
cg08023994	chr2	207970060	RNU6-360P	distal_enhancer
cg03990545	chr22	37753888	TRIOBP	distal_enhancer
cg10141804	chr1	208046392	PLXNA2	GeneBody
cg10758986	chr16	56278824	GNAO1	GeneBody
cg00360599	chr17	28937075	PHF12;LOC101927018	GeneBody;GeneBody
cg14610024	chr16	89420440	ANKRD11	GeneBody	N_Shore
cg22580670	chr17	77376275	SEPTIN9	exon1	S_Shore
cg07849049	chr9	77455437	GNA14-AS1	prox_enhancer
cg16287361	chr5	10543904
cg27537980	chr11	46216384	LINC02710	GeneBody
cg16019352	chr20	16615850	RPLP0P1	distal_enhancer
cg23996030	chr8	65842235	PDE7A	promoter	Island
cg26724312	chr10	16644422	RSU1	GeneBody
cg01237015	chr11	76704640	GUCY2EP	GeneBody
cg27231870	chr19	3266487	CELF5	GeneBody	N_Shelf
cg24833994	chr21	36647956	LOC105369308	GeneBody
cg21601784	chr7	155721138	RBM33	distal_enhancer
cg26390455	chr2	37195501	CEBPZOS	TSS1500	N_Shore
cg21396008	chr15	76012676	NRG4	TSS1500
cg24480998	chr9	99173052
cg08901574	chr12	91876780	LINC02404	TSS1500
cg27161155	chr6	14758652
cg06288489	chr20	19757006	RIN2	TSS1500	N_Shore
cg08807905	chr5	174624583
cg08704387	chr2	226363056
cg20169807	chr21	38966397
cg14275926	chr1	68819078
cg05029339	chr3	63990385	PSMD6-AS2	distal_enhancer
cg00469922	chr5	146923387	PPP2R2B	other_regul_region
cg26886948	chr14	89933285	EFCAB11	other_regul_region
cg02067908	chr3	55651469	ERC2	GeneBody
cg00348960	chr22	40714956
cg08355729	chr12	109254297	FOXN4	distal_enhancer
cg11283152	chr10	60989453	LINC00845	distal_enhancer
cg04863404	chr20	46355427	SLC35C2	GeneBody
cg02411375	chr18	57106861
cg13168326	chr1	86847040
cg14393799	chr15	45087617
cg19380068	chr3	197469185
cg15137373	chr12	23576576	SOX5	other_regul_region
cg15027242	chr10	48506687	ARHGAP22-IT1	distal_enhancer
cg06906316	chr6	73792577	CD109	distal_enhancer
cg00073784	chr8	58851301	RNU4-50P	distal_enhancer
cg21335325	chr6	90081000	BACH2	GeneBody
cg13422751	chr20	46182947	CDH22	GeneBody
cg19217068	chr1	87118124	LINC01140	distal_enhancer
cg13263947	chr2	190578883	RN7SKP179	distal_enhancer
cg00188327	chr11	12125074	MICAL2	distal_enhancer
cg00194540	chr9	131621958	PRRT1B	distal_enhancer
cg04376815	chr1	34656180	MIR552	distal_enhancer
cg08576856	chr1	96234487	RNU1-130P	distal_enhancer
cg03835940	chr9	112050924	SUSD1	GeneBody
cg13021507	chr5	135400336	H2AFY;MACROH2A1	prox_enhancer;prox_enhancer	S_Shore
cg13828161	chr12	132618049	P2RX2	prox_enhancer	N_Shore
cg26285612	chr1	241972854	BECN2	distal_enhancer
cg22811930	chr18	10072798
cg15794326	chr3	139476680	RBP2	promoter
cg13638415	chr1	202725503	KDM5B	GeneBody
cg23938586	chr18	21904964	LOC105372016	GeneBody
cg06878197	chr14	93721651	PRIMA1	GeneBody
cg20780725	chr6	24773683	GMNN	TSS1500	N_Shore
cg11177068	chr17	50800516
cg00755146	chr8	48192304
cg10412497	chr21	34335528	KCNE2	distal_enhancer
cg22765128	chr5	40790472	LOC124900202	TSS1500
cg26640344	chr4	124913720	ANKRD50	distal_enhancer
cg10724261	chr5	147397727	STK32A;DPYSL3	GeneBody;GeneBody
cg15188119	chr3	186822121	LINC02043	distal_enhancer
cg14769404	chr12	101172481	RNU6-768P	other_regul_region
cg23599420	chr8	32663822	NRG1	GeneBody
cg26521515	chr1	35705482	C1orf216	distal_enhancer	N_Shelf
cg13707972	chr11	118033620	RN7SL828P	distal_enhancer
cg15969512	chr1	78176772	RNFT1P2	distal_enhancer
cg14419159	chr5	24905332	Y_RNA	distal_enhancer
cg22331498	chr9	4375935	RNU6-694P	distal_enhancer
cg03478415	chr9	113228708	SLC31A1	distal_enhancer
cg00083520	chr2	187003231	CALCRL-AS1;IMPDH1P7	promoter;promoter
cg08758993	chr17	65154788	RGS9	GeneBody
cg01974446	chr15	41499722	ITPKA	distal_enhancer	S_Shelf;N_Shore
cg15176266	chr17	82581857	FOXK2;LOC105371942	GeneBody;GeneBody	N_Shore;N_Shelf
cg13487505	chr13	43880368	CCDC122	TSS1500	S_Shore
cg25802734	chr12	118874970	LOC105370019	GeneBody
cg21047966	chr20	36871708	RN7SL156P	prox_enhancer
cg04281694	chr8	118432057	SAMD12	GeneBody
cg00765623	chr20	57460560	LOC105372688	exon1
cg03366883	chr11	75760816	DGAT2-DT	GeneBody
cg11406385	chr9	122369334	PTGS1	TSS1500
cg16569551	chr7	30617278	GARS1	GeneBody
cg08122180	chr6	24596609	KIAA0319	GeneBody
cg02111099	chr1	44316046	ERI3	GeneBody
cg09622621	chr2	39408788	MAP4K3	GeneBody
cg12871593	chr6	107716969	SCML4	distal_enhancer
cg19033976	chr22	22103195
cg20550362	chr4	185945078	LOC124900909	TSS1500
cg12439259	chr10	38025522	ZNF33A	distal_enhancer
cg07148522	chr17	73657933
cg26391777	chr1	53070514	HIGD1AP11	other_regul_region
cg23595884	chr4	81508944	RASGEF1B	distal_enhancer
cg22568472	chr20	45853960	ACOT8;ACOT8	TSS200;TSS1500
cg21276043	chr15	85459211	AKAP13	GeneBody
cg05058772	chr6	8436287	HULC	promoter	S_Shore
cg22567894	chr17	80386324	RNF213;RNF213-AS1	GeneBody;GeneBody
cg11367913	chr6	24662540	TDP2	distal_enhancer	N_Shelf
cg27514181	chr12	30947091	TSPAN11	distal_enhancer
cg05041307	chr17	72029498	LINC01152	prox_enhancer
cg22747531	chr5	83013169	LOC105379052	GeneBody
cg03065737	chr13	29872493
cg18503066	chr10	124094923	CHST15	TSS1500	S_Shore
cg24245518	chr5	106780179
cg15091424	chr4	42372031	LOC105374428	GeneBody
cg03248459	chr6	15107234	RPL6P17	distal_enhancer
cg02695541	chr19	37346288	ZNF875;HKR1	promoter;promoter
cg12081759	chr16	48410037	Metazoa_SRP	distal_enhancer
cg21218927	chr20	41139455	PLCG1-AS1	prox_enhancer	S_Shore
cg19857470	chr11	46229421
cg25172127	chr10	59266238	FAM13C	GeneBody
cg22596668	chr15	64854308	PLEKHO2	GeneBody
cg07337531	chr3	169573471	MECOM	GeneBody
cg04331884	chr15	98528491	FAM169BP	distal_enhancer
cg14671033	chr1	220579483	RN7SL464P	distal_enhancer
cg09304526	chr4	69054002	UGT2B7;LOC105377265	GeneBody;GeneBody
cg01673940	chr6	34363121	NUDT3	distal_enhancer
cg11391608	chr10	132469626	LINC02870;C10orf91	distal_enhancer;distal_enhancer
cg25833704	chr6	30702873	MDC1-AS1;MDC1-AS1	TSS200;TSS1500
cg27597563	chr4	151045841
cg21257086	chr18	37471855	CELF4	GeneBody
cg25579037	chr21	44650683	TSPEAR	GeneBody
cg21896609	chr11	75572936	SERPINH1	distal_enhancer
cg00738467	chr6	52989350	GSTA4	GeneBody
cg05221418	chr2	199324971	SATB2	GeneBody
cg04350196	chr14	31134983	HECTD1	GeneBody
cg19002902	chr9	27053911	LRRC19	distal_enhancer
cg20167959	chr8	9058292	MIR4660	distal_enhancer
cg24935633	chr7	15555434	AGMO	GeneBody
cg27585148	chr3	158789369
cg22907979	chr1	7886016	UTS2	distal_enhancer
cg26863795	chr16	46832590	C16orf87	other_regul_region	S_Shore
cg16229292	chr3	170815602	RPL22L1	distal_enhancer
cg16061128	chr4	84582317	LOC102723338;CDS1;LOC102723338	TSS200;TSS1500;TSS1500	N_Shore
cg07922691	chr5	31398721	Y_RNA	distal_enhancer
cg24201827	chr22	43571071	EFCAB6-AS1	distal_enhancer
cg19748086	chr12	69906630	MYRFL	distal_enhancer
cg16562063	chr18	11747110	ASNSP6	prox_enhancer	N_Shelf
cg01042284	chr3	138361850	MRAS	distal_enhancer
cg25905283	chr17	45911442	MAPT	GeneBody
cg15078203	chr2	20450280			S_Shelf
cg00445137	chrX	38923501	LOC124905177	GeneBody
cg19581793	chr9	38112184	U8	distal_enhancer
cg27579832	chr1	156199910	SLC25A44	distal_enhancer
cg00312027	chr20	63375130			S_Shelf
cg18566769	chr13	100581284	GGACT	GeneBody
cg10122245	chr15	83694138	RNU6-401P	distal_enhancer
cg10984912	chr9	134406510	MIR4669	distal_enhancer	N_Shore;N_Shelf
cg10936753	chr13	44137748	LINC00390	distal_enhancer	N_Shelf
cg24237010	chr11	61485824	SAXO4	GeneBody
cg05514273	chr13	113991829	RASA3	GeneBody
cg23978800	chr9	95056260	AOPEP	GeneBody
cg23250889	chr16	57266996	PLLP	distal_enhancer
cg26506497	chr22	27867479	PITPNB	GeneBody
cg18701334	chr14	35985575
cg19449260	chr14	69335608	GALNT16	GeneBody
cg09312083	chr18	31686186	B4GALT6;B4GALT6	TSS200;TSS1500	S_Shore
cg10175829	chr21	14534892	SAMSN1;LOC124905053	GeneBody;GeneBody
cg01656880	chr11	65485925
cg08122121	chr14	50282172	MIR4504	distal_enhancer
cg20424204	chr9	132501745	RNU5D-2P	other_regul_region
cg15757010	chr6	71982685	RIMS1	distal_enhancer
cg25969246	chr16	49365904	C16orf78	distal_enhancer
cg18840802	chr22	23121600	Metazoa_SRP	distal_enhancer
cg10891943	chr1	48061178	LINC02794	GeneBody
cg04526825	chr1	226912816	ADCK3;COQ8A	distal_enhancer;distal_enhancer
cg22787894	chr19	30612942	ZNF536	GeneBody
cg10811275	chr11	130462892	ADAMTS15	GeneBody
cg18649323	chr1	9503640
cg10652367	chr2	205719329	NRP2	GeneBody
cg17240538	chr4	82739606	MIR575	distal_enhancer
cg15867759	chr6	120406385
cg04888771	chrX	97860416
cg16618917	chr7	16657966	BZW2	distal_enhancer
cg18035861	chr1	158594743
cg03451826	chr8	111719191
cg05511798	chr4	71066960	SLC4A4	distal_enhancer
cg06922032	chr2	173074644	MAP3K20	TSS1500	N_Shore
cg22720368	chr6	79953616	LOC124901351	GeneBody
cg11085073	chr4	19580380	LOC105374511	GeneBody
cg27254474	chr11	134014732	LINC02730	distal_enhancer
cg25651662	chr4	177248978	RP11-487E13.1	prox_enhancer
cg26838058	chr6	117603117	GOPC	prox_enhancer	S_Shore
cg09956694	chr6	82247854	IBTK	promoter	S_Shore;N_Shore
cg01521004	chr10	89000065	FAS	GeneBody
cg01562235	chr9	100104471	RN7SL75P	prox_enhancer
cg25003598	chr6	151822924	ESR1	GeneBody
cg10766966	chr7	128697327	RNA5SP242	promoter
cg17637798	chr1	162575688	UAP1	GeneBody
cg12280202	chr18	69919212	CD226	GeneBody
cg27455267	chr4	154637526	FGG	distal_enhancer
cg18798373	chr15	40149842
cg10295477	chr4	52701320	LINC01618	distal_enhancer
cg07594108	chr9	122098703
cg27372654	chr5	88741107	MEF2C	distal_enhancer
cg18647461	chr17	39912454	GSDMB	other_regul_region
cg20049923	chr7	92766506	CDK6	GeneBody
cg15902330	chr7	108011304
cg18807211	chr19	1358720	PWWP3A	GeneBody	S_Shelf;N_Shore
cg08734393	chr22	45442511
cg18080106	chr2	206556632	ADAM23	GeneBody
cg11652888	chr10	90865745
cg21078498	chr20	3628660	ATRN	GeneBody
cg24671288	chr22	38138048	PLA2G6	GeneBody
cg10419942	chr20	59987680	CDH26	distal_enhancer
cg14097821	chr11	40597784	LRRC4C	GeneBody
cg13301716	chr4	7963630
cg10095779	chr13	38546196	LINC00437	GeneBody
cg15661482	chr17	38621073	SRCIN1	distal_enhancer
cg15425794	chr21	42400593
cg21115151	chr15	56496783	MNS1	distal_enhancer
cg05298182	chr2	129057154
cg20228272	chr22	29084271	KREMEN1	distal_enhancer
cg22994148	chr19	50948578	KLK5	GeneBody
cg14543523	chr3	129723813	TMCC1	distal_enhancer
cg14508996	chr9	137516283	PNPLA7	other_regul_region
cg03051668	chr15	30920107	FAN1	distal_enhancer
cg25599500	chr10	3503515	LINC02669	prox_enhancer
cg05348684	chr5	36067548	UGT3A2	TSS1500
cg03424910	chr6	106359989	CRYBG1	TSS1500	N_Shore
cg08938829	chr12	98725475	APAF1	GeneBody
cg21647373	chr10	122491679	HTRA1	distal_enhancer
cg00020864	chr17	75475592	TMEM94;KIAA0195	prox_enhancer;prox_enhancer
cg07085163	chr12	14886566	MGP	prox_enhancer
cg12798382	chr15	39471977	LOC105370783	TSS1500
cg23399282	chr18	62506058	ZCCHC2	distal_enhancer
cg04493585	chr14	72819245	Y_RNA	other_regul_region
cg20064206	chr12	132273906	GALNT9-AS1	prox_enhancer	S_Shelf;S_Shore;N_Shelf
cg02514398	chr10	547785	DIP2C	distal_enhancer
cg02037049	chr15	78809137	ADAMTS7	GeneBody	N_Shore
cg01840401	chr7	22823594	TOMM7;LOC112267993	TSS1500;exon1	S_Shore
cg01514916	chr10	62105520	ARID5B	distal_enhancer
cg20823922	chr15	40528891	RNU6-516P	prox_enhancer
cg16273766	chr11	28110264	METTL15	promoter	N_Shore
cg16565224	chr6	11411223	RP11-716O23.2	distal_enhancer
cg25698973	chr12	17710653
cg26360424	chr5	134773759	DDX46	GeneBody
cg21588982	chr19	568176	BSG	distal_enhancer
cg12295892	chr3	112989460			N_Shore
cg06775922	chr1	196545556	KCNT2	GeneBody
cg17659636	chr22	48185610	LOC107985581	GeneBody
cg17522324	chr18	8751900	Y_RNA	distal_enhancer
cg23012383	chr12	49491266	SPATS2	GeneBody
cg06213738	chr11	60784192	MS4A10	TSS1500
cg09182208	chr8	33581513	RN7SL621P	prox_enhancer
cg01963206	chr19	3104434	GNA11	GeneBody
cg02199333	chr9	113012932	ZNF883	TSS1500	S_Shore
cg26919580	chr20	56633476	TFAP2C	GeneBody	S_Shore
cg00078142	chr13	100887314	NALCN-AS1	GeneBody
cg11711265	chr19	528571	CDC34	distal_enhancer	N_Shelf
cg18053470	chr1	118963920	TBX15	distal_enhancer
cg18232998	chr5	9441509	SEMA5A	GeneBody
cg26286565	chr7	77866603	PHTF2	distal_enhancer
cg11728879	chr17	4490129	SPNS2-AS1	GeneBody
cg23613232	chr3	58212564
cg06849456	chr13	111113388	ARHGEF7	TSS1500	N_Shore
cg02383650	chr11	3029132	CARS1-AS1	prox_enhancer
cg09640156	chr16	80065524	LOC105371357	TSS1500
cg23813392	chr12	68688073	LOC100507250	TSS1500	S_Shore
cg26866885	chr12	132790657	GOLGA3	GeneBody	S_Shore;N_Shore
cg14099224	chr4	76758997	SHROOM3;SHROOM3-AS1	GeneBody;GeneBody
cg14636399	chr20	25020548	ACSS1	GeneBody
cg07977388	chr2	161273548
cg04772228	chr9	113455187	RGS3	GeneBody
cg26623910	chr9	86355872	ZCCHC6;TUT7	prox_enhancer;prox_enhancer	S_Shore
cg14770870	chr21	38956506	AF064858.6;ETS2-AS1	promoter;promoter
cg16185211	chr19	8034274	CCL25	distal_enhancer
cg21979146	chr5	172573050	LINC01944	distal_enhancer
cg07793395	chr9	36962762	PAX5	GeneBody
cg21830740	chr20	13337842	LOC124904872	exon1
cg00905687	chr5	33891788	ADAMTS12	exon1	N_Shore
cg14784845	chr5	88825383	MEF2C	prox_enhancer
cg00411579	chr10	70317773	NPFFR1	distal_enhancer
cg02286622	chr18	8141325	LOC107985119	TSS1500
cg13943258	chr9	125402662
cg06224278	chr19	9377574	ZNF559-ZNF177;ZNF177	GeneBody;GeneBody
cg02108559	chr11	72435588	CLPB	prox_enhancer	S_Shore
cg12867024	chr2	73418451	ALMS1	distal_enhancer
cg18564548	chr8	43292005	POTEA	promoter
cg10198211	chr9	127478418	LRSAM1	GeneBody
cg06933525	chr13	50911467	RNASEH2B-AS1	prox_enhancer	S_Shore
cg19128982	chr4	89509930
cg14377071	chr11	44094458	EXT2	promoter	N_Shore
cg11435162	chr13	100534991	GGACT	prox_enhancer	S_Shelf
cg04866630	chr9	86741162
cg13777163	chr17	80656741	RPL31P7	distal_enhancer
cg12316667	chr6	30890829	MIR4640	promoter
cg15126968	chr7	157944727	PTPRN2	GeneBody
cg09620120	chr4	78642950	LINC01094	distal_enhancer
cg20728699	chr9	132602092	BARHL1	distal_enhancer
cg13567068	chr12	2981374	TEAD4	other_regul_region
cg10315969	chr12	114226740	LINC02459	other_regul_region
cg12373979	chr5	174098949	NSG2	GeneBody
cg05422740	chr6	31010463	MUC22	prox_enhancer
cg27001379	chr7	35716029	LINC03013	TSS1500
cg03152082	chr4	168884262	PALLD	GeneBody
cg02764202	chr3	196342054
cg18385852	chr14	68948230	ACTN1	GeneBody
cg11736566	chr4	56289787	CRACD	GeneBody
cg16873485	chr1	168801942
cg00949774	chr10	132104538	JAKMIP3	promoter
cg24898386	chr13	41372617	NAA16	GeneBody
cg09314897	chr16	22176702	SDR42E2	GeneBody
cg19909120	chr20	47627267	NCOA3	GeneBody
cg05214947	chr10	128018497	PTPRE	GeneBody
cg16411369	chr6	6933151	RN7SL554P	distal_enhancer
cg20249458	chr15	47523951	SEMA6D	GeneBody
cg09235357	chr20	25017564	ACSS1	distal_enhancer
cg00781343	chr12	23098867	LINC02955	prox_enhancer
cg23315282	chr7	40860100	SUGCT;LOC105375242	GeneBody;GeneBody
cg09169110	chr13	100112457	PCCA	distal_enhancer
cg26691760	chr7	151197412	IQCA1L	GeneBody
cg22033857	chr8	58034619	FAM110B	GeneBody
cg20390605	chr18	68888505	CCDC102B	GeneBody
cg25537129	chr5	147568497	JAKMIP2-AS1	GeneBody
cg13651888	chr2	96099303
cg12742711	chr7	159005829	LINC00689	distal_enhancer	N_Shore
cg12354934	chr1	40306456	COL9A2	distal_enhancer	S_Shelf
cg19247043	chr7	11726987	THRAP3P3	distal_enhancer
cg27156103	chr11	285974			N_Shelf;N_Shelf
cg09720774	chr9	121749937	DAB2IP	GeneBody
cg19839049	chr4	152992482
cg00489879	chr22	44499406	RTL6	prox_enhancer	S_Shore
cg13725885	chr20	24698495
cg03060104	chr7	122971429	TAS2R16	distal_enhancer
cg12880059	chr7	151142868	GBX1	distal_enhancer
cg03894461	chr2	9976603	GRHL1	GeneBody
cg19536605	chr12	124633772
cg08307952	chr15	98786540	MIR4714	distal_enhancer
cg00723563	chr9	87613590	DAPK1-IT1	distal_enhancer
cg23711019	chr1	109516933	LOC105378893	GeneBody
cg21842067	chr5	135265110	LINC02900	distal_enhancer
cg08816039	chr5	160199996	FABP6-AS1	distal_enhancer
cg18773108	chr6	43039089	CUL7	GeneBody
cg10644213	chr5	173563664
cg01976018	chr9	131817950
cg27614704	chr1	27968548
cg05125128	chr15	31070983	TRPM1	GeneBody
cg10505382	chr18	55840193	LOC105372130	GeneBody
cg05918226	chr4	161767317	FSTL5	GeneBody
cg22709487	chr1	29351324	LINC01756	TSS1500
cg18337343	chr12	7188147	PEX5	TSS1500	N_Shore
cg04273212	chr2	1069397	SNTG2	GeneBody
cg05147914	chr8	22356298	SLC39A14	distal_enhancer
cg06535551	chr18	50010240	MYO5B	GeneBody
cg23422458	chr8	109399926	PKHD1L1	other_regul_region
cg04863411	chr8	53619182	MAPK6P1	distal_enhancer
cg18363294	chr2	29901077	ALK	GeneBody
cg11478345	chr5	121400294
cg08885614	chr19	45131249	EIF5AP3	distal_enhancer
cg25147263	chr2	18603957	LOC105373456	GeneBody
cg07685228	chr16	48386885	SIAH1	prox_enhancer	S_Shore
cg04097715	chr1	22652894	C1QB	promoter
cg21449444	chr19	5256666	RPL32P34	promoter
cg08303726	chr14	100468114	WDR25	GeneBody
cg14390275	chr16	62596247
cg18920030	chr13	79258860
cg03441422	chr4	170744359	LINC02382	TSS1500
cg19039268	chr3	63652774	SNTN	exon1
cg20599518	chr13	102680705
cg13364003	chr1	178847828	RALGPS2	GeneBody
cg21913832	chr5	125277392	HMGB1P22	distal_enhancer
cg23596973	chrX	115960858	DANT2	distal_enhancer
cg15512006	chr11	44268883	ALX4	GeneBody
cg23681014	chr5	5221472	ADAMTS16	GeneBody
cg11857148	chr18	21481932	GREB1L	GeneBody
cg05452567	chr1	15729649	SLC25A34	distal_enhancer	S_Shelf;N_Shelf
cg04161193	chr8	100326099	RNF19A	GeneBody
cg14628451	chr13	21878433	LINC00424	TSS1500
cg16197568	chr13	77696445	SLAIN1	prox_enhancer	N_Shore
cg22860762	chr1	222915295	DISP1	distal_enhancer
cg06133244	chr4	2598795	FAM193A	GeneBody
cg04672418	chr12	5043173	KCNA5	prox_enhancer	N_Shore
cg17374676	chr15	66133878	MEGF11	GeneBody
cg24575926	chr10	74751052	FAM32CP	promoter
cg16232834	chr5	84385238	EDIL3	TSS1500	S_Shelf;S_Shore
cg13025230	chr8	25261811	DOCK5	GeneBody
cg08331946	chr3	99824277	CMSS1	distal_enhancer
cg08398932	chr17	17704370	RAI1	distal_enhancer	S_Shelf
cg24018736	chr2	85067568	LINC01964	TSS1500
cg19628064	chr12	89156454	RNU7-120P	distal_enhancer
cg01628062	chr15	52394421	MYO5A	distal_enhancer
cg25832399	chr21	36444333	AP000695.4	other_regul_region
cg17310086	chr1	99748612	FRRS1	distal_enhancer
cg08366741	chr17	75393949	GRB2	promoter
cg24509190	chr3	127836968	LOC105374096	TSS1500
cg26716805	chr1	19872466	OTUD3	distal_enhancer
cg26215389	chr1	185015582	RNA5SP72	prox_enhancer
cg01892772	chr12	3086904	TSPAN9	distal_enhancer
cg12486887	chr19	6238545	MLLT1	GeneBody
cg03891193	chr11	93065865
cg26387807	chr7	139772326	HIPK2	distal_enhancer
cg26106055	chr4	53196590	RNU6-310P	distal_enhancer
cg02038402	chr14	69118774	DCAF5	GeneBody
cg14043653	chr7	151221986	ABCF2-H2BK1;ABCF2	GeneBody;GeneBody
cg23533154	chr4	159101414			N_Shore
cg09123533	chr1	113760297	PHTF1	prox_enhancer	S_Shore
cg24790584	chr19	54723126	KIR3DL3	other_regul_region
cg26665729	chr6	148779648	UST	GeneBody
cg14394914	chr19	48954536	BAX	prox_enhancer	N_Shore
cg15353875	chr3	25911257	LINC00692	distal_enhancer
cg22690561	chr7	22402336	RAPGEF5	distal_enhancer
cg12646276	chr15	97560932	RP11-461F11.3	other_regul_region
cg24721815	chr7	91957937	AKAP9	distal_enhancer
cg09684899	chr12	6222103	CD9	distal_enhancer
cg18366597	chr4	41156654	RNU6-1195P	distal_enhancer
cg09992948	chr9	115591718	U2	distal_enhancer
cg24803425	chr6	136545078	MAP7	GeneBody
cg05248950	chr19	6462277	CRB3	TSS1500	S_Shore;N_Shore
cg10884150	chr2	150539118
cg03375206	chr13	63517620
cg08077813	chr12	6065385	RN7SL69P	distal_enhancer
cg24427781	chrX	4831150
cg06316739	chr4	20527527	MIR218-1	TSS1500
cg04652884	chr1	1577730	SSU72	distal_enhancer	S_Shelf
cg11527946	chr20	53062320	TSHZ2	GeneBody
cg03729083	chr2	71798915	RPS20P10	distal_enhancer
cg21590352	chr11	1678754	FAM99B	distal_enhancer
cg13989165	chr3	123406732	ADCY5	distal_enhancer
cg24881643	chr9	26746837
cg24855454	chr1	187408862
cg00512172	chr8	132802568	PHF20L1	GeneBody
cg18468172	chr22	30329059			S_Shore
cg26109922	chr2	28421035
cg18527423	chr15	61598156	LOC101928850	TSS1500
cg19253125	chr18	78686707
cg19619217	chr2	98917486	CRACDL	GeneBody
cg19853852	chr1	226360572
cg03467548	chr19	44234964	LOC124904726;LOC124904726	TSS200;TSS1500
cg24811970	chr2	159084479	GSTM3P2	distal_enhancer
cg21119864	chr8	81462488	FABP9	TSS1500
cg22402786	chr7	6625947			S_Shelf
cg20229798	chr5	132467049	Y_RNA	prox_enhancer
cg24385279	chr4	25723923	SEL1L3	GeneBody
cg06632810	chr3	149572729	RNU6-1098P	distal_enhancer
cg12983679	chr11	47591931	C1QTNF4	distal_enhancer	S_Shore;N_Shelf
cg04849338	chr12	75814795	LOC105369844	GeneBody
cg02799387	chr11	61975476
cg13225784	chr8	141058235	LOC105375784;LOC105375784	TSS200;TSS1500
cg00266637	chrX	131064010	ARHGAP36	GeneBody
cg25349828	chr10	21520463	SKIDA1	GeneBody	S_Shelf
cg13779845	chr11	115194092	CADM1	distal_enhancer
cg12788329	chr6	20421038	E2F3	GeneBody
cg03730367	chr10	69876692	COL13A1	GeneBody
cg16717672	chr11	85815622	SYTL2	distal_enhancer
cg19292591	chr8	22723694	PEBP4	GeneBody
cg08969223	chrX	64908152
cg23256577	chr14	35396046	RPLP0P3	distal_enhancer
cg16037274	chr8	9608395	TNKS	GeneBody
cg15106165	chr8	125918203	RNU6-442P	distal_enhancer
cg16445319	chr12	11834352	ETV6	distal_enhancer
cg22841324	chr17	66638250	RNU6-928P	prox_enhancer
cg23625314	chr3	25674869	MIR4442	other_regul_region
cg21232116	chr15	53611753	RNU2-53P	distal_enhancer
cg23741739	chr21	32233832	MIS18A	GeneBody
cg25540525	chr12	105031733	C12orf45;NOPCHAP1	distal_enhancer;distal_enhancer
cg16954761	chr14	67701138	RDH12	prox_enhancer
cg10311562	chr2	24847936	ADCY3	GeneBody
cg14300887	chr3	100927486	ABI3BP	GeneBody
cg07854284	chr10	117497616	EMX2	distal_enhancer
cg09634404	chr7	4775281	AP5Z1	TSS1500	N_Shore
cg09272917	chr19	9826752	FBXL12	prox_enhancer	N_Shore
cg16683300	chr12	67275921	CAND1	distal_enhancer
cg23141689	chr19	34269182	GARRE1;KIAA0355	distal_enhancer;distal_enhancer
cg10586113	chr20	30376845	FRG1BP	TSS1500	Island
cg11706722	chr1	193058371	SCARNA18B	prox_enhancer	N_Shore
cg06146483	chr10	26812027	RNU6-946P	distal_enhancer
cg20419869	chr3	146180796	LOC105374145	GeneBody
cg03394664	chr21	42218059	ABCG1	TSS1500	N_Shore
cg21257371	chr6	143100012	AIG1	GeneBody
cg26050840	chr12	24111794	MIR920	distal_enhancer
cg15238765	chr4	111283793
cg00802869	chr12	933794	RAD52	TSS1500
cg00291004	chr9	112308901	PTBP3	distal_enhancer
cg07556347	chr5	113161975	MCC	distal_enhancer
cg07126444	chr14	75141307	TMED10	GeneBody
cg13053610	chr2	159111504	GSTM3P2	distal_enhancer
cg20318340	chr6	36717117	RAB44	GeneBody
cg23214491	chr6	159762566	SOD2;SOD2-OT1	promoter;promoter	Island
cg12305371	chr17	62165647	POLRMTP1	distal_enhancer
cg00119964	chr1	115705759	VANGL1	distal_enhancer
cg22866659	chr7	102195207	LOC124900244	TSS1500	N_Shore
cg17252233	chr7	132882643	CHCHD3	GeneBody
cg23634200	chr16	54077334	FTO	GeneBody
cg17516427	chr4	67466536
cg04807934	chr19	4325444	STAP2	GeneBody	S_Shelf;N_Shore;N_Shelf
cg11803170	chr11	108648289	DDX10	distal_enhancer
cg14927425	chr16	2480923	TBC1D24	GeneBody
cg07226678	chr10	62726546
cg11581235	chr2	156541807	GPD2	distal_enhancer
cg11995659	chr13	98673359	RN7SL60P	prox_enhancer
cg13123591	chr18	61399254	RPL30P14	distal_enhancer
cg23374270	chr7	1974969	AC110781.3	distal_enhancer
cg05677511	chr16	70795801	VAC14	GeneBody
cg21526420	chr9	94946117	LOC101928119	TSS1500
cg09721385	chr9	81523151
cg10084187	chr14	96244002	BDKRB2	GeneBody
cg07628813	chr10	17617984	HACD1	TSS1500	S_Shore
cg03445765	chr1	1878156	GNB1	distal_enhancer
cg00627454	chr19	6667684	TNFSF14	GeneBody
cg13558870	chr11	102392180
cg16135547	chr1	32916070
cg18300998	chr15	52031707	MAPK6	GeneBody
cg02576569	chr8	6943437	DEFA4	distal_enhancer
cg12726332	chr8	110149211
cg00459792	chr14	93062008	ITPK1-AS1	distal_enhancer	S_Shelf
cg16907734	chr7	18215997	HDAC9	GeneBody
cg22186497	chr16	86387643	LINC00917	distal_enhancer
cg22878156	chr17	69593494	LINC01483	prox_enhancer
cg11316821	chr2	85612393	USP39	prox_enhancer	S_Shore;N_Shelf
cg18578631	chr13	86986709	LINC00430	distal_enhancer
cg09395552	chr20	41524978	CHD6	GeneBody
cg05358748	chr2	160478925	RBMS1	distal_enhancer
cg00938648	chr9	123799879	DENND1A	GeneBody
cg06376392	chr2	143193361	ARHGAP15	GeneBody
cg14744121	chr1	24540091	RCAN3;NCMAP-DT	GeneBody;GeneBody
cg20127243	chr21	41186273	PLAC4	promoter
cg19796058	chr14	85611444	FLRT2	GeneBody
cg17456265	chr2	9352680	ASAP2	GeneBody
cg07210467	chr6	99404636	PNISR	GeneBody
cg19067800	chr5	4059182
cg07408673	chr1	227388150
cg17925304	chr6	76522400
cg02725033	chr7	65402898
cg12959196	chr20	38332892	BPI	GeneBody
cg08956604	chr16	57633631	ADGRG1	GeneBody
cg21432262	chr14	89481935	FOXN3	GeneBody
cg12884853	chr4	132646195	LINC01256	GeneBody
cg06944418	chr1	210690407	KCNH1	GeneBody
cg10490533	chr8	59043781	TOX	GeneBody
cg26756800	chr10	13985017	FRMD4A	GeneBody
cg13596487	chr4	108008835	HADH	distal_enhancer
cg26073974	chr5	888324	BRD9	distal_enhancer
cg08069478	chr4	7537091	MIR4274	other_regul_region
cg22506695	chr2	80499254	CTNNA2	GeneBody
cg26564708	chr22	50563271	SYCE3	prox_enhancer	S_Shore
cg16999243	chr2	197403733	LOC124900524	TSS1500
cg13180508	chr22	23837169	DERL3	prox_enhancer	N_Shore
cg22123855	chr3	23947291	NKIRAS1	prox_enhancer	S_Shore
cg08614496	chr7	53812417	LINC01446	prox_enhancer
cg26210521	chr4	9893893	SLC2A9	GeneBody
cg14820504	chr3	170741488	SLC7A14-AS1	GeneBody
cg12228447	chr6	70379736	LINC01610	distal_enhancer
cg08003686	chr7	139119166	ZC3HAV1	distal_enhancer
cg01683688	chr9	108537271	RPL36P14	distal_enhancer
cg26137635	chr19	32421845	DPY19L3	GeneBody
cg25454517	chrX	75087233	ABCB7	GeneBody
cg11846636	chr3	190012473	MTAPP2	distal_enhancer
cg05056551	chr12	122333009	RPL21P1	distal_enhancer
cg01102788	chr4	144732010	HHIP;LOC124900791	GeneBody;GeneBody
cg03664321	chr4	147344797	MIR548G;MIR548G	TSS200;TSS1500
cg18593591	chr11	2303171	TSPAN32	prox_enhancer
cg25871851	chr11	114171254	ZBTB16	GeneBody
cg09966866	chr1	20316691	VWA5B1	TSS1500
cg11442606	chr5	131274626	CDC42SE2	distal_enhancer
cg12054772	chr13	110258984	COL4A1	GeneBody
cg18426076	chr17	71870486
cg15851268	chr16	2265762	RNPS1	GeneBody	N_Shore
cg17658118	chr7	137949306	CREB3L2	GeneBody
cg22386872	chr16	58392044	GINS3	TSS1500	N_Shore
cg26826911	chrX	25029003	PAFAH1B2P1	prox_enhancer
cg17457796	chr8	97867917	MATN2	prox_enhancer	N_Shore
cg04727866	chr2	229344276
cg26766164	chr6	502440	EXOC2	GeneBody
cg27309179	chr21	45357429
cg10518969	chr9	106592923	LOC107987108	GeneBody
cg10146140	chr11	130434677	ADAMTS8	distal_enhancer
cg24744910	chr18	50737131
cg18433967	chr2	9796771
cg16236736	chr1	45008683	HECTD3	promoter	N_Shore
cg14979664	chr8	143689706	ZNF707	prox_enhancer
cg09249208	chr21	46244732	MCM3AP;MCM3AP-AS1	GeneBody;GeneBody
cg07724682	chr9	34621671	DCTN3	TSS1500	S_Shore;N_Shore
cg14330165	chr11	100789632	RN7SKP115	distal_enhancer
cg27545767	chr3	151357305	P2RY12	distal_enhancer
cg16690444	chr4	15702383	BST1	TSS1500	N_Shore
cg06939404	chr9	137296610			Island
cg02140136	chr9	131670926	RAPGEF1	distal_enhancer
cg17957179	chr3	149120902
cg20971145	chr12	32750743	YARS2	GeneBody
cg05533453	chr1	41548351	HIVEP3	GeneBody
cg25869759	chr9	110540872	LOC124902331	TSS1500
cg14289641	chr2	10817297	RNU7-176P	promoter
cg04002524	chr1	31571671	LOC105378626	GeneBody
cg22687069	chr2	112651874	SLC20A1	GeneBody
cg17255502	chr18	59604611	CCBE1	GeneBody
cg07302272	chr2	161104393	TANK	distal_enhancer
cg17022723	chr4	57233942
cg06415900	chr5	167838929	TENM2	distal_enhancer
cg24658943	chr19	49748634	TSKS;LOC105372434	GeneBody;GeneBody	S_Shore
cg19271225	chr9	36135045	GLIPR2	TSS1500	N_Shore
cg22806068	chr18	22932891	RBBP8	prox_enhancer	N_Shore
cg16183503	chr1	5551708
cg16090904	chr17	59643182	CLTC	distal_enhancer
cg22356907	chr16	10494400	RNU6-633P	prox_enhancer
cg06103237	chr2	71942058	RPS20P10	distal_enhancer
cg02778902	chr2	47233152	EPCAM-DT;LOC124907763	GeneBody;GeneBody
cg27458003	chr14	96179338
cg24135868	chr5	142837481	ARHGAP26-AS1	distal_enhancer
cg06373684	chr17	30235733	SLC6A4	promoter	Island
cg20168954	chr1	26851561	ZDHHC18	GeneBody
cg05231925	chr4	23766532	LOC105374528	GeneBody
cg12351358	chr14	74835781	METTL5P1	distal_enhancer
cg20909246	chr8	29341299	DUSP4	GeneBody	S_Shelf
cg16450834	chr6	111747681	FYN	distal_enhancer
cg04859669	chr11	35063921	LOC105376626	GeneBody
cg15780330	chr14	23051242	CDH24	distal_enhancer	S_Shelf
cg03658115	chr2	88896936
cg11239623	chr7	74034443	ELN	GeneBody
cg21142798	chr8	51691769	BTF3P1	other_regul_region
cg12978798	chr17	81637952	TSPAN10	other_regul_region	S_Shore
cg14279340	chr2	109469951	RANBP2;SH3RF3	GeneBody;GeneBody
cg13194897	chr1	226881807	PSEN2	GeneBody
cg25418507	chr7	130324489	CPA5	distal_enhancer
cg27273821	chr16	72820874	RNU7-71P	other_regul_region
cg20310870	chr17	75314140	SLC25A19	distal_enhancer
cg01133102	chr19	20775389	ZNF66	TSS1500
cg13173118	chr11	115523458
cg19770308	chr15	70096223	TLE3	prox_enhancer	Island
cg12280182	chr16	57297900	PLLP	distal_enhancer
cg15018149	chr4	8287208	HTRA3	GeneBody
cg17506170	chr6	56297210	DHFRP6	distal_enhancer
cg27382745	chr12	46703243	MARK3P1	distal_enhancer
cg14719051	chr16	1563726	IFT140	GeneBody
cg13711873	chr12	26338017	ITPR2	GeneBody
cg10192933	chr9	124431764	PSMB7	other_regul_region
cg01271191	chr11	2362287	CD81-AS1	GeneBody
cg24685684	chr10	80278793	MAT1A	GeneBody
cg22440226	chr3	39133862	TTC21A	GeneBody
cg12706884	chr10	90175691	LOC105378426	GeneBody
cg18698967	chr20	35698581	NFS1	prox_enhancer	N_Shore
cg10069663	chr10	36251252
cg04777491	chr1	169890287	SCYL3	prox_enhancer	N_Shelf
cg17727125	chr8	38583638	RNF5P1	distal_enhancer
cg06594012	chr1	180530615	Y_RNA	distal_enhancer
cg07564141	chr11	80137203	LOC105369406;LOC105369406	TSS200;TSS1500
cg18281935	chr1	112696713	MOV10	GeneBody
cg12631283	chr6	160355104	SLC22A3	distal_enhancer
cg18949434	chr10	59844021	CCDC6	distal_enhancer
cg02327257	chr15	23663610
cg06877491	chr1	246806035
cg01588493	chr7	50410154
cg01114230	chr12	13044105	KIAA1467;FAM234B	prox_enhancer;prox_enhancer	N_Shore
cg11551048	chr12	32328151	BICD1	GeneBody
cg16160311	chr10	21525022	MLLT10	prox_enhancer	N_Shore
cg16930858	chr18	45765987	LOC105372093	GeneBody
cg18206515	chr2	112721271	NT5DC4	prox_enhancer
cg15904655	chr5	15112299	LOC124900197	TSS1500
cg19295212	chr6	129567639	LOC102723409	exon1
cg09139183	chr17	61161817	BCAS3	GeneBody
cg21510141	chr1	35877075	CFAP97P1	other_regul_region
cg02702215	chr13	90926561	LINC00410	promoter
cg09526889	chr3	150760488	SIAH2-AS1	prox_enhancer	N_Shore
cg18402103	chr3	72009910	UBE2Q2P9	distal_enhancer
cg20513354	chr2	12013807	MIR3681HG	distal_enhancer
cg04271242	chr11	83865146	LDHAL6DP	distal_enhancer
cg22709281	chr15	80711171	ABHD17C	distal_enhancer
cg05269603	chr12	15984268	EGLN3P1	distal_enhancer
cg23610287	chr6	45260906	MIR586	other_regul_region
cg02174538	chr5	158544053
cg25123499	chr20	39469048
cg02045161	chr16	18936945	SMG1-DT	distal_enhancer
cg14878305	chr9	37115587	LOC105376034	GeneBody
cg15684259	chr15	86915010	AGBL1	GeneBody
cg05518535	chr2	16067324	GACAT3	distal_enhancer
cg18744675	chr22	23237791	RN7SL263P	distal_enhancer
cg21843418	chr7	149636103
cg12237926	chr15	47374143	SEMA6D	GeneBody
cg00908022	chr10	18533634	RP11-383B4.4	prox_enhancer
cg00175482	chr7	22726104	IL6	TSS1500
cg19554196	chr3	155323733
cg22309167	chr1	234882040	RN7SL668P	distal_enhancer
cg20829114	chr17	740293	FAM57A;TLCD3A	distal_enhancer;distal_enhancer
cg00321883	chr17	78472023	DNAH17	GeneBody
cg01206533	chr18	54712015	RPSAP57	distal_enhancer
cg16902008	chr20	17856851
cg20045250	chr21	29656743	GRIK1	GeneBody
cg22421661	chr8	38786074	TACC1	prox_enhancer	N_Shore
cg12858673	chr18	50183785	MYO5B	distal_enhancer
cg19916413	chr8	90912932	NECAB1	distal_enhancer
cg14481085	chr8	27620422	CLU	distal_enhancer
cg19703363	chr19	16860366	SIN3B	distal_enhancer
cg12507814	chr22	24461224	ADORA2A	other_regul_region
cg10790954	chr1	98209639	LINC01776	TSS1500
cg14093189	chr17	55674302	TMEM100	distal_enhancer
cg20525710	chr1	22238081	MIR4418	distal_enhancer
cg00485090	chr22	16825637	XKR3	promoter
cg20291241	chr20	49696037	B4GALT5	distal_enhancer
cg19376551	chr19	46226244	IGFL1	distal_enhancer
cg11778706	chr8	22646039	BIN3	prox_enhancer
cg21124605	chr16	10672785	TEKT5	GeneBody
cg23475099	chr6	4348168	LOC101927888	TSS1500
cg21264987	chr9	18667694	RN7SKP258	distal_enhancer
cg26750675	chr4	159938042	LOC107986324	GeneBody
cg05058584	chr11	115779515	LINC00900	distal_enhancer
cg19929807	chr17	79907518	LINC01978	distal_enhancer
cg14397814	chr8	21897428	DOK2	distal_enhancer
cg19674518	chr1	93328840	CCDC18-AS1	GeneBody
cg13430338	chr1	246834039
cg02563393	chrX	123408257	GRIA3	GeneBody
cg26532848	chr6	108559205	FOXO3	prox_enhancer	Island
cg13216020	chr14	90697058	LOC105370622	TSS1500
cg17908749	chr5	57367625
cg02535957	chr15	35170905	DPH6	GeneBody
cg04428115	chr12	131002449	ADGRD1-AS1	distal_enhancer	N_Shore
cg00660880	chr15	33857218	RYR3;AVEN	GeneBody;GeneBody
cg01856134	chr8	56303545	SDR16C5	other_regul_region
cg13087262	chr12	88723438
cg07959738	chr5	16161373	MARCHF11	GeneBody
cg09804618	chr19	18710055	CRTC1	GeneBody
cg01813748	chr18	3603123	DLGAP1-AS2	prox_enhancer
cg19301992	chr17	4173347	ANKFY1	GeneBody
cg04370381	chr18	36169881	ELP2	GeneBody
cg03816951	chr8	70356663	NCOA2	GeneBody
cg09490174	chr3	143000098	U2SURP	TSS1500	N_Shore
cg24232803	chr11	22270261	ANO5	GeneBody
cg06678140	chr21	35924846
cg14272477	chr1	201172609	TMEM9	prox_enhancer	S_Shore
cg17055011	chr10	5912681	FBH1	GeneBody
cg18437052	chr3	17756479
cg15931606	chr3	187849205	LOC105374264	GeneBody
cg17223388	chr19	32104975	LINC01782	exon1
cg25724843	chr19	46984815	NPAS1	distal_enhancer
cg20090279	chr4	98630873	TSPAN5	distal_enhancer
cg19172703	chr2	11236408	ROCK2	prox_enhancer
cg22113820	chr10	30754852
cg08949641	chr17	17763946	RAI1-AS1	distal_enhancer
cg04524488	chr8	121426949	RPL35AP19	distal_enhancer
cg26746896	chr16	3057232	MMP25-AS1	prox_enhancer	N_Shore
cg24169711	chr10	131810796	LINC01164	other_regul_region	N_Shore
cg01090724	chr5	177513815	DDX41	promoter	N_Shelf
cg10976829	chr13	39528059	LHFPL6	distal_enhancer
cg12424870	chr11	61707426	DAGLA	GeneBody
cg19168966	chr8	41870813	ANK1	GeneBody
cg21342383	chr10	125973423	FANK1-AS1	prox_enhancer
cg12295415	chr20	4192271	LINC01433	prox_enhancer
cg15278500	chr3	72551177
cg21926461	chr16	88085102
cg16835155	chr10	123480957	LINC02641	prox_enhancer
cg10148702	chr6	143755421	PHACTR2	GeneBody
cg01191349	chr16	55494807	MMP2	GeneBody
cg16233606	chr6	139028467	ABRACL	prox_enhancer	N_Shore
cg13574411	chr17	13931147
cg16770601	chr22	26671758	MIATNB	TSS1500
cg15350671	chr14	103801726	PPP1R13B	GeneBody
cg13397720	chr3	82633664	CYP51A1P1	distal_enhancer
cg27577368	chrX	48908711	SLC35A2	distal_enhancer	N_Shelf
cg17375190	chr21	46416989	PCNT	GeneBody	S_Shelf
cg14832351	chr19	2391492	TMPRSS9	other_regul_region
cg00390215	chr9	126470797	SNORD116	distal_enhancer
cg02796496	chr7	48382835	ABCA13	distal_enhancer
cg01871682	chr20	5097087	TMEM230	GeneBody
cg22186771	chr15	90790259	BLM	GeneBody
cg08403794	chr2	95277734	PROM2	distal_enhancer
cg21649745	chr7	18996294	NPM1P13	distal_enhancer
cg24387785	chr11	15149210	INSC	exon1
cg14338032	chr20	2101234	STK35	prox_enhancer	N_Shore
cg06540672	chr2	101980704	LINC01127	distal_enhancer
cg17713850	chr5	146669691	RN7SL791P	distal_enhancer
cg08419053	chr2	3594174	COLEC11	prox_enhancer	N_Shore
cg17205466	chr4	76212539	SCARB2	prox_enhancer	N_Shore
cg09020472	chrX	34658057	TMEM47	TSS1500	S_Shore
cg21095253	chr14	65819217
cg00005461	chr3	46089988	XCR1	distal_enhancer
cg15865685	chr11	128622155	LOC105369568	exon1
cg02633155	chr13	40061336
cg22637493	chr4	152614930
cg22355342	chr7	134032302	LRGUK	distal_enhancer
cg01669150	chr5	29162189	LINC02109	distal_enhancer
cg23292583	chr8	61653540	ASPH	distal_enhancer
cg23679742	chr7	76138749	RABGEF1P3	distal_enhancer
cg17231932	chr22	22010162	PRAMENP	GeneBody
cg26752591	chr17	2890149	RAP1GAP2	GeneBody
cg13584989	chr6	5964935
cg27426172	chr13	100348156	PCCA;LOC105370335	GeneBody;GeneBody
cg02694058	chr8	19682743	CSGALNACT1	promoter
cg15232722	chr8	53252803	OPRK1	TSS1500	S_Shore
cg15193857	chr11	2468926	KCNQ1	distal_enhancer
cg17642776	chr2	31921131	MEMO1	promoter
cg04444212	chr2	205697044	NRP2	distal_enhancer
cg06314608	chr10	93511324	CEP55	GeneBody
cg17757646	chr7	107103649	PRKAR2B-AS1	distal_enhancer
cg11004723	chr5	75545956	POLK;POLK	TSS200;TSS1500
cg01776139	chr15	31173495
cg06530848	chr2	41934593	LINC01914	prox_enhancer
cg00812529	chr16	89742866	FANCA	GeneBody
cg17576960	chr2	152440233	FMNL2	GeneBody
cg10188286	chr16	74107767
cg19514554	chr12	119704446	CIT	GeneBody
cg20459744	chr14	39426702	FBXO33	distal_enhancer
cg04512686	chr3	9065659	SRGAP3	GeneBody
cg15357828	chr6	168387445
cg14413549	chr3	120792426	NAP1L1P3	distal_enhancer
cg03945763	chr18	76697508
cg06138539	chr11	124039962	OR10G7	GeneBody
cg24662533	chr6	53829472	LRRC1	GeneBody
cg00761619	chr6	89567029	ANKRD6	promoter
cg00401161	chr2	105696093
cg10473288	chr5	178628883	CLK4	prox_enhancer	S_Shore
cg26701559	chr5	1128276	SLC12A7	distal_enhancer
cg22805191	chr20	59453664
cg18811301	chr5	154353388	GALNT10	GeneBody
cg11060768	chr18	34976420	MAPRE2	prox_enhancer	N_Shore;N_Shore
cg14969869	chr5	181128372	OR2V1	GeneBody
cg19737023	chr3	122700057	PARP14	GeneBody
cg25913970	chr12	2820794	ITFG2	GeneBody
cg22039594	chr2	37344310	QPCT;LOC124907754	TSS1500;exon1	N_Shore
cg09860665	chr14	61535633	PRKCH;LOC105370525	GeneBody;GeneBody
cg15071842	chr3	48347462
cg11548585	chr14	104729397	ADSS1;ADSSL1	prox_enhancer;prox_enhancer
cg22035433	chr9	27297408	EQTN	TSS1500
cg04936422	chr3	146064838
cg01594108	chr22	48806507	MIR4535	distal_enhancer
cg23757371	chr12	110123538	IFT81	prox_enhancer	N_Shore
cg09836205	chr6	98024495	MIR2113	other_regul_region
cg11146901	chr7	101442534	COL26A1	GeneBody
cg18691746	chr9	80649639	MTND2P9	distal_enhancer
cg09354158	chr8	11854871	CTSB	promoter
cg23243492	chr3	194494263	ATP13A3-DT	distal_enhancer
cg05024425	chr21	32842510	SNORA70	other_regul_region
cg15524751	chr16	46695079	ORC6	GeneBody
cg21678614	chr18	3790969	DLGAP1	GeneBody
cg13096188	chr5	137707851	KLHL3	TSS1500
cg12664062	chr6	158152924	SERAC1	distal_enhancer
cg06815206	chr2	128445666	RNA5SP103	prox_enhancer
cg23328448	chr11	110346166
cg04263700	chr8	117682867	RPS10P16	distal_enhancer
cg01723598	chr3	197737347	KIAA0226;RUBCN	prox_enhancer;prox_enhancer	S_Shore
cg12461971	chr13	114234012	CDC16	prox_enhancer	N_Shore
cg02097253	chr19	14142604	ADGRL1-AS1	distal_enhancer
cg25099173	chr7	100464440	SPACDR	prox_enhancer
cg18049445	chr22	22903610	IGLJ3	prox_enhancer
cg14642088	chr3	72847206	SHQ1	GeneBody	N_Shore
cg09432305	chr20	49999218	SNAI1	distal_enhancer
cg05179455	chr2	237355244	COL6A3	distal_enhancer
cg18676070	chr8	121624749	HAS2	GeneBody
cg26016723	chr7	39689177	RALA	GeneBody
cg27449113	chr22	21690716	PPIL2	GeneBody
cg09352612	chr20	46551629	OCSTAMP	prox_enhancer
cg26111349	chr1	18652423	PAX7	GeneBody
cg23390582	chr1	244093113
cg04752995	chr18	1707882	CTD-2015H3.2	distal_enhancer
cg10048453	chr3	127857607	LOC107986129;LOC105374096	GeneBody;GeneBody
cg05328447	chr6	37514545	LINC02520	distal_enhancer
cg18890745	chr7	130853604	LINC00513	promoter
cg10307207	chr6	13522844	RPS4XP7	prox_enhancer
cg04453649	chr2	40352163	SLC8A1	GeneBody
cg18315257	chr21	17690866
cg09806151	chr2	23135673	LOC107985792	GeneBody
cg14142016	chr1	19808833
cg07526807	chrX	46957483	JADE3	distal_enhancer
cg07686439	chr9	79565285	LNCARSR	GeneBody
cg26082850	chr7	143886106	TCAF1;FAM115A	distal_enhancer;distal_enhancer	S_Shore
cg24919054	chr3	132720413	NPHP3-AS1	prox_enhancer	N_Shore
cg03892569	chr6	12941808	PHACTR1	distal_enhancer
cg00213082	chr12	46944278	LOC124902924	exon1
cg22448521	chr17	35028952	RFFL;RAD51L3-RFFL	GeneBody;GeneBody
cg08606580	chr17	27531689	MSANTD3P1	distal_enhancer
cg09662269	chr15	75095912
cg24360425	chr7	22116805
cg14024165	chr7	158850950	DYNC2I1;WDR60	distal_enhancer;distal_enhancer
cg17212489	chr19	7150388	ZNF557	distal_enhancer
cg20190855	chr4	102713247	KRT8P46	distal_enhancer
cg06354197	chr6	17707532	NUP153	prox_enhancer	S_Shore
cg16464860	chr22	46282511	GTSE1-DT	distal_enhancer
cg14304326	chr16	50335351	BRD7	GeneBody
cg14653766	chr1	22216651
cg24707189	chr8	17514293	SLC7A2	GeneBody
cg12250953	chr10	113475747
cg22833307	chr10	131570709
cg06863152	chr15	45417646	AFG2B	GeneBody
cg12229644	chr17	17673204
cg08205463	chr5	175573153	RN7SKP148	distal_enhancer
cg14711818	chr3	31831933	ZNF587P1	distal_enhancer
cg20420438	chr14	55889233
cg27212048	chr13	74083287	KLF12	GeneBody
cg08771382	chr8	17845474
cg11824024	chr7	142875311	TRPV6	GeneBody
cg18845131	chr12	129193817	TMEM132D	GeneBody
cg22432603	chr5	58937330	PDE4D	distal_enhancer
cg23453216	chr5	79534199
cg04678289	chr5	132870848	LEAP2	other_regul_region	S_Shelf
cg27647255	chr3	124396561	KALRN	GeneBody
cg17225746	chr5	151595138	FAT2	TSS1500
cg09219260	chr13	71787079	RPL35AP31	distal_enhancer
cg19072090	chr2	25316224	MIR1301	distal_enhancer
cg20984967	chr12	121952628	CFAP251	GeneBody
cg12064462	chr5	169806968	DOCK2	GeneBody
cg07786832	chr11	68586202	PPP6R3	GeneBody
cg27026942	chr19	39520452	SELENOV;SELV	distal_enhancer;distal_enhancer
cg12423097	chr3	71102539	FOXP1	distal_enhancer
cg05361130	chr19	52277083	ZNF766	distal_enhancer
cg24541864	chr1	27542963	AHDC1	GeneBody
cg20875553	chr1	222641667	MIA3	GeneBody	N_Shelf
cg16491241	chr12	20350532	PDE3A	distal_enhancer
cg19277862	chr1	59139472	RP11-145M4.3	distal_enhancer
cg01853347	chr3	132419118	DNAJC13	prox_enhancer	S_Shore
cg21012183	chr5	38162743	CTD-2207A17.1	distal_enhancer
cg00508479	chr10	86336663	GRID1	GeneBody
cg03869102	chr2	78162071	LOC101927967	GeneBody
cg19439877	chr22	48783028	MIR4535	distal_enhancer
cg05497656	chr19	56187022	GALP	distal_enhancer
cg09309787	chr2	222317094	CT75;RNF228	TSS1500;exon1	N_Shore
cg24723742	chr9	98097682	TRIM14	GeneBody
cg26349906	chr1	41754528	HIVEP3	GeneBody
cg12984001	chr2	143698470	RP11-434H14.1	distal_enhancer
cg15197300	chr10	102591251	SUFU	GeneBody
cg20587272	chr19	37648463	ZFP30	GeneBody
cg06448387	chr9	19151471
cg17173330	chr2	221958444	HSPA9P1	distal_enhancer
cg15718325	chr10	95832863	ENTPD1;ENTPD1-AS1	GeneBody;GeneBody
cg26449538	chr8	115222867	TRPS1-AS1	distal_enhancer
cg16339550	chr3	105376739	ALCAM	distal_enhancer
cg14996652	chr8	13159307	Y_RNA	prox_enhancer
cg02305659	chr9	6218151	IL33	distal_enhancer
cg20068613	chr9	95132081	AOPEP;FANCC	GeneBody;GeneBody
cg20498790	chr11	64288224	GPR137	prox_enhancer	S_Shelf;S_Shelf;S_Shore;N_Shelf
cg13381856	chr2	99256477	LYG2;LYG2	TSS1500;exon1
cg21706017	chr12	119275002
cg01616586	chr20	16580403
cg02956524	chr8	38957291	PLEKHA2	GeneBody
cg24767980	chr16	65917387
cg00843182	chr22	45190147	MIR1249	distal_enhancer
cg13459812	chr1	24410894	STPG1	distal_enhancer	N_Shelf
cg17570756	chr15	32774341	GREM1-AS1	distal_enhancer
cg15266894	chr11	125156119
cg02725110	chr8	133686051	Metazoa_SRP	distal_enhancer
cg19634229	chr2	129752326	LINC02572	distal_enhancer
cg24682108	chr1	225940398	LEFTY2	GeneBody	S_Shore
cg08405783	chr20	49867891	GLYR1P1	distal_enhancer
cg25758708	chr2	230864317	ITM2C;ITM2C	TSS1500;exon1	N_Shore
cg04002719	chr4	143438147	RPSAP36	distal_enhancer
cg09469170	chr3	52775926
cg25446133	chr16	54628107
cg14268754	chr8	96236277	UQCRB-AS1	prox_enhancer
cg08394012	chr7	133064921	CHCHD3	GeneBody
cg00552911	chr1	55333278	RP11-466L17.1	distal_enhancer
cg11140265	chr18	25353189	ZNF521	prox_enhancer	S_Shelf
cg17666401	chr7	2860915	GNA12	distal_enhancer
cg20678597	chr10	21070031	NPM1P30	distal_enhancer
cg02004365	chr2	240968635	UICLM	prox_enhancer	S_Shelf
cg06972319	chr4	113217529	ANK2	GeneBody
cg21661912	chr19	54163831	LENG1	distal_enhancer	S_Shelf;S_Shore
cg22545831	chr18	902171			N_Shelf
cg17423934	chr10	11638334	USP6NL	distal_enhancer
cg00654322	chr19	7919120	SNAPC2	TSS1500	S_Shore;S_Shore;N_Shore
cg04632278	chr14	91196387	DGLUCY	GeneBody
cg25268070	chr1	181737284	RNA5SP70	other_regul_region
cg12493726	chr4	1899245	WHSC1;NSD2	promoter;promoter
cg01136169	chr2	55112684	RTN4	distal_enhancer
cg26365342	chr15	80398719	ARNT2-DT	GeneBody
cg01033787	chr17	62723944	MARCHF10;LOC105371855	GeneBody;GeneBody
cg05786570	chr5	160199147	FABP6-AS1	distal_enhancer
cg04979172	chr2	126996163	RNU7-182P	distal_enhancer
cg01871533	chr20	38986098	NPM1P19	distal_enhancer
cg12146889	chr13	75310264	TBC1D4	distal_enhancer
cg00869930	chr6	156582901
cg15218354	chr1	94005177	ABCA4	GeneBody
cg06657207	chr10	70480828	PALD1	prox_enhancer	S_Shore
cg23706067	chr2	44091598
cg20516119	chr11	101431270	MIR3920	distal_enhancer
cg03904174	chr9	76667860	PCA3	distal_enhancer
cg18145594	chr8	25392664	DOCK5	GeneBody
cg17890552	chr7	38657126	KRT8P20	prox_enhancer
cg01330720	chr11	119103239	DPAGT1	prox_enhancer	N_Shelf
cg02717337	chr22	50147870	MOV10L1	prox_enhancer
cg00604851	chr17	63828036	PSMC5	promoter	S_Shore
cg00615170	chr1	38474040	LINC01685	TSS1500
cg21262418	chr7	45969072	AC073115.7	other_regul_region
cg03062359	chr11	77167573	MYO7A	distal_enhancer
cg23087531	chr1	66250685	PDE4B	distal_enhancer
cg27306390	chr12	43692513
cg17716947	chr3	43638696	ANO10	distal_enhancer
cg20175342	chr18	39241957	MIR924HG	GeneBody
cg12712074	chr17	31155058	NF1	distal_enhancer
cg10401626	chr7	74006229
cg18107400	chr18	2105477	LOC105371956	GeneBody
cg23869591	chr9	35841584	TMEM8B	distal_enhancer
cg13635659	chr1	27347491	SYTL1	distal_enhancer	N_Shore
cg05100375	chr22	32531316	LOC124905103	TSS1500
cg14572778	chr19	37898736	WDR87;LOC107985301	GeneBody;GeneBody
cg24013761	chr1	94808613	SLC44A3-AS1	GeneBody
cg23505037	chr3	64049106
cg06953293	chr10	60809318	CDK1	distal_enhancer
cg14732445	chr14	61403754	PRKCH	GeneBody
cg11672295	chr9	89180133	SHC3	prox_enhancer	S_Shore
cg04385966	chr3	183555953	KLHL6	prox_enhancer
cg04720190	chr12	100329486	SCYL2	GeneBody
cg25452904	chr4	113824903
cg13146102	chr20	57317221	MIR4325	distal_enhancer
cg05494176	chr15	26118694	LOC105370739;LINC00929	GeneBody;GeneBody
cg09062351	chr4	43360401
cg23887692	chr22	26858104
cg16618551	chr10	71796270	CDH23	GeneBody
cg22309592	chr12	113060648	DTX1	distal_enhancer	S_Shelf
cg08931768	chr3	39812954	MYRIP	GeneBody	S_Shelf
cg24630943	chr5	168897824	SLIT3	GeneBody
cg08717623	chr6	106359807	CRYBG1	TSS1500	N_Shore
cg12177513	chr6	111039111	GSTM2P1	other_regul_region
cg12429481	chr20	54190219
cg13549951	chr2	175329975
cg15400742	chr2	60961670	RPS12P3	distal_enhancer
cg16753072	chr2	223866019
cg21613823	chr13	52020530	ALG11	GeneBody
cg14223292	chr14	49838322	NEMF;NEMF	TSS200;TSS1500
cg24499223	chr22	31230498	LIMK2	GeneBody
cg04298686	chr2	31331334	RPL21P70	distal_enhancer
cg11960391	chr6	25405553	RNU6-987P	distal_enhancer
cg12763944	chr6	108045389	OSTM1	GeneBody
cg13419317	chr20	24113103	WAKMAR1	TSS1500
cg21582116	chr18	76720878	ARL2BPP1	distal_enhancer
cg24353254	chr8	142695947	LY6K	distal_enhancer
cg18972971	chr12	107288123	SETP7	distal_enhancer
cg18656136	chr16	75465678	TMEM170A	prox_enhancer	S_Shore
cg19029991	chr6	42028797	CCND3	GeneBody
cg24864524	chr18	74533789	CNDP1	TSS1500
cg13065415	chr17	3955464	ATP2A3	distal_enhancer
cg06901591	chr20	58372514	VAPB	distal_enhancer
cg09409594	chr6	16431763	ATXN1	GeneBody
cg22401675	chrX	103565626
cg20387843	chr2	75597054
cg15476918	chr19	27761648
cg14960776	chr8	101101694	LINC03044	distal_enhancer
cg18632516	chr16	28141216	TPRKBP2	distal_enhancer
cg10212605	chr14	100406628	LOC105370664	TSS1500
cg13104335	chr3	188624565	LPP-AS1	distal_enhancer
cg18886850	chr11	47630618	MTCH2	GeneBody
cg06116839	chr11	13355441	ARNTL;BMAL1	other_regul_region;other_regul_region
cg18470442	chr8	117128084	LOC105375716;SLC30A8	GeneBody;GeneBody
cg09026700	chr2	83518027	LINC01809	distal_enhancer
cg25434660	chr3	184354999	CLCN2	distal_enhancer
cg08081580	chr2	119315403	STEAP3-AS1	distal_enhancer
cg21532200	chr9	129919883	FNBP1	GeneBody
cg01791233	chr1	199172438	LINC02789	distal_enhancer
cg23757058	chr2	146734705	LINC01911	promoter
cg05397216	chr15	29938881	TJP1	distal_enhancer
cg22726140	chr14	22132070
cg26783622	chr2	231036578	C2orf72	TSS1500	N_Shore
cg01135670	chr7	66653338	RABGEF1;LOC100996437	TSS1500;TSS1500	N_Shore
cg23801974	chr3	181700668	SOX2-OT	GeneBody
cg06542172	chr16	66153118	RNA5SP428	distal_enhancer
cg06562685	chr2	165892068	TTC21B-AS1	distal_enhancer
cg12639133	chr19	42218573	DEDD2	prox_enhancer	S_Shore;N_Shore
cg25783396	chr15	74807416	LMAN1L	distal_enhancer
cg14042214	chr1	176949379	MIR488	distal_enhancer
cg22056425	chr9	93582308	PHF2	distal_enhancer
cg17053902	chr10	126101768	RNA5SP328	distal_enhancer
cg24660035	chr10	76012858	LRMDA	GeneBody
cg18604678	chr2	193845815
cg09579928	chr8	38047163	EIF4EBP1	GeneBody
cg10259827	chrX	132709198	HS6ST2	GeneBody
cg02927373	chr19	50844447	KLK15	distal_enhancer
cg09773058	chr17	21461165			N_Shelf
cg00426172	chr4	128678390
cg19384743	chr20	50769256	BCAS4	distal_enhancer
cg18470023	chr15	42832731	KRT8P50	distal_enhancer
cg16207213	chr19	30739269
cg18243471	chr15	90141725
cg25973138	chr2	208015527	RNU6-360P	distal_enhancer
cg27013186	chr13	94443831	DCT	GeneBody
cg23133833	chr10	21555502	RNU6-306P	distal_enhancer
cg24172651	chr13	78759823	RPL21P111	other_regul_region
cg01560766	chr16	33492053			N_Shelf
cg07613243	chr16	85007018	ZDHHC7	GeneBody
cg19581876	chr10	31341479	ZEB1	GeneBody
cg05106643	chr2	35787858	MRPL50P1	promoter
cg18964274	chr8	143043072	C8orf31;LY6S-AS1	distal_enhancer;distal_enhancer
cg27420300	chr3	10783595
cg10710610	chr1	17292822
cg11348740	chr8	126324188	LOC101927657	TSS1500
cg09899402	chr6	105898336
cg04595924	chr9	114160948	COL27A1	GeneBody
cg05087397	chr2	43153442
cg22693849	chr21	28215490	LINC01695	distal_enhancer
cg25157877	chr12	49599772	FAM186B	GeneBody
cg10018232	chr4	60656371
cg13862855	chr19	13892751	BRME1	GeneBody
cg10121881	chr14	76012662	IFT43	GeneBody
cg19418653	chr14	95159075	DICER1	TSS1500	S_Shore
cg13424617	chr6	75772602	RNU6-155P	distal_enhancer
cg24677226	chr9	33465164	NOL6	GeneBody
cg18294191	chr3	29324537	RBMS3	distal_enhancer
cg07984738	chr9	33198084
cg08433912	chr1	106222583
cg08579003	chr19	9295748	ZNF699	GeneBody
cg05486432	chr1	162131682	MIR4654	distal_enhancer
cg19042767	chr22	17865965	LOC124905075	TSS1500
cg23408976	chr15	86439920	AGBL1-AS1	distal_enhancer
cg11327831	chr8	139196911
cg07009554	chr12	124626036
cg24073666	chr12	116813903	RNFT2	GeneBody
cg04014580	chr8	70457219	LINC03020	distal_enhancer
cg05091838	chr3	155485584	PLCH1-AS2	TSS1500
cg05351575	chrX	118221534
cg27442125	chr14	92577192	RIN3	GeneBody
cg21992594	chr1	28194919	PTAFR	prox_enhancer
cg00356134	chr14	64053604	SYNE2	GeneBody
cg18314313	chr6	153231232
cg27212848	chr1	239868121	CHRM3	GeneBody
cg07205933	chr5	107215782	PSMC1P5	distal_enhancer
cg04260051	chr8	104770864
cg12869785	chr16	89320390	ANKRD11	promoter
cg00781718	chr13	110916059	ANKRD10	TSS1500	S_Shore
cg01674705	chr7	138295575
cg12149081	chr2	111033022	RPL5P9	distal_enhancer
cg02501165	chr12	120012465	Metazoa_SRP	distal_enhancer
cg19362787	chr9	79431442	CHCHD2P9	other_regul_region
cg26540870	chr6	90651656	LOC107986623	GeneBody
cg15902917	chr5	172447698	SH3PXD2B	GeneBody
cg23866938	chr5	133365667	FSTL4;LOC124901068	GeneBody;GeneBody
cg25361935	chr22	25357849	LRP5L	GeneBody	N_Shelf
cg16808045	chr12	110727507	PPP1CC	distal_enhancer
cg26060748	chr3	16079820	GALNT15	distal_enhancer
cg18011907	chr1	175143011	TNN	GeneBody
cg14908011	chr20	51009159	KCNG1	GeneBody	N_Shore
cg20158050	chr19	10888543	CARM1	distal_enhancer
cg15413279	chr2	235207234
cg00997682	chr6	128487569	PTPRK	GeneBody
cg17701718	chr12	121261284	CAMKK2	prox_enhancer
cg04568411	chr15	75941447	NRG4;FBXO22	GeneBody;GeneBody
cg11832499	chr7	143935617	OR2F2	exon1
cg09609790	chr1	246189375	RNU6-1283P	prox_enhancer
cg00704661	chr16	23363274	SCNN1B	distal_enhancer
cg13834512	chr9	110555838	SVEP1	distal_enhancer
cg25269447	chr21	31174005	TIAM1	distal_enhancer
cg12788320	chr6	157805077	SNX9	distal_enhancer
cg00533230	chr5	31769194	PDZD2	GeneBody
cg03680314	chr22	25690900	RNA5SP494	distal_enhancer
cg25268605	chr1	47232846	TAL1	prox_enhancer	S_Shore
cg25196701	chr12	6945826	PTPN6	TSS1500	S_Shore
cg16362222	chr2	19710457	LOC105373461	TSS1500
cg16464422	chr1	225671627
cg22514579	chr9	131125988	NUP214	prox_enhancer	S_Shore
cg05608585	chr1	29804075
cg20006624	chr19	53286697
cg23490275	chr12	22935234	LINC02955	distal_enhancer
cg25799458	chr3	9678276	CPNE9	distal_enhancer
cg13186155	chr1	85598046
cg15559110	chr9	104830289	ABCA1	GeneBody
cg07670870	chr6	4488531	LINC02533	promoter
cg02082760	chr13	91947040	GPC5	GeneBody
cg12618262	chr8	79357780
cg08048567	chr10	35690830	RPL7P37	distal_enhancer
cg05918548	chr13	90230862	MIR622	TSS1500
cg09198634	chr8	134866199	RP11-1057B8.2	distal_enhancer
cg25961894	chr8	132816585	PHF20L1	GeneBody
cg18032342	chr3	52479972	STAB1	distal_enhancer
cg12420856	chr12	104537086	CHST11	GeneBody
cg12554413	chr8	115195342	TRPS1-AS1	distal_enhancer
cg07238429	chr4	170034465	MFAP3L	distal_enhancer
cg04543407	chr12	110552417	PPTC7	distal_enhancer
cg11137669	chr1	157524308	FCRL5	distal_enhancer
cg25876648	chr2	171530351	CYBRD1	GeneBody
cg23519616	chr18	47801784
cg21342235	chr3	143164026
cg11302688	chr1	25692941	MAN1C1	GeneBody
cg21136282	chr18	37499409	CELF4	GeneBody
cg07894338	chr1	193686129	LOC124904475	GeneBody
cg19421245	chr1	214126525
cg25877195	chr10	97320561	FRAT1	exon1	Island
cg18544862	chrX	26158322	MAGEB6B	other_regul_region
cg08097312	chr5	69503076	OCLN	prox_enhancer
cg25462865	chr20	57455048
cg03149968	chr2	47558633	KCNK12	distal_enhancer
cg14292442	chr11	74462851	KCNE3	prox_enhancer
cg26464019	chr20	50677299	RIPOR3	GeneBody
cg17766256	chr7	140092237	KDM7A	GeneBody
cg14529347	chr4	10012180	SLC2A9-AS1	distal_enhancer
cg21831568	chr21	21097091	NCAM2	distal_enhancer
cg13216946	chr5	170104835	FOXI1	prox_enhancer	N_Shore
cg01449198	chrX	69162703	PJA1	prox_enhancer
cg24629095	chr19	46472614	PNMA8A	TSS1500	S_Shore
cg23946780	chr16	84928140	LINC02176	prox_enhancer
cg13377074	chr20	33993010	RALY	TSS1500	Island
cg02627168	chr3	52787361	ITIH1	prox_enhancer
cg02142708	chr2	67398197	ETAA1;ETAA1	TSS200;TSS1500	S_Shore
cg09462203	chr22	37791894	H1-0	distal_enhancer
cg08274698	chr4	87614555	DSPP	other_regul_region
cg10616442	chr4	78551148	ANXA3	TSS1500	N_Shore
cg07201934	chr7	112770268	TMEM168	distal_enhancer
cg21640732	chr8	132906449	TG	GeneBody
cg09360075	chr20	41358825	EMILIN3	distal_enhancer
cg12304273	chr9	89474019	SEMA4D	GeneBody
cg14020815	chr5	90368662
cg26483316	chr1	68450996	RPE65	TSS1500
cg21296503	chr11	45026331	LOC105376650	GeneBody
cg16007488	chr15	100858141	GCAWKR	GeneBody
cg13620571	chr4	148514652
cg03407562	chr8	1734755
cg02314019	chr18	7575764	PTPRM	distal_enhancer
cg04312927	chr12	57480097	ARHGAP9	TSS1500	S_Shelf
cg16732696	chr14	95241680	CLMN	GeneBody
cg00865139	chr10	35565026	GJD4	distal_enhancer
cg09969539	chr6	111555269	TRAF3IP2	distal_enhancer
cg03301622	chr14	75188792
cg09926152	chr17	81202355	CEP131	GeneBody	N_Shore
cg24173759	chr6	32790654	HLA-DOB	distal_enhancer
cg19070118	chr3	75710522	ZNF717	GeneBody
cg06754298	chr2	44782927
cg06820289	chr8	137493144	ZYXP1	other_regul_region
cg12131804	chr6	150627942	PLEKHG1	GeneBody
cg00191409	chr12	64699928
cg05995054	chrX	57070561
cg07469449	chr19	4715635	DPP9	prox_enhancer
cg00103573	chr18	74315341	C18orf63	TSS1500	N_Shore
cg03453248	chr5	39355316	C9	GeneBody
cg02710639	chrX	48695250	SUV39H1	prox_enhancer	N_Shore
cg10610342	chr20	2654838	SNORA51;SNORD86	TSS1500;TSS1500	S_Shore
cg21652664	chr11	126282474	TIRAP	prox_enhancer	N_Shore
cg18447962	chr12	110279752	ATP2A2	TSS1500	N_Shore
cg15777115	chr1	46219789	POMGNT1	prox_enhancer
cg09988426	chr17	4457824	SPNS3	GeneBody
cg22964097	chr7	98355437	RPS3AP26	distal_enhancer
cg15287310	chr1	32485995	ZBTB8B	distal_enhancer
cg19734886	chrX	89538892
cg00358727	chr3	183438380
cg26120637	chr16	4814670	ROGDI	distal_enhancer
cg05276956	chr7	43304057	HECW1	GeneBody
cg13417399	chr8	36764160
cg20980941	chr4	1268122	CTBP1-DT	distal_enhancer
cg12268285	chr7	40482757	SUGCT	GeneBody
cg06672804	chr16	9445933	LINC01177	TSS1500
cg17518711	chr17	21108090	DHRS7B	distal_enhancer
cg27441011	chr2	8903728	MBOAT2	GeneBody
cg18089084	chr14	49964808
cg16102333	chr10	33106988	IATPR	distal_enhancer
cg05221216	chr5	74762649	NSA2	distal_enhancer
cg22332720	chr14	37230788	MIPOL1	GeneBody
cg01503239	chr18	778723	YES1	distal_enhancer
cg23145580	chr7	141451604	TMEM178B	GeneBody
cg00217426	chr6	128659999	RPL21P64	distal_enhancer
cg11227930	chr16	66395385	CDH5	GeneBody
cg02523309	chr15	85750816
cg21370660	chr11	45249998	SYT13	GeneBody
cg08821513	chr18	48003169	SMAD2	distal_enhancer
cg25827515	chr12	53728896	CALCOCO1	prox_enhancer
cg15481115	chr16	89089777	ACSF3	distal_enhancer	N_Shelf
cg17064492	chr19	10604143	SLC44A2	prox_enhancer	S_Shore
cg11774329	chr11	128913477	KCNJ5	GeneBody
cg09566735	chr14	71931096	RGS6;LOC124903404	TSS1500;TSS1500	N_Shore
cg08916855	chr1	202968182	CYB5R1	prox_enhancer	S_Shore
cg12374911	chr2	111139849	BCL2L11	distal_enhancer
cg01432819	chr1	204202632	GOLT1A	GeneBody
cg26022741	chr9	27482775	MOB3B	GeneBody
cg16830926	chr17	50699451	Y_RNA	distal_enhancer
cg06261947	chr12	25320366
cg15187910	chr14	22387003	TRD-AS1	GeneBody
cg22925712	chr1	171252840	LOC105371611	TSS1500
cg25788234	chr2	241618929	THAP4	prox_enhancer
cg11111979	chr12	56934745	SDR9C7	TSS1500
cg05130202	chr3	185519227	LIPH	GeneBody
cg24663467	chr4	113248315	ANK2	GeneBody
cg23224639	chr18	40957683
cg25356021	chr18	56309240	CTD-2008L17.2	other_regul_region
cg23698960	chr22	40376228	SGSM3	distal_enhancer
cg11482320	chr1	156962146	ARHGEF11	GeneBody
cg26694526	chr2	3973977	LOC105373394;LOC105373394;LINC01304	TSS200;TSS1500;exon1
cg13010216	chr12	959026	RAD52	distal_enhancer
cg10638597	chr19	35880235	RN7SL402P	prox_enhancer
cg18281708	chr5	123950902	HMGB1P29	distal_enhancer
cg11128579	chr20	5963338	MCM8	GeneBody
cg26001673	chr1	107787835	VAV3	TSS1500
cg25083103	chr2	174021201	LINC01960	distal_enhancer
cg18734246	chr2	174844293	CHN1	prox_enhancer
cg10333640	chr5	126370989	GRAMD2B;LOC124901056	TSS1500;TSS1500
cg10066494	chr3	141431672	ZBTB38	distal_enhancer
cg14807428	chr10	905632	LARP4B	distal_enhancer
cg22169327	chr3	86234773	RNU6-1129P	prox_enhancer
cg26928466	chr7	97599290
cg00490668	chr12	58819633	LINC02388	distal_enhancer
cg15022523	chr3	163544473
cg21565059	chr4	1939239	WHSC1;NSD2	distal_enhancer;distal_enhancer
cg23156391	chr3	169923256	FAM20BP1	distal_enhancer
cg24864397	chr7	50711457	GRB10	distal_enhancer
cg13458914	chr2	20599400	HS1BP3-IT1	distal_enhancer
cg03358867	chrX	17862355	RAI2	TSS1500	S_Shore
cg14497257	chr9	137189836	SSNA1	prox_enhancer	S_Shore
cg12715619	chr4	101114972	PPP3CA	GeneBody
cg20055060	chr7	52928966
cg02745009	chr3	119296619	RPS26P21	distal_enhancer	S_Shore
cg26141857	chr10	101781276	FGF8	TSS1500	S_Shore;N_Shore
cg18842332	chr11	113797107	LRRC37A13P	promoter
cg15178215	chr21	41431864	MX1	promoter
cg09729663	chr19	282899	PLPP2;PPAP2C	distal_enhancer;distal_enhancer
cg09982552	chr8	94961933	NDUFAF6	distal_enhancer
cg26657550	chr4	150077797	DCLK2	prox_enhancer	N_Shore
cg19286270	chrX	31209550	DMD	distal_enhancer
cg21517495	chr15	92571765	LINC00930	exon1
cg02829356	chr3	9792309	ARPC4-TTLL3;ARPC4;TADA3	TSS1500;TSS1500;exon1	Island
cg06262359	chr10	97891524	GOLGA7B	distal_enhancer
cg07369550	chr21	36254184	SRSF9P1	distal_enhancer
cg14115901	chr8	140200253	PEG13	other_regul_region
cg11496508	chr12	56115459	RPL41	prox_enhancer	N_Shelf
cg06665114	chr3	18421029	SATB1	GeneBody
cg09100996	chr1	231233204	C1orf131	distal_enhancer
cg16148752	chr12	25718463	RN7SKP262	distal_enhancer
cg04544489	chr1	210446560	HHAT	distal_enhancer
cg10982864	chr10	74976009	KAT6B	GeneBody
cg03032036	chr20	10376824	SDAD1P2	distal_enhancer
cg19772267	chr14	63288072	RHOJ	GeneBody
cg12953597	chr10	29749534
cg14119639	chr9	112382241	HSDL2	GeneBody	S_Shore
cg17791910	chr19	34965276	ZNF792	TSS1500	S_Shore
cg02590975	chr2	27328163	GTF3C2	GeneBody
cg15989276	chr2	241124156	PASK	GeneBody
cg11994425	chr17	49368601	RP11-81K2.1	other_regul_region
cg12505411	chr10	121930190	ATE1	prox_enhancer	S_Shore
cg25439043	chr2	100794923
cg04467452	chr18	23277979	TMEM241	GeneBody
cg06492891	chr13	30662317	Metazoa_SRP	distal_enhancer
cg25961702	chr7	112485756	LSMEM1	GeneBody
cg10976461	chr10	63103954
cg26292841	chr19	13399949	CACNA1A	distal_enhancer
cg02749087	chr22	17428027	CECR2	GeneBody
cg15156551	chr7	135193914	WDR91	GeneBody
cg09810149	chr2	69464777	NFU1	distal_enhancer
cg26983249	chr7	42244627	GLI3	distal_enhancer
cg13216160	chr22	48702415	TAFA5	distal_enhancer
cg06395706	chr15	72155681	LOC124903522	exon1
cg14352601	chr7	139856107	TBXAS1	distal_enhancer
cg27328297	chr1	26774728	ARID1A	GeneBody
cg11056108	chr16	2056138	TSC2	GeneBody	S_Shore
cg21903253	chrX	123951971	STAG2	distal_enhancer
cg07839618	chr9	107122545
cg20269582	chr16	27530297	GTF3C1	distal_enhancer
cg11196034	chr15	75761065	MIR4313	prox_enhancer
cg09554774	chr12	48822049	CACNB3	GeneBody	S_Shelf
cg10679203	chr9	17230021	CNTLN	GeneBody
cg03436512	chr1	15738843	SLC25A34	GeneBody
cg23261476	chr4	174980512	LOC124900871	exon1
cg04043561	chr10	73993823			N_Shelf
cg20888615	chr9	89940755
cg16585547	chr12	23636950	SOX5;LOC105369697	GeneBody;GeneBody
cg06879719	chr18	73114395	LINC02864	other_regul_region
cg08577042	chr5	72239556	MRPS27	GeneBody
cg24959365	chr5	99025588
cg02973960	chr12	121284946	CAMKK2	distal_enhancer
cg08148659	chr6	154849002
cg16014177	chr22	22554325	PRAME	distal_enhancer
cg24988511	chr6	80468469
cg23714751	chr22	40437314	MRTFA;MKL1	prox_enhancer;prox_enhancer
cg15078085	chr7	12861363	RN7SKP228	distal_enhancer
cg15619301	chrX	17405748	MIR4768	distal_enhancer
cg17311430	chr2	217074819
cg25069618	chr15	80903456	CEMIP	GeneBody
cg03149135	chr11	83441965
cg17671326	chr1	178492732	CLEC20A	GeneBody
cg15155060	chr14	60248222	PPM1A	prox_enhancer	N_Shore
cg19169619	chr1	150487059	TARS2	TSS1500
cg01107829	chr10	103561077	NEURL1	GeneBody
cg13261222	chr17	29446342	TAOK1	GeneBody
cg01770210	chr2	20629736	HS1BP3	GeneBody
cg09241580	chr7	108055466	LAMB4	GeneBody
cg01595088	chr3	45418650	LARS2	distal_enhancer
cg01743402	chr15	86118075	LINC01584	TSS1500
cg09615411	chr8	124752195	MTSS1	distal_enhancer
cg16626355	chr1	93590462	BCAR3	exon1
cg12114303	chr14	75848428	TTLL5	GeneBody
cg18822527	chr14	22472631	TRAJ61	distal_enhancer
cg05173630	chr6	150733206	PLEKHG1	distal_enhancer
cg18664548	chr1	204357090	PLEKHA6	distal_enhancer
cg03256336	chr5	50303430	EMB	distal_enhancer
cg12891734	chr4	38893850	MIR574	other_regul_region
cg21265990	chr11	7986579	EIF3F	TSS1500
cg00781495	chr8	28269391
cg18339220	chr4	127850598
cg11148078	chr1	101180182
cg21332471	chr16	71339551	CALB2	distal_enhancer
cg10883778	chr3	88203742	C3orf38	distal_enhancer
cg03668593	chr12	96236547	LOC124902991	TSS1500
cg23480553	chr11	128628236
cg10512747	chr2	230960767	GPR55	GeneBody
cg23950925	chr19	40265283	AKT2	exon1
cg17950139	chr5	175870865	CPLX2	TSS1500	N_Shore
cg21272037	chr20	6940226
cg26520293	chr20	25224982	ENTPD6	GeneBody
cg19915049	chr6	77341672
cg20749846	chr4	107380379	RNU6-551P	distal_enhancer
cg16895582	chr3	11651498	VGLL4	GeneBody
cg20386979	chr12	95199232	FGD6	distal_enhancer
cg09358642	chr1	4156326	EEF1DP6	distal_enhancer
cg14398717	chr9	133580182	FAM163B	promoter	S_Shore
cg05372396	chr2	10400736	HPCAL1	distal_enhancer
cg14014170	chr8	101138614	RN7SKP249	prox_enhancer
cg15411790	chr12	89352955	DUSP6	prox_enhancer	Island
cg16229800	chrX	119118793	KIAA1210	GeneBody
cg01904194	chr2	240893487	MAB21L4	TSS1500
cg00113981	chr7	141184004	TMEM178B	GeneBody
cg25942978	chr21	41968796	C2CD2	distal_enhancer
cg02333396	chr13	50685699	DLEU1	distal_enhancer
cg00328246	chr1	230090690	GALNT2	distal_enhancer
cg19976410	chr11	41875315	LOC105376639	GeneBody
cg02612255	chr8	130341061	ASAP1	GeneBody
cg23482549	chr15	67541995	MAP2K5-DT	prox_enhancer	N_Shore
cg10384558	chr10	16809330	RSU1	GeneBody
cg02744525	chr1	66931727	MIER1	prox_enhancer	S_Shore
cg14868603	chr19	16266856
cg14470323	chr4	167779559
cg07644165	chr15	48587137	FBN1	GeneBody
cg04784001	chr20	34271553	AHCY	GeneBody	S_Shelf
cg03498832	chr22	44387456
cg02295363	chr22	19044611	Y_RNA	prox_enhancer
cg24414238	chr21	21688622
cg04769830	chr8	1370849	DLGAP2	GeneBody	N_Shelf
cg13784932	chr4	975059	DGKQ	TSS1500	S_Shore
cg06310014	chr6	75505422	RPL26P20	distal_enhancer
cg23009654	chr13	30196151
cg12403745	chr7	70776534	AUTS2	GeneBody
cg01809198	chr7	143014097	OR9A2	distal_enhancer
cg26635992	chr18	7761394	PTPRM	distal_enhancer
cg00424064	chr17	63399485	TANC2;LOC105371856	GeneBody;GeneBody
cg11070274	chr8	9249100	PPP1R3B-DT	prox_enhancer
cg17372887	chr1	42681583	YBX1	TSS1500	N_Shore
cg00289346	chr12	110267104
cg16718562	chr6	4351890
cg22668169	chr20	36345610	DLGAP4	GeneBody
cg06506150	chr12	98260582
cg00362062	chr8	132319767	KCNQ3	distal_enhancer
cg13824758	chr4	54608041	LINC02260	TSS1500
cg03855771	chr4	73899577	CXCL1	distal_enhancer
cg27164868	chr19	12295361	ZNF44	prox_enhancer	S_Shore
cg23262467	chr9	128881014	KYAT1;CCBL1	prox_enhancer;prox_enhancer	N_Shore
cg07291114	chr14	37434921	MIPOL1	GeneBody
cg24362845	chr5	172086359	STK10	GeneBody
cg21764843	chr2	26470050	OTOF	other_regul_region
cg03034457	chr17	40616205
cg24141631	chr8	8496517	LINC02950	distal_enhancer
cg03700706	chr5	1420572	SLC6A3	other_regul_region	S_Shelf
cg21366792	chr22	43823802	EFCAB6-DT	distal_enhancer
cg03532848	chr12	49439887	SPATS2	GeneBody
cg07270947	chr6	42039969	CCND3	distal_enhancer
cg13615744	chr15	31053937	TRPM1	GeneBody
cg02709468	chr6	11088323
cg12101827	chr5	57468594	ACTBL2	distal_enhancer
cg25794292	chr6	90163140	BACH2	distal_enhancer
cg10134489	chr10	62269375	RTKN2	TSS1500	S_Shore
cg18074563	chr12	110079998
cg00559111	chr2	152693033	PRPF40A	GeneBody
cg18171565	chr7	23710318	STK31	promoter
cg07657920	chr20	39588501
cg17517841	chr10	110641473	Y_RNA	prox_enhancer	N_Shore
cg06335513	chr20	18389016	LINC00851	distal_enhancer
cg20858481	chr15	52077168	LOC112268150	GeneBody
cg21285992	chr15	89074847	ABHD2;CARMAL	GeneBody;GeneBody
cg06909158	chr12	120827715	SPPL3	GeneBody
cg09292956	chr3	66463487	LRIG1	GeneBody
cg17493898	chr16	57447885	COQ9	prox_enhancer	S_Shore
cg20148384	chr19	45799179	DMWD	distal_enhancer
cg25831568	chr3	47801532			N_Shore
cg25162403	chr10	4825738	AKR1E2	prox_enhancer	N_Shore
cg03559406	chr8	60816728	CHD7	GeneBody
cg18509675	chr6	152090125	ESR1	GeneBody
cg25065836	chr12	2396110	CACNA1C	GeneBody
cg11456824	chr1	110490970	CYMP-AS1	TSS1500
cg15154427	chr17	81098043	BAIAP2	promoter
cg20043627	chr10	660563	DIP2C-AS1;PRR26	distal_enhancer;distal_enhancer
cg18957228	chr10	12240896	CDC123	GeneBody
cg15058582	chr10	52595503	LNCAROD	distal_enhancer
cg13960857	chr17	62942717	MIR633	TSS1500
cg26036722	chr9	127007815	RALGPS1	distal_enhancer
cg09156590	chr1	217028052	ESRRG	GeneBody
cg15294088	chr9	117488260
cg03471873	chr3	50065740	RBM6	GeneBody
cg05191942	chr1	22112827
cg19680991	chr18	59012597	OACYLP	GeneBody
cg08941107	chr1	27418455	GPR3	distal_enhancer
cg14601174	chr11	66958996	PC	TSS1500	S_Shore
cg03311377	chr20	48066515	LINC03079	distal_enhancer
cg18632774	chr1	192610658	LOC105371664;LOC107985241	GeneBody;GeneBody
cg17501566	chr4	53591749	LNX1	promoter
cg20116596	chr2	85259264	SNRPEP11	distal_enhancer
cg11026542	chr8	47573825	SPIDR	GeneBody
cg08624225	chr18	70659181	GTSCR1	distal_enhancer
cg23010974	chrX	101077574	TMEM35A	TSS1500
cg10065266	chr8	104412502	DPYS	GeneBody
cg22102436	chr3	126964390
cg07663893	chr4	121200035	TNIP3	GeneBody
cg14282958	chr3	9648872	MTMR14	prox_enhancer
cg27256256	chr3	130258650	COL6A4P2	distal_enhancer
cg17710762	chr17	76876396	MGAT5B	GeneBody
cg06550456	chr1	201303081	PKP1	GeneBody
cg24158052	chr10	131319017	TCERG1L	distal_enhancer
cg07998286	chr5	107011953	LINC01950	TSS1500
cg08781434	chr11	62190207	SCGB1D1	other_regul_region
cg21848480	chr14	68213805	RAD51B	GeneBody
cg26026753	chr2	5125404
cg08908213	chr2	218080603	RUFY4	distal_enhancer
cg02235216	chr1	184310360	Y_RNA	distal_enhancer
cg18166886	chr13	19868571	ZMYM2	GeneBody	S_Shelf
cg12469402	chr8	52008454	LOC124901944	GeneBody
cg08071381	chr18	55907861	LINC01416	GeneBody
cg17809364	chr16	73161719	ZFHX3	GeneBody
cg18693371	chr20	46355962	SLC35C2	distal_enhancer
cg00378029	chr22	26479571	HPS4	promoter	N_Shelf
cg01866689	chr1	16451524	NECAP2	GeneBody
cg22896775	chr6	158000015	SYNJ2-IT1	TSS1500
cg06211062	chr18	8176698	PTPRM	GeneBody
cg11031225	chr5	140562880	APBB3	GeneBody	N_Shore
cg24883110	chr6	13662069	RANBP9	GeneBody
cg24267752	chr6	117426088	ROS1	promoter
cg22805756	chr12	107929716
cg25851454	chr1	28302051	MED18	distal_enhancer
cg19255756	chr21	15708011	LOC124905073	TSS1500
cg08474813	chr19	8499789	PRAM1	GeneBody	S_Shore
cg05365327	chr20	38165821	TGM2	prox_enhancer	S_Shore
cg09430935	chr22	21672285	PPIL2	distal_enhancer
cg20248774	chr8	22877447	LOC101929237	TSS1500
cg09174467	chr16	57026836	NLRC5	GeneBody
cg11589771	chr5	81245797	CKMT2;CKMT2-AS1	GeneBody;GeneBody
cg08354364	chr16	3974910	LINC02861	other_regul_region	N_Shelf
cg23293923	chr3	134376082	AMOTL2	prox_enhancer	S_Shore
cg21705215	chr20	53413320	TSHZ2	GeneBody
cg23526205	chr13	75433174	TBC1D4	distal_enhancer
cg04067970	chr13	50389900	DLEU1	GeneBody
cg00220248	chr15	37872644
cg07907563	chr11	47195017
cg00710786	chr19	6074621	RPL32P37	prox_enhancer
cg11383376	chr14	68583841	RAD51B	GeneBody
cg14340128	chr20	34362126	ITCH	prox_enhancer	N_Shore
cg22851990	chr2	241463969	MIR3133	distal_enhancer
cg08549097	chr1	154779984	KCNN3	distal_enhancer
cg04764942	chrX	18897416	PHKA2-AS1	distal_enhancer
cg07794102	chr5	32960519	LINC02120	distal_enhancer
cg22145550	chr1	38124324
cg15419902	chr16	84396967	ATP2C2	GeneBody
cg05150043	chr14	102360014	CINP	distal_enhancer	N_Shelf
cg23501360	chr5	24773449	BTG4P1	distal_enhancer
cg03779434	chr6	142285385
cg05405150	chr4	99670719	C4orf54	distal_enhancer
cg24304483	chr8	116325104	LINC00536	prox_enhancer
cg06440425	chr2	171903184	SLC25A12	distal_enhancer
cg27285135	chr10	110827655	RBM20	GeneBody
cg17598013	chr4	23734878	LOC105374528	GeneBody
cg07719773	chr4	102563727	NFKB1	distal_enhancer
cg08888043	chr7	34676560	NPSR1	other_regul_region
cg17563671	chr13	102592507			N_Shelf
cg17185104	chr10	120393221	RPL21P16	distal_enhancer
cg07991343	chr2	70673282	LOC105374794	exon1
cg09929430	chr2	41870824
cg25315011	chr17	56756761
cg14910616	chr10	88702941
cg02695417	chr5	43287135
cg27345338	chr10	49488354	ERCC6	distal_enhancer
cg08199304	chr15	69312993	PAQR5	TSS1500
cg00212660	chr2	25409885	DTNB	GeneBody
cg08484426	chr2	201699649	MPP4	prox_enhancer
cg22171771	chr8	9248110	PPP1R3B-DT	prox_enhancer
cg20968139	chr11	75490822	GDPD5	promoter
cg09601002	chr1	10790504	CASZ1	distal_enhancer	N_Shelf
cg09715669	chr4	7130603
cg18063080	chr10	52039530	PRKG1	GeneBody
cg18621163	chr2	25209922	LINC01381	distal_enhancer
cg25722795	chr13	100707422	NALCN-AS1	prox_enhancer
cg23723587	chr4	82949149	LIN54	GeneBody
cg12304011	chr21	38269216	KCNJ15	distal_enhancer
cg00126099	chr1	5851674
cg11451198	chr6	150277924	RNU4-7P	distal_enhancer
cg12811930	chr5	42494650	SERBP1P6	distal_enhancer
cg00320447	chr12	131637442
cg16250833	chr20	35329952	UQCC1	GeneBody
cg20244793	chr2	231390216
cg22071882	chr20	49886355	SPATA2	distal_enhancer
cg13078880	chr9	76592840	PPIAP87	distal_enhancer
cg18145929	chr1	175284972	RPS29P4	other_regul_region
cg18785585	chr3	10527440	ATP2B2	other_regul_region
cg14104865	chr8	98546680	STK3	GeneBody
cg03549334	chr1	25787847
cg00892518	chr15	53193426	LINC02490	other_regul_region
cg24501110	chr11	8365614	STK33	GeneBody
cg19876936	chr5	27328807
cg02677386	chr2	113895721	ACTR3	GeneBody
cg25371828	chr19	40371687	MIR6796	prox_enhancer
cg24582990	chr5	154868795	FAXDC2	distal_enhancer
cg24785279	chr17	15081036
cg03183902	chr18	5538223	EPB41L3	distal_enhancer
cg07920822	chr5	11415813	CTNND2	distal_enhancer
cg11362176	chr5	134289637	CDKL3	GeneBody
cg03022136	chr16	11319771	Y_RNA	other_regul_region
cg10246492	chr1	244092305
cg18373438	chr9	99465825
cg00927883	chr22	29536380	THOC5	GeneBody
cg19668630	chr6	37889129	RNVU1-33	distal_enhancer
cg12744994	chr9	77732137	GNA14	distal_enhancer
cg00051200	chr22	43241188	SCUBE1	GeneBody
cg11703994	chr14	64986363	FNTB	TSS1500	N_Shore
cg18774180	chr14	47640750	MDGA2	GeneBody
cg02181349	chr4	186058447	TLR3	distal_enhancer
cg26219919	chr15	82890879	HOMER2	GeneBody
cg18088897	chr9	81562991
cg09034372	chr9	92253995	IARS1	GeneBody
cg01230282	chr12	125983492	LINC00939;LINC02826	promoter;promoter
cg12728411	chr13	102585198
cg10838357	chr4	74381034	EREG	GeneBody
cg11379964	chr7	92255479	KRIT1	distal_enhancer
cg00273390	chr2	162018277	DPP4	GeneBody
cg02204688	chr19	54415026	TTYH1	TSS1500	N_Shore;N_Shore
cg03203391	chr2	98836248	RNU7-46P	distal_enhancer
cg19130723	chr11	27216178	BBOX1-AS1	distal_enhancer
cg09873594	chr4	31657690	LINC02501	distal_enhancer
cg25301837	chr1	36946776	GRIK3	GeneBody
cg18670829	chr10	44207301			S_Shore
cg27564589	chrY	15749980
cg05540242	chr5	127012041	MARCHF3	distal_enhancer
cg09904982	chr2	33706618	LINC01320;AC073218.2	promoter;promoter
cg01915084	chr20	59158189	ZNF831	distal_enhancer
cg05306294	chr9	84597553	LOC102724036	GeneBody
cg10294561	chr7	39504896
cg23473133	chr14	105182497	NUDT14	prox_enhancer	S_Shore
cg26690704	chr5	15004190
cg27188807	chr19	7654565	STXBP2	distal_enhancer
cg11171459	chr10	520344	DIP2C	GeneBody
cg09644309	chr13	71448420	RABEPKP1	distal_enhancer
cg07782894	chr15	42360822	CAPN3	prox_enhancer
cg22384690	chr6	168390947
cg00748675	chr8	86322207	WWP1	distal_enhancer
cg06026117	chr10	87983791
cg17190992	chr4	6747216
cg26191704	chr5	168485028	RARS1	TSS1500	N_Shore
cg10622566	chr18	23071875	Y_RNA	distal_enhancer
cg07639685	chr3	152314874	MBNL1	GeneBody
cg08289877	chr8	138858058	COL22A1	distal_enhancer
cg07073410	chr12	46267110	SLC38A1	prox_enhancer	N_Shore
cg21322513	chr1	245751811	SMYD3	GeneBody
cg20589873	chr22	46233471	CDPF1	distal_enhancer
cg01527638	chr19	19298658	SUGP1	distal_enhancer
cg20683852	chr4	99723703	C4orf54	distal_enhancer
cg13621568	chr9	91785245	MIR3910-2	distal_enhancer
cg23580372	chr2	70454135	TGFA-IT1	other_regul_region
cg26842101	chr5	73374177
cg15557619	chr4	150976797	RNA5SP168	distal_enhancer
cg14778651	chr17	66549513	PRKCA	GeneBody
cg14168520	chr18	8479397
cg18325664	chr7	20554315	EEF1A1P27	distal_enhancer
cg15150659	chr11	118154328			S_Shore
cg18001182	chr19	53675537	MIR520E;MIR520E	TSS200;TSS1500
cg22291560	chr8	20700605	LOC105379315	GeneBody
cg00029031	chr1	175471322	TNR-IT1	distal_enhancer
cg01081812	chr8	95196013
cg07617106	chr4	146946344	TTC29	TSS1500	S_Shore
cg25320703	chr2	37795592
cg09473442	chr6	40485787	LRFN2	GeneBody
cg13759925	chr1	24909371	RUNX3	GeneBody	S_Shore
cg10499883	chr11	111205590
cg02065310	chr5	132388799	SLC22A5	GeneBody
cg16356712	chr4	7594268	SORCS2	GeneBody	S_Shelf
cg15604025	chr2	196076901	DNAH7	distal_enhancer
cg02233977	chr1	166434114
cg16412966	chr10	122054225	TACC2	distal_enhancer
cg26430004	chr4	70368938
cg15293883	chr10	7787529	KIN	prox_enhancer	N_Shore
cg00318922	chr6	16218593	RNU6-1114P	distal_enhancer
cg04098280	chr1	195958299	LINC01724	distal_enhancer
cg13132769	chr18	79248109	ATP9B	GeneBody
cg18626831	chr14	66758106	GPHN	GeneBody
cg13156132	chr2	234490952	ARL4C	distal_enhancer
cg00178279	chr12	31768280	RP11-467L13.5	distal_enhancer
cg12301981	chr2	99762930	REV1	distal_enhancer
cg24594949	chr1	9878741	CTNNBIP1	prox_enhancer
cg19426126	chr1	166858858	DUTP6	distal_enhancer
cg21549976	chr4	42063005	SLC30A9	GeneBody
cg24624072	chr6	169839615
cg01661364	chr6	2127913	GMDS	distal_enhancer
cg24705417	chr22	46038752	LINC00899	distal_enhancer	S_Shelf
cg01214837	chr7	78345744	RPL13AP17	TSS1500
cg15346845	chr6	148138449
cg15750545	chr14	68256560	RAD51B	GeneBody
cg05551130	chr1	52875410	ZYG11A	GeneBody
cg02466728	chr11	134950172	LINC02697	TSS1500
cg00948084	chr7	117251928	MTND4P6	distal_enhancer
cg08084084	chr7	43553982	HECW1	GeneBody
cg00905068	chr1	68155575	CTBP2P8	distal_enhancer
cg01297494	chr10	24975207	THNSL1	GeneBody
cg25591742	chr8	66493024	VXN;C8orf46	prox_enhancer;prox_enhancer
cg04296452	chr1	17063802	SDHB	distal_enhancer
cg04141339	chr14	77928932	ADCK1	GeneBody
cg07217718	chr18	3585486	DLGAP1	GeneBody
cg24709569	chr6	70385862	LOC105377847	GeneBody
cg12680343	chr6	163554874	QKI	GeneBody
cg23229442	chr5	139333829	RN7SKP64	prox_enhancer
cg13453634	chr6	81933755	LINC02542	distal_enhancer
cg12855555	chr1	24373895	STPG1	distal_enhancer
cg10357918	chr10	125473206	LOC105378543	GeneBody
cg05807128	chr21	42742109	PDE9A-AS1	prox_enhancer
cg06616198	chr5	994449	LINC02982	distal_enhancer
cg07146734	chr15	90586958	CRTC3	GeneBody
cg19049802	chr17	77107774	MIR6516	distal_enhancer
cg06802996	chr1	11144074	MTOR-AS1	prox_enhancer
cg17668664	chr6	134348587	LOC105378009;LOC105378009	TSS200;TSS1500
cg05320215	chr4	987899	IDUA	prox_enhancer	N_Shelf
cg06824757	chr9	2621037	VLDLR-AS1;RP11-125B21.2	prox_enhancer;prox_enhancer	N_Shore
cg13238970	chr5	581681	CEP72-DT	promoter
cg25994039	chr17	27555511	KSR1	distal_enhancer
cg26905303	chr3	185030386	VPS8	GeneBody
cg12574423	chr3	4981365	BHLHE40-AS1	TSS1500	N_Shore;S_Shore
cg24380149	chr1	25039706	LINC02793	other_regul_region
cg23318724	chr15	44468681	CTDSPL2	GeneBody
cg14353961	chr9	131266861	FAM78A	distal_enhancer
cg16908984	chr22	29554255	THOC5	prox_enhancer	S_Shore
cg02588591	chr3	14551230	GRIP2	distal_enhancer
cg25953222	chr6	42979473	PEX6	prox_enhancer	S_Shore
cg13696962	chr2	8838074	KIDINS220	prox_enhancer	S_Shore
cg16631495	chr2	43881777	RNU6-1048P	distal_enhancer
cg27400561	chr2	95380681	KCNIP3	GeneBody
cg24392083	chr13	42039471	DGKH	TSS1500	N_Shore
cg20499126	chr3	6392268	AC069277.2	other_regul_region
cg25381908	chr10	18658535	ARL5B	prox_enhancer	N_Shore
cg09863596	chr9	36853676	PAX5	GeneBody
cg17091528	chr2	65386457	SPRED2;SPRED2	TSS200;TSS1500
cg13926656	chr3	20109122	MIR3135A	distal_enhancer
cg24933104	chr20	5714840	SHLD1;C20orf196	distal_enhancer;distal_enhancer
cg19070075	chr2	47177196	CALM2	prox_enhancer	S_Shore
cg19549040	chr7	115680221	LOC100506489	GeneBody
cg00609731	chr17	68346505	ARSG	distal_enhancer
cg09071240	chr19	52964302	ZNF816-ZNF321P;ZNF816	TSS1500;TSS1500	S_Shore
cg13407413	chr15	65297903	RNU5A-1	prox_enhancer
cg24473625	chr8	78724769	C4orf46P3	prox_enhancer
cg24521631	chr17	73272702
cg27611963	chr21	29361059	BACH1	GeneBody
cg09023811	chr5	181200784	TRIM7-AS1;TRIM7	exon1;exon1	N_Shelf
cg16590835	chr3	101813503	NXPE3	GeneBody
cg19619847	chr11	12902018	TEAD1	GeneBody
cg00752121	chr2	190334661	INPP1	distal_enhancer
cg01922918	chr1	21338611	ECE1	GeneBody
cg27605623	chr18	43049155	RIT2	distal_enhancer
cg16318714	chr21	32599904	CFAP298;C21orf59	distal_enhancer;distal_enhancer
cg13579267	chr1	182249429	LINC01344	distal_enhancer
cg07739514	chr1	47400032	LINC01389	distal_enhancer
cg21160379	chr18	75428089	SMIM21	TSS1500
cg06925033	chr5	36180236	RNU6-1305P	distal_enhancer
cg14893206	chr20	62549571	MIR1-1HG	TSS1500	N_Shore;N_Shore;N_Shelf
cg23982519	chr2	109632974	SOWAHC	other_regul_region
cg23644935	chr3	156036926	ALG1L15P	distal_enhancer
cg21569576	chr5	138461441			N_Shelf
cg18109081	chr2	233756969	UGT1A8;UGT1A10;UGT1A9;UGT1A7;UGT1A6;UGT1A5;UGT1A4;UGT1A3	GeneBody;GeneBody;GeneBody;GeneBody;GeneBody;GeneBody;GeneBody;GeneBody	S_Shore
cg15057172	chr12	120314379	RNU6-1088P	other_regul_region	N_Shelf
cg08100832	chr8	38556453
cg23400599	chr1	220770857	MTARC1;MARC1	distal_enhancer;distal_enhancer
cg07754887	chr7	95993670	DYNC1I1	GeneBody
cg14737553	chr9	130601024	FUBP3	distal_enhancer
cg00648409	chr9	123796653	DENND1A	GeneBody
cg08285431	chr19	47090157	ZC3H4	distal_enhancer
cg02426455	chr4	159411040
cg12050480	chr5	129906577	LOC112267944	TSS1500	S_Shore
cg02140897	chr1	151770396	TDRKH;OAZ3	GeneBody;GeneBody
cg17641417	chr7	82596034	MTHFD2P5	distal_enhancer
cg27375331	chr10	2898173
cg15657261	chr3	126026438	SLC41A3	distal_enhancer
cg02115610	chr11	108938900	DDX10	GeneBody
cg08472766	chr12	117984120
cg06184813	chr4	36332455	DTHD1	distal_enhancer
cg15733715	chr17	75901410	MRPL38	GeneBody	N_Shelf
cg15953323	chr12	53806838	RN7SKP289	distal_enhancer
cg21618210	chr13	30365124	LINC00426	prox_enhancer
cg05652427	chr6	153167455	RNA5SP224	distal_enhancer
cg13644126	chr16	80838241	ARLNC1	distal_enhancer
cg21814402	chr20	6664087	LINC01713	distal_enhancer
cg06131393	chr4	2510755	RNF4	GeneBody
cg14635175	chr4	90403930	RN7SKP248	other_regul_region
cg04004056	chr12	70788908	PTPRR	promoter
cg08773482	chr14	24415264	KHNYN	other_regul_region
cg16740213	chr9	72131414	GDA	distal_enhancer
cg10004990	chr20	25072103	VSX1	GeneBody
cg26457178	chr20	50447253	RN7SL636P	distal_enhancer
cg12134752	chr19	5249420	PTPRS	GeneBody
cg17645652	chr2	191382953	RNU6-1045P	distal_enhancer
cg16816806	chr16	75248410	BCAR1	promoter	N_Shelf
cg16587222	chr11	71369345	ACTE1P;AP002387.1	other_regul_region;other_regul_region
cg14467762	chr9	136351569	GPSM1	prox_enhancer	N_Shore
cg21634684	chr2	178704392	TTN;LOC124906100;LOC124907912	GeneBody;GeneBody;GeneBody
cg19336331	chr20	51856622	LINC01429	GeneBody
cg00332128	chr2	224285042
cg05271333	chr6	43116669	PTK7	distal_enhancer
cg10964461	chr7	27961381	JAZF1	GeneBody
cg10220401	chr3	179739931	USP13	distal_enhancer
cg06582176	chr1	158329888	CD1B	prox_enhancer
cg14072525	chr9	130699624	EXOSC2	GeneBody
cg13739541	chr17	60490189	APPBP2	GeneBody
cg02597966	chr5	126009780	RPSAP37	distal_enhancer
cg19657843	chr10	25867442	RNU6-632P	other_regul_region
cg09221888	chr1	172746471	SLC25A38P1	prox_enhancer
cg00929887	chr10	123443080	LINC02641	distal_enhancer
cg11723960	chr16	6122596	RBFOX1	GeneBody
cg09705665	chr4	56424353	PPAT	distal_enhancer
cg24575235	chr14	72682779	DPF3	GeneBody
cg02458642	chr10	10367304
cg15266432	chr12	49924472	LINC02395	prox_enhancer
cg15683555	chr1	56916135	C8A	GeneBody
cg07484971	chr3	51779630	IQCF6	TSS1500
cg27376282	chr4	166972207	RNA5SP171	distal_enhancer
cg17298714	chr14	103938355	TDRD9	GeneBody
cg25688729	chr13	29455074	MTUS2	distal_enhancer
cg06215986	chr7	120167995
cg02729593	chr16	85356111	GSE1	GeneBody
cg27611169	chr19	16002688	CYP4F9P	distal_enhancer
cg24891781	chr13	50813817	DLEU7;DLEU7-AS1	GeneBody;GeneBody
cg25416711	chr9	109329778	Y_RNA	distal_enhancer
cg19701224	chr5	77408942	PDE8B	GeneBody
cg22957526	chr2	118865313	EN1	distal_enhancer
cg10418908	chr9	97238694	SUGT1P4	promoter	S_Shore
cg24872016	chr15	45458564	SLC30A4-AS1	prox_enhancer
cg05999317	chr16	89330790	ANKRD11	prox_enhancer
cg17808637	chr17	5559555	NLRP1	GeneBody
cg14958624	chr19	17006952	CPAMD8	GeneBody
cg10174010	chr21	42563924	SLC37A1	GeneBody
cg04505586	chr17	27404002
cg09192862	chr20	46640577	SLC13A3	distal_enhancer
cg21317966	chr9	130418065	HMCN2	GeneBody
cg09189336	chr19	8635653	NFILZ	distal_enhancer
cg09409898	chr17	2266535	SMG6	prox_enhancer
cg12948638	chr6	23890802	SPTLC1P2	distal_enhancer
cg09305022	chr16	24695086	LINC01567	distal_enhancer
cg03286826	chr8	65942485	LOC107986950	GeneBody
cg12308723	chr10	2992825
cg02535543	chr7	151990900	GALNTL5	other_regul_region
cg27417244	chr7	20284072
cg11497147	chr1	36479627	CSF3R	promoter
cg02179707	chr22	33940738
cg18600131	chr21	44319489	PFKL	GeneBody	N_Shore;N_Shelf
cg00553089	chr12	46517893	SLC38A4-AS1	GeneBody
cg25090204	chr7	148472477
cg08558178	chr16	26963374	C16orf82	other_regul_region
cg12853613	chr8	6718277	AGPAT5	distal_enhancer
cg00417120	chr10	71351675	SLC29A3	GeneBody
cg14080858	chr8	85958684
cg02455724	chr7	8191097	ICA1	distal_enhancer
cg16844085	chr2	27629625	GPN1	prox_enhancer
cg09899430	chr3	124635271	KALRN	distal_enhancer
cg14890168	chr10	6148445	RN7SKP78	prox_enhancer	S_Shelf
cg22818632	chr16	84187628	TAF1C	TSS1500	S_Shore;N_Shelf
cg24430790	chr17	59547537	RNU4-13P	distal_enhancer
cg12852759	chr19	43599871	SRRM5	distal_enhancer	S_Shelf
cg12792897	chr2	37571903	CDC42EP3-AS1	distal_enhancer
cg18710398	chr9	93057764	SUSD3	prox_enhancer	N_Shore
cg18902565	chr22	49460989	C22orf34;MIR3667HG	distal_enhancer;distal_enhancer
cg16171587	chr3	161822359
cg13404935	chr19	17656084	UNC13A	distal_enhancer
cg12426587	chr22	30869392	OSBP2	GeneBody
cg05933681	chr10	124364611
cg05003619	chr19	56443349	ZNF667	GeneBody
cg08434621	chr13	28286524	FLT1	distal_enhancer
cg03492452	chr17	9792099	DHRS7C	other_regul_region
cg10054631	chr3	14540716	GRIP2	TSS1500
cg26974332	chr16	56369360	AMFR	GeneBody
cg13695311	chr22	31857514	RNU6-201P	distal_enhancer
cg10391129	chr21	41899485	C2CD2	GeneBody
cg04959118	chr16	3348766	OR2C1	distal_enhancer
cg23833382	chr3	36697613	RN7SKP227	distal_enhancer
cg23659616	chr13	44763837	LINC00330	distal_enhancer
cg18872066	chr10	127894051	CLRN3	TSS1500
cg23707565	chr22	36913088	CSF2RB	prox_enhancer
cg02683853	chr1	180971135
cg03970811	chr3	188197540	LPP	distal_enhancer
cg23673631	chr3	142140759	RNU6-425P	promoter
cg02988384	chr20	48795801	PREX1	GeneBody
cg25628315	chr8	48408585	LOC105375821	GeneBody
cg10275741	chr3	133447272	BFSP2-AS1	distal_enhancer
cg15757838	chr5	144190334	KCTD16	GeneBody
cg22619744	chr22	49738155	RN7SKP252	prox_enhancer
cg13550855	chr11	29129870
cg25519096	chr12	125255862	TMEM132B	GeneBody
cg19258357	chr11	5624201	TRIM34	TSS1500
cg23749766	chr1	99660097	PALMD	GeneBody
cg20738334	chr10	28304369	MPP7-DT	prox_enhancer	S_Shore
cg00728961	chr16	14186590	MRTFB;MKL2	promoter;promoter
cg06314833	chr4	17544600
cg16771868	chr16	83813380	HSBP1	distal_enhancer
cg14435144	chr17	73533602	SDK2	GeneBody
cg25338474	chr17	6544805	PITPNM3	distal_enhancer
cg05066046	chr3	117688881	LINC02024	distal_enhancer
cg11171815	chr22	45175779	NUP50	GeneBody
cg06578716	chr19	29852491
cg02806517	chr5	60700945	DEPDC1B	TSS1500	S_Shore
cg18703567	chr21	29327131	BACH1-IT1	distal_enhancer
cg25373484	chr17	48294140	SKAP1-AS2	promoter
cg10682695	chr8	141785194
cg01617316	chr1	174075328	RPL30P1	distal_enhancer
cg02770728	chr6	142261036	LINC02919	other_regul_region
cg02918440	chr16	23414033	COG7	GeneBody
cg10196152	chr6	49817423	LOC101927020;LOC101927048	GeneBody;GeneBody
cg12716445	chr2	47374035	MIR559	distal_enhancer	S_Shelf
cg19546867	chr9	98227137	MIR6854	distal_enhancer
cg16877498	chr3	65483508	MAGI1	GeneBody
cg13284046	chr3	49191060	C3orf84	prox_enhancer
cg05164240	chr6	46761707
cg27376583	chr1	175205907
cg10394677	chr6	163703800
cg01959924	chr2	136645597
cg08271847	chr5	60380158	RPL31P8	distal_enhancer
cg25867197	chr2	109396817	MIR4266	distal_enhancer
cg12080266	chr21	34688341	CLIC6	distal_enhancer
cg06701063	chr2	24563381	NCOA1	GeneBody
cg06362768	chr11	33871003	LMO2	TSS1500	S_Shore
cg14143560	chr19	48116074	LIG1	GeneBody
cg20454033	chr15	59244659	MYO1E	GeneBody
cg10351869	chr9	18057069	ADAMTSL1	GeneBody
cg04095885	chr7	123025602	TAS2R16	distal_enhancer
cg18654305	chr19	44071850	ZNF284	TSS1500	N_Shore
cg19539503	chr21	42547038	SLC37A1	GeneBody
cg08443663	chr4	123121508	AFG2A	GeneBody
cg09825839	chr7	64249021	ZNF679	promoter
cg05867368	chr9	86721281
cg14412600	chr19	13794105	ZSWIM4	prox_enhancer	N_Shore
cg19941225	chr8	118616756	SAMD12	GeneBody
cg20409397	chr3	152312376	MBNL1	GeneBody
cg12160947	chr14	102694599	Y_RNA	prox_enhancer
cg03638013	chr9	126090043
cg19808092	chr4	157217867	GRIA2	promoter	N_Shelf
cg25539555	chr1	8225112
cg01032276	chr5	67258909
cg23590049	chr4	89309163	GPRIN3	TSS1500	S_Shore
cg05890373	chr11	82980921	RAB30	GeneBody
cg10255792	chr8	56541619	RP11-17A4.3	prox_enhancer
cg23575219	chr9	112488257	HSDL2-AS1	TSS1500	S_Shore
cg06527396	chr3	129240335	COPG1	distal_enhancer
cg09864386	chr6	154543326
cg21511509	chr20	38988037	NPM1P19	distal_enhancer
cg19689242	chr19	11228987	DOCK6	GeneBody
cg17010745	chr16	86578239	FOXL1	prox_enhancer	S_Shore;N_Shore
cg03153622	chr2	182950077	Y_RNA	distal_enhancer
cg05057292	chr9	114507987	WHRN;DFNB31	distal_enhancer;distal_enhancer	S_Shelf
cg08988515	chr5	163379303	LOC105377700	GeneBody
cg07417694	chr8	23069997	TNFRSF10B	TSS1500	S_Shore
cg00249251	chr7	21966134	CDCA7L	distal_enhancer
cg05898960	chr1	228337121	OBSCN	GeneBody
cg01463039	chr1	155689426	DAP3	prox_enhancer	S_Shore
cg24782937	chr13	59391187
cg09942564	chr1	10912943	LOC105376735	GeneBody
cg19301777	chr11	77401187	PAK1	distal_enhancer
cg22568660	chr22	22976093
cg00474685	chr10	64430961	RPL17P35	other_regul_region
cg23026595	chr19	41238084	AXL	distal_enhancer
cg21134946	chr2	2568221
cg10857494	chr7	32892802	KBTBD2	TSS1500	S_Shore
cg01420711	chr1	202292066	UBE2T	distal_enhancer
cg05116792	chr5	98941674	Y_RNA	distal_enhancer
cg00592779	chr17	7592851	SOX15	distal_enhancer	S_Shelf
cg20909154	chr18	78601545	Y_RNA	other_regul_region
cg25601281	chr11	12524163	PARVA	GeneBody
cg08363247	chrX	42976683
cg01814586	chr11	117297081	BACE1	GeneBody
cg06378948	chr8	143268325	GLI4	prox_enhancer	S_Shore
cg23934055	chr2	70664917	ADD2	GeneBody
cg12849544	chr10	43220981	RASGEF1A	GeneBody
cg12213302	chr1	219724507	LOC105372926	GeneBody
cg16494576	chr19	3862691	ZFR2	GeneBody
cg02770628	chr8	66120068	TRIM55	GeneBody
cg23085823	chr4	7160083	SORCS2	distal_enhancer
cg04496223	chr19	42204233	DEDD2	GeneBody
cg02816104	chr5	16528897	RETREG1;FAM134B	distal_enhancer;distal_enhancer
cg21502732	chr8	12840520	LINC03019	distal_enhancer
cg19123600	chr17	73421371	SDK2	GeneBody
cg17057439	chr1	30323020
cg26149980	chr22	25361208	LRP5L	GeneBody	S_Shore
cg20339019	chr6	119463692	LOC285762	GeneBody
cg08430986	chr2	228417534
cg07081339	chr9	94099828	PTPDC1	GeneBody
cg08497455	chr4	7524413	MIR4274	distal_enhancer
cg03108921	chr2	227634670	SLC19A4P	TSS1500
cg17511070	chr2	43021661
cg24579095	chr8	144860034	COMMD5	other_regul_region
cg17680150	chr5	132578269	RAD50	GeneBody
cg25620050	chr14	105408885	TEX22	GeneBody	N_Shelf
cg06063981	chr14	96325095	ATG2B	GeneBody
cg16091898	chr10	23241110	C10orf67	GeneBody
cg00476217	chr1	27846432	PPP1R8	GeneBody
cg04544220	chr15	40407639	IVD	prox_enhancer
cg19535581	chr10	6075773
cg26399996	chr11	133618593
cg21714507	chr2	237890736	RAMP1	GeneBody
cg17654268	chr12	54685395
cg21027616	chr10	128067581	PTPRE	GeneBody
cg04225537	chr2	226800506	IRS1	TSS1500	S_Shore
cg03081221	chr4	163333347	NPY1R	prox_enhancer	S_Shore
cg17647582	chr17	79496282	RBFOX3	GeneBody
cg01112547	chr5	20678983	LINC02241	distal_enhancer
cg13900090	chr15	59292749	MYO1E	GeneBody
cg17248502	chr1	167926705	MPC2	distal_enhancer
cg16130810	chr14	98198670	LINC02295	distal_enhancer
cg22166121	chr13	45541656	ERICH6B	GeneBody
cg04665288	chr3	150566896	LOC124900547;EIF2A	GeneBody;GeneBody
cg12746133	chrX	39787959	LOC105373177	GeneBody
cg02181552	chr9	107919286	RNA5SP293	prox_enhancer
cg19634404	chr3	133938320	C3orf36	distal_enhancer
cg11804948	chr12	31507797	DENND5B	GeneBody
cg00929637	chr19	17523007	NIBAN3	TSS1500	S_Shore
cg16312245	chr8	25244299	DOCK5	GeneBody
cg02939923	chr15	66578601	LINC01169	distal_enhancer
cg19190369	chr13	112375058	SPACA7	TSS1500
cg12900185	chr6	152409893	RNA5SP223	other_regul_region
cg16117386	chr6	56841581	DST	prox_enhancer	N_Shore
cg16278085	chr7	134513407	AKR1B10	distal_enhancer
cg23482724	chr14	100856211	MEG3	GeneBody
cg25148102	chr10	17249941
cg19724214	chr22	24712234	CRIP1P4	promoter
cg25738041	chr18	31419800	DSG1-AS1	distal_enhancer
cg06206755	chr8	125431782	TRIB1	prox_enhancer	S_Shore;N_Shore
cg20147013	chr8	144469569	KIFC2	distal_enhancer	S_Shelf;N_Shelf
cg09282482	chrX	136055892	GAPDHP67	distal_enhancer
cg24800373	chr4	7792919	AFAP1	GeneBody
cg19024021	chr8	81194220
cg14197032	chr4	158906334	SNORD39	distal_enhancer
cg12400097	chr3	128867477	CIDECP2	distal_enhancer
cg08552090	chr2	145546078
cg21679873	chr2	171161954	TLK1	prox_enhancer	S_Shore
cg14593610	chr7	22601181	AC002480.4	distal_enhancer
cg06909786	chr1	47239843	TAL1	distal_enhancer
cg14429033	chr22	25775796	MYO18B	GeneBody
cg22610737	chr1	77960964	FUBP1	GeneBody
cg06789812	chr3	173599051	NLGN1	GeneBody
cg11180583	chr2	205150260	PARD3B	GeneBody
cg11105047	chr19	17657206	UNC13A	other_regul_region
cg26132501	chr18	58641105	RPL9P31	distal_enhancer
cg10718026	chr5	95698728	SPATA9	GeneBody
cg17661841	chr14	71310144	SIPA1L1-AS1	GeneBody
cg00624853	chr21	34836801	RUNX1-AS1	prox_enhancer
cg01132469	chr5	15286173	LINC02149	distal_enhancer
cg19040372	chr17	81166872	AATK	prox_enhancer	S_Shore
cg14280133	chr14	68992111
cg22654829	chr2	121033621	Y_RNA	other_regul_region
cg01004702	chr11	126456801	KIRREL3	GeneBody
cg25251853	chr17	74869819	FDXR	TSS1500	N_Shelf
cg04169527	chr11	9738258	SBF2-AS1	distal_enhancer
cg01876490	chr18	65766883	CDH7	distal_enhancer
cg20123403	chr13	110229481	COL4A1	GeneBody
cg20943912	chr8	135135512	LINC01591	promoter
cg04144734	chr14	78292192	NRXN3	GeneBody
cg17525060	chr4	1965360	NSD2	GeneBody
cg26904010	chr2	37243881	NDUFAF7	GeneBody
cg10205527	chr18	73233200	LINC02864	distal_enhancer
cg21330275	chr9	85723483	AGTPBP1	distal_enhancer
cg14219383	chr20	53552370	ZNF217-AS1	other_regul_region
cg05160317	chr7	23895749	LOC124901835	TSS1500
cg09513224	chr16	734431	CIAO3;NARFL	distal_enhancer;distal_enhancer	Island;N_Shelf
cg24114826	chr9	126236405	LOC105376275	TSS1500	S_Shore
cg11917285	chr1	168719235	DPT	GeneBody
cg12301804	chr19	49161208	TRPM4	GeneBody	S_Shelf
cg12416335	chr10	97687620	AVPI1	TSS1500	Island
cg05382056	chr6	43718947	EXOSC8P1	distal_enhancer
cg06880832	chr9	84667866	NTRK2	prox_enhancer	N_Shore
cg02181239	chr14	20322265	CCNB1IP1	GeneBody
cg16732783	chr3	143308201	SLC9A9	GeneBody
cg27722177	chrX	150367090	MAMLD1	distal_enhancer	S_Shore
cg02533723	chr16	49857528	ZNF423	prox_enhancer	Island
cg01866861	chr2	50697046	MIR8485	TSS1500
cg11958899	chr7	77464603
cg12754019	chr1	108039037	RP11-356N1.2	distal_enhancer
cg00411431	chr15	48207777	SLC12A1	GeneBody
cg20129509	chr7	100080309	ZNF3	prox_enhancer	N_Shore
cg16541987	chrX	134718488	RNU4-44P	distal_enhancer
cg15122008	chr1	40401972	SMAP2	distal_enhancer
cg19989141	chr3	186956069	ST6GAL1	distal_enhancer
cg02249398	chr1	52034279	KTI12	prox_enhancer	S_Shore
cg23543885	chr8	122156436
cg24793264	chr5	39461517	DAB2	distal_enhancer
cg07278052	chr18	63823747	SERPINB7	distal_enhancer
cg09205543	chr10	72859293	MCU	GeneBody
cg02964788	chr16	80539819	DYNLRB2	TSS1500	N_Shore
cg08013100	chr20	50663190	RIPOR3-AS1	distal_enhancer
cg17934823	chr7	74365666	CLIP2	distal_enhancer
cg01604027	chr12	81339221	PPFIA2	distal_enhancer
cg10846356	chr11	15072836	CALCB	prox_enhancer	N_Shore
cg20623679	chr3	128350112	DNAJB8-AS1	distal_enhancer
cg07580573	chr1	38063079	MIR3659HG	GeneBody
cg10922695	chr1	247241798
cg17797407	chr2	229301633
cg21899494	chr10	33908580	LINC02629	prox_enhancer
cg14980472	chr8	47972439	RNU6-519P	other_regul_region
cg26498365	chr6	150767771	PLEKHG1	distal_enhancer
cg22622824	chr15	63895633
cg03390796	chr13	29499986	MTUS2-AS1	distal_enhancer	N_Shelf
cg21523808	chr9	87147988	LINC02872	prox_enhancer	N_Shore
cg16174633	chr17	59534707	RNU4-13P	distal_enhancer
cg02229924	chr1	20978635	MIR1256	distal_enhancer
cg11098290	chr17	65359023
cg18082457	chr13	87975161	TET1P1	distal_enhancer
cg22638131	chr20	39067161	NPM1P19	distal_enhancer
cg21717884	chr10	2934267
cg18062092	chr1	116316618	LOC105378920	GeneBody
cg07735288	chr16	22123215	VWA3A	other_regul_region
cg13001915	chr16	83932687	LOC105371372	TSS1500
cg22000782	chr2	237519933	MLPH	GeneBody
cg08270239	chr8	61563438	KRT8P3	distal_enhancer
cg17816847	chr6	16681360	ATXN1	distal_enhancer
cg14210933	chr5	141840860
cg18860931	chrY	13479635	UTY	promoter	Island
cg07493958	chr20	45355607
cg04082324	chr17	63839285	SMARCD2	TSS1500	N_Shelf
cg26336984	chr22	37508568	CARD10	prox_enhancer
cg06249120	chr16	21704026	OTOA	TSS1500
cg04584485	chr11	9670265	SWAP70	distal_enhancer
cg20332822	chr2	10847375	AC092687.4	prox_enhancer
cg15624861	chr10	114719766	ABLIM1	GeneBody
cg15970709	chr14	93149209	CYB5AP3	promoter
cg10361061	chr2	170505851	HMGB1P4	distal_enhancer
cg06937572	chr9	78239727	CEP78	distal_enhancer	S_Shelf
cg10648239	chr6	121543646	RNU4-76P	prox_enhancer
cg23880180	chr5	115180140	TRIM36	exon1	Island
cg12510530	chr8	105403820	ZFPM2	distal_enhancer
cg25247802	chr3	42905124	ZNF662	prox_enhancer	N_Shore
cg13015039	chr2	42934070	AC016735.1	distal_enhancer
cg23831005	chr4	105667034	ARHGEF38	GeneBody
cg07243230	chr5	81212417	CKMT2	distal_enhancer
cg14665891	chr10	75776803	C10orf11;LRMDA	distal_enhancer;distal_enhancer
cg04580394	chr12	115473100	LOC105370003	GeneBody
cg20611814	chr9	135050714	OLFM1	distal_enhancer
cg20312844	chr15	42738876	TTBK2-AS1	TSS1500	S_Shore
cg00604585	chr1	47687877	LINC01738	TSS1500
cg24392473	chr16	69463742	CYB5B	GeneBody
cg27118178	chr20	32528209	C20orf112;NOL4L	distal_enhancer;distal_enhancer
cg22666013	chr2	196927565	PGAP1	prox_enhancer	S_Shore
cg04134695	chr5	96068395	MIR583	distal_enhancer
cg00040934	chr1	207467718	CR2	GeneBody
cg22728203	chr22	31199318	RNF185-AS1	other_regul_region
cg02316239	chr5	140528417	ANKHD1;ANKHD1-EIF4EBP3	GeneBody;GeneBody
cg06122269	chr17	74464887	CD300A	prox_enhancer
cg13204509	chr17	28172984	NLK	GeneBody
cg07263861	chr10	963478	LARP4B	GeneBody	S_Shelf
cg19847340	chr11	35115226	CD44-DT	distal_enhancer
cg07195891	chr12	7747476	CLEC4C	promoter
cg09234630	chr7	149613220	ZNF767P	GeneBody
cg15154705	chr16	56888324	MIR6863	distal_enhancer
cg25642090	chr6	704223
cg27527983	chr8	37903000			S_Shelf
cg08786188	chr13	27347959	RNU6-70P	promoter
cg24078641	chr18	47803236
cg24269471	chr6	35193606	SCUBE3	distal_enhancer
cg17696873	chr16	51407365	LOC102723323	GeneBody
cg23832103	chr15	26629584	GABRB3	TSS1500	S_Shore
cg05428783	chr22	19398307	RN7SL168P	distal_enhancer
cg25940769	chr2	46066881	PRKCE	GeneBody
cg00375199	chr4	11722147	LOC107986178	TSS1500
cg16639554	chr2	191846487	CAVIN2-AS1	promoter
cg20539827	chr10	38696766	ACTR3BP5	exon1
cg02725002	chrX	144566575
cg02630278	chr10	100697503
cg07898722	chr5	109568314	LOC105379117	GeneBody
cg08979000	chr4	19383261	LINC02438	distal_enhancer
cg00175237	chr3	126269471			S_Shore
cg27063459	chr4	6150541	JAKMIP1	GeneBody
cg17371615	chr22	36206075	APOL4	TSS1500
cg26829624	chr3	50132579	SEMA3F	distal_enhancer
cg04104078	chr17	45046709	DCAKD	distal_enhancer
cg25968766	chr14	96757452	LINC02299	GeneBody
cg21919912	chr9	81456204
cg00454549	chr8	11615470			S_Shore
cg05106358	chr9	124665774	MIR181A2HG	distal_enhancer
cg02962051	chr4	43133669
cg05684754	chr12	40165224	LINC02471	other_regul_region
cg26604968	chr1	229270449	RAB4A	TSS1500	N_Shore
cg20327913	chr14	101366806			S_Shore
cg12098187	chr10	96978969	LCOR	GeneBody
cg16397708	chr6	6915609
cg10855864	chr4	176013588	MARK2P4	prox_enhancer
cg25246421	chr7	54864978
cg10862160	chr1	21658051	RAP1GAP	distal_enhancer	N_Shore
cg13367589	chr11	68090974	CHKA	distal_enhancer
cg16550917	chr11	69316746
cg08828751	chr5	97413196
cg10626407	chr15	96586087
cg24462449	chr17	72879199	SLC39A11	GeneBody
cg03309025	chr3	145183094
cg07649585	chr19	4832981	TICAM1	prox_enhancer	S_Shore
cg16167582	chr11	115129084
cg11232994	chr1	234850007	RNY4P16	distal_enhancer
cg11096149	chr2	159614736	BAZ2B-AS1	prox_enhancer	N_Shore
cg25443515	chr3	56735645	ARHGEF3	distal_enhancer
cg00819534	chr1	116387656	ATP1A1	distal_enhancer
cg16386213	chr15	67542335	MAP2K5-DT	prox_enhancer	N_Shore
cg19932877	chr7	26062682	LOC105375199	GeneBody
cg01606919	chr5	17387381	LINC02111;LINC02111	TSS200;TSS1500
cg16406790	chr8	142027902
cg15836414	chr2	50496721	MTCO1P42	other_regul_region
cg05833090	chr2	216031842	MREG;PECR	GeneBody;GeneBody
cg08406547	chr2	229342466
cg26473017	chr19	37537339	ZNF571-AS1	promoter
cg23012886	chr10	125695178	LOC283038	GeneBody
cg19342791	chr12	50221383	LIMA1	prox_enhancer
cg00627755	chr5	6849502	RN7SKP79	prox_enhancer
cg24024253	chr13	62209585	LINC01075	distal_enhancer
cg09446456	chr17	50891211	LOC105371825	GeneBody
cg05202888	chr8	123654389	KLHL38	prox_enhancer
cg20709954	chr11	63014389	SLC22A8	GeneBody
cg26504926	chr16	73971740	RPSAP56	other_regul_region
cg20424414	chr15	55951579	NEDD4	GeneBody
cg21787305	chr17	73312667	CDC42EP4	prox_enhancer	S_Shore
cg15856774	chr6	144373669	UTRN	GeneBody
cg15680282	chr5	17106230	LOC124900947	GeneBody
cg14669930	chr11	1696055	KRTAP5-6	prox_enhancer	S_Shore;S_Shore
cg08651934	chr4	185142207	SLC25A4	TSS1500	N_Shore
cg25797272	chr8	28141977	ELP3	distal_enhancer
cg19379366	chr11	17772760	KCNC1	GeneBody	S_Shore
cg26340175	chr22	39083861	APOBEC3G	distal_enhancer
cg08952233	chr3	9745030	BRPF1	GeneBody
cg25986312	chr10	118308252	LINC00867	distal_enhancer
cg13192223	chr22	35358691
cg24802517	chr3	154886743	LOC105374170	GeneBody
cg20872661	chr12	133122659	ZNF891	GeneBody
cg19573162	chr9	92601089	CENPP	prox_enhancer
cg11678713	chr3	165643052	LINC01322	distal_enhancer
cg10014862	chr3	126552871	C3orf22	other_regul_region
cg12630444	chr8	59262033
cg00683276	chr15	90101767	IDH2-DT;IDH2	TSS1500;TSS1500	Island
cg16978732	chr5	170764837
cg12447822	chr10	4998445	AKR1C2	GeneBody
cg23198367	chr1	218398330	TGFB2	GeneBody
cg27590344	chr2	73997773	TET3	GeneBody
cg25668052	chr16	74455892	RNU6-237P	prox_enhancer
cg01824122	chr22	37078585	TMPRSS6	GeneBody
cg21869844	chr20	50770992	BCAS4	distal_enhancer
cg00978893	chr12	24829851	BCAT1;LOC105369699	GeneBody;GeneBody
cg17518427	chr12	64683077	RASSF3	GeneBody
cg06804033	chr16	71571931	TAT	other_regul_region
cg13304093	chr3	62374383	FEZF2	promoter	S_Shore;N_Shelf;S_Shelf;S_Shelf;N_Shelf
cg15979672	chr7	36742945
cg12221326	chr16	69329111	PDF	prox_enhancer	N_Shore
cg26591447	chr10	59606844
cg23070599	chr15	59617900	GCNT3	distal_enhancer
cg13274344	chr14	39102640	SEC23A-AS1	prox_enhancer	N_Shore
cg27221050	chr19	36106868	WDR62	GeneBody
cg23011636	chr6	45049602	SUPT3H	GeneBody
cg08746611	chr2	69417368	NFU1	GeneBody
cg13814657	chr1	109873516	LINC01768	GeneBody
cg15532411	chr1	84968086	MCOLN2	exon1
cg25301641	chr3	152177946	LINC02917	distal_enhancer
cg00769087	chr1	220824846	RNU6ATAC35P	prox_enhancer
cg08392911	chr2	171181429	TLK1	GeneBody
cg00089122	chr12	20450738	UBE2L2	prox_enhancer
cg10824402	chr10	2199301
cg23780797	chr4	105141121	LOC124900868	GeneBody
cg04740245	chr6	41013503	UNC5CL	distal_enhancer
cg12098401	chr2	219382825	DNPEP	other_regul_region
cg14752504	chr10	128295133	LINC01163	GeneBody
cg17653942	chr3	42088942	TRAK1	prox_enhancer
cg07272404	chr22	48141896
cg11376718	chr1	47107920	CYP4A22	distal_enhancer
cg17200646	chr21	46348119	PCNT	GeneBody
cg15853749	chr10	123614937
cg26620829	chr18	10259960
cg21236247	chr4	6785228	KIAA0232	exon1	S_Shore
cg24173234	chr10	32023401	RN7SL825P	distal_enhancer
cg13676553	chr20	63501638	LOC105372725	TSS1500	S_Shore
cg27118357	chr2	5368380
cg23591360	chr10	68155636	MYPN;LOC107984240	GeneBody;GeneBody
cg03423631	chr2	121774265	LINC01823	distal_enhancer
cg04828971	chr1	51324364	TTC39A	prox_enhancer
cg22087458	chr11	82775789	LINC02734	distal_enhancer
cg10925659	chr19	55187543	PTPRH	GeneBody
cg18425250	chr11	119138869
cg24170764	chr10	103671785	Y_RNA	prox_enhancer	S_Shelf
cg09980099	chr1	68470303
cg24463026	chr5	169647973	DOCK2	GeneBody
cg09268852	chr3	169366052	MECOM-AS1	distal_enhancer
cg03163665	chr2	95321552	KCNIP3	distal_enhancer
cg15360549	chr1	61247493	NFIA-AS1	distal_enhancer
cg26381008	chr10	17679077	STAM	GeneBody
cg27664565	chr17	45318811	MAP3K14	prox_enhancer	S_Shore
cg00616595	chr6	7874058	BMP6	GeneBody
cg18518244	chr13	52451547	VPS36	TSS1500	S_Shore;N_Shelf
cg11121803	chr9	70509990	RN7SL726P	distal_enhancer
cg07594610	chr8	24404034	ADAM7-AS1;ADAMDEC1	GeneBody;GeneBody
cg17669840	chr13	112713676	ATP11A	GeneBody
cg16761843	chr5	167934032	TENM2	TSS1500
cg09774741	chr2	131041495	SMIM39	distal_enhancer	S_Shore
cg23826899	chr4	71540931	LDHAL6EP	distal_enhancer
cg09267719	chr9	126232037	LOC105376275	GeneBody	N_Shelf
cg23873636	chr6	47198171
cg01225280	chrX	12076394	Y_RNA	other_regul_region
cg15788652	chr19	18946736	HOMER3-AS1	GeneBody
cg23067108	chr17	50372037	EME1	TSS1500	N_Shore
cg24736252	chr12	95991918	HAL	distal_enhancer	N_Shelf
cg18070959	chr5	1856612	LINC02116;LOC124901163;LINC02116	TSS200;TSS1500;TSS1500	N_Shore
cg05572028	chr14	60625568	SALRNA1	distal_enhancer
cg20838039	chr7	101859579	CUX1	GeneBody
cg18127328	chr6	18632675	MIR548A1HG	GeneBody
cg12100631	chr8	4105553	CSMD1	GeneBody
cg05988239	chr17	80961798	RPTOR	GeneBody	S_Shore;N_Shore;N_Shore
cg15578123	chr21	39614623	B3GALT5	GeneBody	S_Shore
cg05480752	chr16	88707271	CTU2	prox_enhancer	S_Shore
cg05775853	chr4	38560560	LINC02278	promoter
cg12115548	chr19	36092692	WDR62	GeneBody
cg16478541	chr8	93769073	TMEM67	GeneBody
cg04021114	chr14	69926431	RPL7AP6	distal_enhancer
cg13040600	chr2	134280404	MGAT5	distal_enhancer
cg06819927	chr22	46349816	TRMU	distal_enhancer
cg09479150	chr1	229165799
cg04064639	chrY	18669977	OFD1P6Y	other_regul_region
cg21124603	chr17	32285946	RHBDL3	GeneBody
cg05148829	chr1	233613484	KCNK1	TSS1500	N_Shore
cg14428139	chr19	21256991
cg18985032	chr3	50414276	RNA5SP131	distal_enhancer
cg00597091	chr16	76805641
cg18196304	chr8	120813462	SNTB1	promoter	S_Shore
cg14024517	chr11	119043259	HYOU1-AS1	TSS1500
cg19595413	chr19	54058479	VSTM1	other_regul_region
cg15760821	chr11	10329292	ADM	distal_enhancer
cg23638096	chr11	119379182	USP2	distal_enhancer	N_Shelf
cg21167503	chr2	16700955
cg26908538	chr7	41711816	INHBA-AS1	GeneBody
cg10353689	chr2	70565184	TGFA	distal_enhancer
cg14245148	chr17	35171384	UNC45B	GeneBody
cg23335195	chr7	16794128	AGR2	GeneBody
cg26757177	chrX	17837932	RAI2	distal_enhancer
cg01760116	chr20	39105552
cg06928382	chr9	136426926	INPP5E	distal_enhancer	S_Shelf
cg18895947	chr2	28667408
cg02929148	chr22	17948067	MICAL3	GeneBody
cg02838542	chr9	136224985	QSOX2	GeneBody
cg08693676	chr8	19235903	LOC100128993	GeneBody	N_Shore
cg24100268	chr14	89939381	EFCAB11	GeneBody
cg07327326	chr3	179874377	PEX5L-AS1	other_regul_region
cg25883825	chr22	24198195	SUSD2	distal_enhancer
cg16068848	chr2	180607495
cg24430106	chr7	30659576	CRHR2	distal_enhancer
cg14607918	chr6	35085493	ANKS1A	GeneBody
cg06007636	chrX	20315001
cg15314166	chr16	79606500	LOC101928230	GeneBody
cg24935824	chr11	119067483	VPS11	TSS1500	Island
cg02195296	chr8	71259693	EYA1	distal_enhancer
cg24438444	chr6	169183395	LINC02544	TSS1500
cg13353330	chr2	102225536	CFAP144P2	distal_enhancer
cg20864492	chr12	128708720			S_Shelf
cg09557913	chr12	122501536	ZCCHC8	TSS1500	S_Shore
cg12836596	chr11	87723165	LOC107984361	GeneBody
cg09486291	chr5	160274662	CCNJL	GeneBody
cg11008513	chr8	22237531	PHYHIP	other_regul_region
cg23205111	chr4	1332048	UVSSA	distal_enhancer	S_Shelf
cg04888338	chr6	54289029
cg25744287	chr1	26961628	KDF1;C1orf172	prox_enhancer;prox_enhancer	S_Shore
cg23883740	chr9	34546962
cg16492986	chr1	22774113	EPHB2	prox_enhancer
cg09661908	chr10	117443849	LOC105378502	GeneBody
cg13560249	chr3	124243353	RPL7P15	distal_enhancer
cg25158613	chr11	6769723	OR2AG2	GeneBody
cg17047299	chr9	130699474	EXOSC2	distal_enhancer
cg16782749	chr11	95696753
cg16793775	chr19	55958598	NLRP8	distal_enhancer
cg01712235	chr4	89317107	GPRIN3	distal_enhancer
cg13069346	chr13	65863374	LOC105370241	GeneBody
cg24628714	chr14	95222762	CLMN	GeneBody
cg01692884	chr3	141150764
cg08291902	chr7	90708979	CDK14	prox_enhancer
cg03210447	chr5	142053739
cg17330034	chr2	219597586	STK11IP	TSS1500	Island
cg13665634	chr14	32203982	RNU6-8	prox_enhancer	S_Shelf;S_Shore
cg18198549	chr20	35320994	FAM83C	distal_enhancer
cg12849357	chr9	137088483	MAN1B1	GeneBody	S_Shore
cg04203113	chr19	57279900	ZNF460	promoter	N_Shore
cg12061062	chr10	61016170	RHOBTB1	distal_enhancer
cg08630492	chr4	7375522	SORCS2	distal_enhancer
cg23660974	chr8	71861583	MSC-AS1	GeneBody
cg16413962	chr11	62042241
cg04883714	chr20	4547068	RPL7AP12	distal_enhancer
cg12686095	chr7	152595174	LOC124901846	TSS1500
cg01278113	chr2	226970615	LOC124900533	TSS1500
cg12085018	chr11	130203011	ST14	distal_enhancer
cg03410447	chr22	44129926	PARVB	GeneBody
cg10413412	chr7	159104079	VIPR2	GeneBody
cg00231497	chr4	76665874	SHROOM3	distal_enhancer
cg25937862	chr17	62626299	MRC2	TSS1500	N_Shore
cg13909328	chr20	43983109	RN7SL443P	distal_enhancer
cg15384953	chr16	47729894
cg08945063	chr5	176695239
cg01611544	chr9	123123169	STRBP	GeneBody
cg10847619	chr10	48266883	FRMPD2	GeneBody
cg03724487	chr22	32121572	AP1B1P1;LOC105373000	TSS1500;exon1
cg04147428	chr7	116699049	MET	promoter
cg06181301	chr19	44141402	ZNF234	promoter	Island
cg11027829	chr22	46059608	LOC124905135	GeneBody	N_Shore
cg03879623	chr16	80700929	CDYL2	GeneBody
cg04974409	chr12	31006760	TSPAN11-AS1	TSS1500
cg26556630	chr11	121524069	SORL1	distal_enhancer
cg01852379	chr19	8394434	RAB11B-AS1	distal_enhancer	S_Shelf
cg08527065	chr6	136064724	PDE7B;PDE7B-AS1	GeneBody;GeneBody
cg01308978	chr17	79850835
cg20306087	chr4	5042286	STK32B;LOC107986256	GeneBody;GeneBody
cg02477877	chr1	2825642
cg19698742	chr22	45547131	FBLN1	distal_enhancer
cg04853337	chr4	182126983	TENM3	GeneBody
cg09933212	chr6	107823242	SCML4	prox_enhancer
cg24182828	chr18	74840887	ZNF407	distal_enhancer
cg17330963	chr10	93120984	NIP7P1	other_regul_region
cg03560395	chr12	6317902	PLEKHG6	prox_enhancer
cg18448387	chr7	120988002	CPED1	TSS1500
cg05852517	chr1	165949815
cg09052145	chr4	4689602	STX18-AS1;LOC124900165	GeneBody;GeneBody
cg23048115	chr11	78921541	TENM4	GeneBody
cg16287802	chr7	18829264	RN7SKP266	distal_enhancer
cg06430870	chr10	1123068	WDR37	GeneBody
cg23487881	chr14	37903486	LINC00517	prox_enhancer
cg26309592	chr9	21855388	MTAP	GeneBody
cg19552278	chr15	29110472	APBA2	GeneBody	N_Shelf
cg18099303	chr15	68779214	ANP32A	GeneBody
cg27111740	chr22	23496332	AP000345.1;FAM230I	distal_enhancer;distal_enhancer
cg07761163	chr21	36211731	CBR3-AS1	distal_enhancer
cg20021098	chr6	167648748
cg20830423	chr9	94002438
cg06594122	chr2	85531135	PARTICL	other_regul_region
cg06495567	chr10	112792658	VTI1A	GeneBody
cg20769469	chr8	69995469
cg07515229	chr17	38560905	SRCIN1	distal_enhancer	S_Shelf;S_Shore;N_Shore;N_Shelf
cg14564691	chr2	138786912
cg17055599	chr19	6861586	EMR1;ADGRE1	distal_enhancer;distal_enhancer
cg15524162	chr20	45872714	ZSWIM1	distal_enhancer
cg15241308	chr10	74693631	POLR3DP1	distal_enhancer
cg08132167	chr7	155289472	INSIG1-DT	GeneBody
cg15524632	chr19	19006961	SUGP2	distal_enhancer
cg06136188	chr20	34350192
cg05503761	chr8	81448454	PMP2	prox_enhancer
cg06610571	chr2	46899063
cg03694841	chr19	5962570	RANBP3	GeneBody
cg23721440	chr4	39632205	SMIM14	distal_enhancer
cg12053752	chr1	20742054	HP1BP3	GeneBody
cg25065368	chr18	70253145	LOC107985158	GeneBody
cg09433968	chr20	18345719	LOC124904978	TSS1500
cg21261071	chr12	108196091	WSCD2;LOC124903077	GeneBody;GeneBody
cg03778690	chr14	77825988	ADCK1	GeneBody
cg10650269	chr2	69976763	ASPRV1	distal_enhancer
cg26734677	chr10	115064160
cg26150566	chr22	25389685	LRP5L	GeneBody
cg12654931	chr7	105206	AC093627.7	distal_enhancer	S_Shore
cg19611582	chr2	196783817	GTF3C3	distal_enhancer
cg02308793	chr22	49011431	NHIP	distal_enhancer
cg00860182	chr4	170007268	MFAP3L	distal_enhancer
cg19275119	chr2	241695380	ING5	exon1
cg25523835	chr12	118138064	PEBP1	distal_enhancer	S_Shore
cg04576994	chr3	127085006
cg16237011	chr16	84834787	CRISPLD2	GeneBody
cg17564739	chr8	71068475
cg18154686	chr9	97410498			N_Shore
cg01832210	chr14	70786120	MAP3K9	GeneBody
cg26663039	chr12	52354574
cg19714260	chr22	42169111	CYP2D8P	distal_enhancer
cg25249733	chr4	162498005
cg02441279	chr20	33105977	BPIFB4	distal_enhancer
cg00553084	chr2	19611855
cg12767543	chr6	127547209
cg17552476	chr12	94046999	RN7SKP263	distal_enhancer
cg05649015	chr3	111782376	PHLDB2	GeneBody
cg07929451	chr10	15818069	FAM188A;MINDY3	promoter;promoter
cg04766683	chr3	197489973	LINC02012	distal_enhancer
cg24783538	chr7	69750128	AUTS2	distal_enhancer
cg23538782	chr9	69570178	APBA1	GeneBody
cg24328834	chr13	112210758	LOC124903249	GeneBody
cg00536203	chr11	67640648	TBX10	TSS1500
cg27448526	chr17	48627240	HOXB-AS4;HOXB9	TSS1500;TSS1500	S_Shore
cg05162811	chr10	97383917	RPL34P20	distal_enhancer
cg23390776	chr18	6943342	RNU6-916P	distal_enhancer
cg21151701	chr1	36273069	THRAP3	GeneBody
cg27190240	chr3	25789082	NGLY1	prox_enhancer	N_Shore
cg00168981	chr22	38820104	NPTXR	distal_enhancer
cg26021011	chr7	139975100	TBXAS1	GeneBody
cg04353564	chr20	10415167	MKKS;LOC128706665;LOC128706666	GeneBody;GeneBody;GeneBody
cg00011596	chr8	28701004	EXTL3	TSS1500	N_Shore
cg25183667	chr4	108730796	ETNPPL	distal_enhancer
cg02771140	chr2	217060761	LOC105373873	GeneBody
cg12958873	chr13	36818436	RFXAP	prox_enhancer	N_Shore
cg16774883	chr15	28978277	APBA2	GeneBody
cg11035797	chr11	35906317
cg24836020	chr2	16656537	CYRIA;FAM49A	distal_enhancer;distal_enhancer
cg00223647	chr6	3900161	LOC107986558	GeneBody
cg21206837	chr14	100278786	MIR6764	prox_enhancer
cg11035194	chr3	132286535
cg20873516	chr12	123022412	MIR4304	distal_enhancer
cg07310116	chr5	180436147
cg22329875	chr8	54508642	SEC11B	distal_enhancer
cg04459692	chr8	135710290
cg22488917	chr18	74713124	ZNF407	GeneBody
cg13882016	chr3	111616533	NT5C3AP2	distal_enhancer
cg17275973	chrX	19769649	SH3KBP1	distal_enhancer
cg23051717	chr22	20086919	DGCR8	GeneBody	S_Shore
cg19163503	chr7	31251565
cg25692411	chr11	117538266	DSCAML1	GeneBody
cg23774864	chr21	43760771	PDXK	GeneBody	S_Shelf
cg11488840	chr2	108301756	SULT1C2	distal_enhancer
cg06188449	chr1	66853222	DNAI4	GeneBody
cg21950105	chr1	234645954	LOC101927787;LOC105373207	TSS1500;TSS1500
cg23461838	chr2	241496552	STK25	distal_enhancer
cg06782779	chr11	122721816	UBASH3B	GeneBody
cg10047458	chr15	31275629	LINC03034	distal_enhancer
cg11956498	chr7	30764215	FAM188B;MINDY4	distal_enhancer;distal_enhancer
cg16249048	chr18	49872230	MYO5B	GeneBody
cg21922206	chr7	101122683	SERPINE1	distal_enhancer
cg14631153	chr5	106097170
cg19187032	chr8	70468058	LINC03020	distal_enhancer
cg23951609	chr5	116673848	RPS17P2	other_regul_region
cg01874707	chr2	174005423
cg07422207	chr12	53842917	RN7SKP289	distal_enhancer
cg17738733	chr7	135148583	TMEM140	prox_enhancer
cg10743363	chr10	118357143	LINC00867	exon1
cg26184695	chr3	126354565	KLF15	distal_enhancer	N_Shore
cg16039508	chr6	169067034	LOC102724357	TSS1500
cg17928768	chr6	168607274	RP1-125N5.2	distal_enhancer
cg10141830	chr11	46171443	LOC101928894	TSS1500
cg18294656	chr7	103155913	RPL23AP95	distal_enhancer
cg14670379	chr15	68302222	ITGA11	GeneBody
cg26450953	chr1	76269334	ST6GALNAC3	distal_enhancer
cg07252122	chr14	58430662	KIAA0586	GeneBody	S_Shelf
cg16636881	chr1	41322551	LOC124904159	TSS1500
cg03459510	chr12	113862565	LOC124903025	exon1
cg18572268	chr2	28870501	TRMT61B	promoter	Island
cg11060528	chr1	225829445	EPHX1	GeneBody
cg02506060	chr18	50611759	MAPK4	GeneBody
cg20803876	chr7	51428821
cg16917269	chr20	49307121
cg12258908	chr3	160948561	PPM1L	distal_enhancer
cg23958539	chr18	11955558	IMPA2	distal_enhancer
cg16626547	chr7	73506012	BAZ1B	GeneBody
cg00029150	chr3	196219477	LOC105374304;LOC105374304	TSS1500;exon1
cg13828458	chr16	8897309	LITAFD	distal_enhancer
cg00254793	chr9	109779162	PALM2AKAP2	TSS1500	N_Shore
cg07485496	chr1	159898772	CCDC19;CFAP45	prox_enhancer;prox_enhancer	N_Shore
cg25235848	chr8	132774577	PHF20L1	TSS1500	N_Shore
cg12385305	chr1	42532613	CCDC30	TSS1500
cg02946483	chr2	553856
cg07592304	chr7	23532995	TRA2A	prox_enhancer	S_Shore
cg23529561	chr10	23516816
cg05717606	chr10	118674709
cg06451983	chr2	8119343	LINC00299	GeneBody
cg13919043	chr14	20438560			S_Shelf
cg14017319	chr7	117689324
cg26200867	chr1	115622029	LOC124900438;LOC124900438	TSS200;TSS1500
cg16158905	chr7	114789354	MDFIC	distal_enhancer
cg01913141	chr14	93914913	FAM181A-AS1	GeneBody
cg16505702	chr8	131923972	EFR3A	distal_enhancer
cg18099439	chrX	48725890
cg12098551	chr9	101428645	ALDOB	distal_enhancer
cg18892054	chr18	77053199	MBP	GeneBody
cg06733454	chr15	49876864	LOC102724587	TSS1500
cg19114508	chr5	138761020	CTNNA1	distal_enhancer
cg14920361	chr9	94331861	LOC100132077	TSS1500	N_Shore
cg17570106	chr10	62843098	EGR2	other_regul_region
cg08820903	chr13	113158340	PROZ	TSS1500	S_Shelf
cg00514931	chr3	98681176
cg12118853	chr5	111771300	NREP	distal_enhancer
cg19953974	chr8	457247	FBXO25	GeneBody
cg17755545	chr2	165587465	CSRNP3	distal_enhancer
cg17602949	chr12	53324793	AAAS	promoter	S_Shelf;N_Shore
cg27459843	chr3	155554046	PLCH1-AS2	distal_enhancer
cg09313299	chr12	118319943	TAOK3	GeneBody
cg14096864	chr9	129052799	MIGA2;FAM73B	distal_enhancer;distal_enhancer
cg05242727	chr1	97969181
cg14237488	chr6	36822995	CPNE5	distal_enhancer
cg22653254	chr21	32248605	MIS18A	GeneBody
cg24805614	chr18	36483323	FHOD3	GeneBody
cg02628451	chr2	113083332	RNU6-1180P	distal_enhancer
cg12056389	chr8	85466086	CA3-AS1	TSS1500	S_Shore
cg19326844	chr3	10712398
cg01539568	chr13	50784028	DLEU1	distal_enhancer
cg22954437	chr14	101874060	NPM1P20	distal_enhancer
cg09206169	chr9	136352059	GPSM1	prox_enhancer	Island
cg09324297	chr17	80274094	RNF213	distal_enhancer
cg22970261	chr22	23150960	RAB36	distal_enhancer
cg02436973	chr2	11279754	AIDAP1	other_regul_region
cg26437308	chr10	91922737	BTAF1	TSS1500	N_Shore
cg26243905	chr10	71574038	CDH23	GeneBody
cg26395262	chr14	57112364
cg09182221	chr7	157429037
cg21111929	chr16	9465858	LOC101927026	TSS1500
cg06450820	chr16	77776141	VAT1L	distal_enhancer
cg11835493	chr16	82016554	SDR42E1	distal_enhancer
cg11719478	chr9	127991302	FAM102A;EEIG1	distal_enhancer;distal_enhancer
cg19942475	chr12	108539295	SART3	GeneBody
cg20470642	chr5	15291587
cg23691192	chr1	213050613	RPS6KC1	prox_enhancer	N_Shore
cg08697401	chr3	40104690	MYRIP	promoter
cg17203716	chr21	25283474
cg05680144	chr19	48124347	LIG1	GeneBody
cg18321315	chr3	127576809	MIR6825	prox_enhancer
cg05876033	chr22	44152020	PARVB	GeneBody
cg13018060	chr10	93483451	MYOF	prox_enhancer
cg18026660	chr3	101615334
cg17718975	chr7	68562729
cg05705082	chr3	44116435	LOC124909489	GeneBody
cg27289128	chr17	14330927	HS3ST3B1	exon1
cg11438730	chr15	98165822
cg17687534	chr3	17047505	PLCL2-AS1	distal_enhancer
cg24175608	chr12	105073200	ALDH1L2	distal_enhancer
cg05031644	chr22	22703302	IGLV3-22	prox_enhancer
cg25596371	chr14	76485856	ESRRB	distal_enhancer
cg17586774	chr14	65195008
cg12378726	chr3	37964407	MIR26A1	distal_enhancer
cg07986519	chr12	27523766	PPFIBP1	prox_enhancer
cg08388823	chr17	79207478	RBFOX3	GeneBody
cg23500718	chr12	67443407	LINC02420	TSS1500
cg04139874	chr11	103863775	MIR4693	distal_enhancer
cg26512856	chr1	157184558	LOC107985211	GeneBody
cg10241645	chr9	92165759	BEND3P2	distal_enhancer
cg24111342	chr9	83957351	C9orf64;QNG1	prox_enhancer;prox_enhancer	S_Shore
cg07626553	chr22	44098614	PARVB	GeneBody
cg09810836	chr5	122444111	SNCAIP;MGC32805	GeneBody;GeneBody
cg14973189	chr11	86134932	RNU6-560P	distal_enhancer
cg13055927	chr12	117471332	KSR2	GeneBody
cg17661813	chr10	97774953	SFRP5	distal_enhancer	S_Shelf
cg24332435	chr4	78138193	SERBP1P5	distal_enhancer
cg19635475	chr13	74731241	RIOK3P1	distal_enhancer
cg15538274	chr6	139446479	LINC01625	distal_enhancer
cg10423153	chr3	13391823	NUP210	distal_enhancer
cg24428352	chr12	4939897
cg11194432	chr15	62602283	TLN2	distal_enhancer
cg20684796	chr4	3851358	OR7E163P	distal_enhancer
cg15830714	chr14	49303762
cg02380751	chr1	107544500	NDUFA4P1	distal_enhancer
cg13614179	chr4	142985357	USP38-DT	GeneBody
cg23213437	chr11	111727806	SIK2;PPP2R1B	GeneBody;GeneBody
cg16052439	chr15	48402956	DUT	distal_enhancer
cg20150125	chr18	31424189	DSG1-AS1	GeneBody
cg09524773	chr12	9202622	PZP;PZP	TSS200;TSS1500
cg14309078	chr4	148058676	ARHGAP10	GeneBody
cg05483304	chr1	117172471	VTCN1	prox_enhancer
cg17191047	chr2	36553560	FEZ2	distal_enhancer
cg18880759	chr2	94926062	LOC442028	GeneBody
cg19263448	chr19	5987430	RANBP3-DT	distal_enhancer
cg12422049	chr16	19874232	GPRC5B	prox_enhancer
cg10057539	chr4	151673604	LOC107986197	exon1
cg23271885	chr6	128369763	PTPRK	GeneBody
cg02284419	chr14	64395110	MTHFD1	distal_enhancer
cg19035360	chr16	68777013	RNA5SP429	distal_enhancer
cg09469502	chr4	174377077	LOC105377547	GeneBody
cg27547233	chr3	140386891	CLSTN2	GeneBody
cg04247230	chr11	1074009	MUC2	prox_enhancer
cg22663098	chr2	127755243	WDR33	GeneBody
cg07108648	chr10	60734204	ANK3-DT	promoter	S_Shore
cg03278556	chr2	148261632	LOC124900532	TSS1500
cg26492299	chr4	5971327	MIR378D1	other_regul_region
cg27360261	chr3	47965549	MAP4	GeneBody
cg00557663	chr3	172217163	FNDC3B	GeneBody
cg16594394	chr17	5371912	RABEP1	GeneBody
cg22713913	chr5	122701668	LINC02201	GeneBody
cg20457652	chr3	159418883	RPS2P19	distal_enhancer
cg07725224	chrX	108348217	COL4A6	GeneBody
cg22742571	chr1	23520675	E2F2	distal_enhancer
cg21556151	chr20	8366087	PLCB1	GeneBody
cg14451724	chr13	26867919	FGFR1OP2P1	other_regul_region
cg07361118	chr10	88361191	LOC101929727;RNLS	GeneBody;GeneBody
cg07536708	chr14	93150419	CYB5AP3	distal_enhancer
cg27587085	chr1	116466343	LINC01762	distal_enhancer
cg16713119	chr8	129992881	RNU7-181P	distal_enhancer
cg07619314	chr5	17302035
cg15530652	chr8	41629710
cg24375958	chr15	88841421	ACAN	other_regul_region
cg23468332	chr4	32462696	LOC107986223	GeneBody
cg26824457	chr11	69975086	ANO1	GeneBody
cg03488888	chr16	48204399	ABCC11	GeneBody
cg22090995	chr3	153430448	LINC02006	GeneBody
cg24698222	chr9	84712196	NTRK2	distal_enhancer
cg24960642	chr20	9590314	PAK5;LOC105372523	GeneBody;GeneBody
cg15734551	chr10	125756324	EDRF1-AS1	distal_enhancer
cg14372630	chr16	3444006	ZNF597	TSS1500	S_Shore
cg16724151	chr9	83153813	RASEF	GeneBody
cg15621916	chr4	7075780	LOC105374370	GeneBody
cg09344033	chr11	123177058	CLMP	GeneBody
cg01882213	chr1	207414706	LOC124904498	GeneBody
cg15113672	chr15	60932345	RORA	GeneBody
cg08199344	chr16	75629512	KARS1	GeneBody
cg01322226	chr19	11251436	DOCK6	distal_enhancer
cg01778171	chr16	27192138	KDM8	other_regul_region
cg01729773	chr6	109237756	CCDC162P	GeneBody
cg10245716	chrX	130005248	BCORL1	exon1
cg27304701	chr12	5238421	LOC105369617;LINC02443	GeneBody;GeneBody
cg18030423	chr14	100635714
cg05148192	chr13	113275644	LDHBP1	prox_enhancer
cg12633274	chr7	138565102	TRIM24;LOC124901755	GeneBody;GeneBody
cg19688367	chr3	193230894	PLAAT1	distal_enhancer
cg24870718	chr16	57866330	RNU6-20P	distal_enhancer
cg12192724	chr18	2002656	AIDAP3	distal_enhancer
cg27262440	chr1	66465442
cg17428373	chr9	90826061	SYK	prox_enhancer
cg09166198	chr20	47142063	RPS2P54	distal_enhancer
cg10363828	chr12	49924477	LINC02395	prox_enhancer
cg16893004	chr14	101733453	LINC02320	distal_enhancer
cg12080113	chr9	91825224	ROR2	distal_enhancer
cg16168178	chr13	74132346	KLF12	prox_enhancer	N_Shore;N_Shelf
cg15406789	chr15	70509694
cg12072103	chr6	34272613	RPL35P2	distal_enhancer
cg00066183	chr1	2581735	LOC100996583	GeneBody
cg07838458	chr7	27611239	HIBADH	GeneBody
cg07113000	chr14	24513124	CMA1	distal_enhancer
cg02005249	chr7	94644339	SGCE	distal_enhancer
cg00364343	chr9	95437776
cg00552081	chr8	56028397	RN7SL323P	distal_enhancer
cg17143776	chr20	58550455	APCDD1L-DT	distal_enhancer
cg11604831	chr12	131026882	ADGRD1	GeneBody
cg01786992	chr20	46087109	NCOA5	GeneBody	N_Shelf
cg01725265	chr19	35109646	LOC124904701	GeneBody
cg21277864	chr3	110318425
cg07548014	chr6	158621139	TATDN2P2	prox_enhancer
cg12291465	chr8	22398150	RPL21P77	distal_enhancer
cg05341932	chr1	212088723	RN7SKP98	distal_enhancer
cg06839650	chr6	112650385	PA2G4P5	distal_enhancer
cg19231153	chr10	22581028	PIP4K2A	distal_enhancer
cg23625431	chr3	50230827	GNAI2	exon1	S_Shelf
cg07318797	chr4	164955519	FAM218A	promoter	N_Shore
cg07276244	chr3	27105989	NEK10	distal_enhancer
cg01040727	chr16	73288035	ZFHX3	GeneBody
cg02172984	chr22	43000930	PACSIN2	distal_enhancer
cg00458461	chr1	26030278	EXTL1	GeneBody
cg25280514	chrX	12498053	FRMPD4	GeneBody
cg26089643	chr11	45726443	LOC124902667	exon1
cg19290181	chr6	84547590	LINC01611	distal_enhancer
cg16869588	chr11	19013272	MRGPRX9P	distal_enhancer
cg20178745	chr3	14592631	GRIP2	GeneBody
cg02266610	chr19	57409826	ZNF17	TSS1500	N_Shore
cg21963392	chrX	124197599
cg16061594	chr9	101728716	GRIN3A	GeneBody
cg00200629	chr9	95980747	LINC00092	distal_enhancer
cg17313080	chr4	181559851	TENM3	GeneBody
cg20011461	chr18	69856361	CD226	GeneBody
cg06013165	chr11	121689511
cg01993011	chr17	28538978
cg00503253	chr17	33963397	ASIC2;LOC107985038	GeneBody;GeneBody
cg22997856	chr9	14199115	NFIB	GeneBody
cg24509584	chr11	29962350	LINC01616	other_regul_region
cg24754843	chr12	5388292
cg16288531	chr19	14502626
cg23998063	chr13	19410516
cg16133958	chr2	98119585	VWA3B	other_regul_region
cg10516254	chr9	90809089	SYK	distal_enhancer
cg07307752	chr7	67423226
cg14522536	chr13	110432700	COL4A2-AS2	distal_enhancer
cg19595146	chr14	102013941	DYNC1H1	GeneBody	N_Shore
cg03717081	chr2	160271915	LINC02478	prox_enhancer	S_Shore
cg18579187	chr1	197321081	CRB1	GeneBody
cg09025856	chr5	11062494	RNU6-429P	distal_enhancer
cg18767547	chr6	154797938	SCAF8	GeneBody
cg25395545	chr6	167121467	CCR6	TSS1500
cg03260918	chr1	29470403	LOC107984933	GeneBody
cg19764513	chr14	61347389	PRKCH	GeneBody
cg26028650	chr21	33059501	LINC00945	prox_enhancer
cg18311636	chr12	49628130	PRPF40B	distal_enhancer
cg01542868	chr10	95384446	SORBS1	GeneBody
cg26594816	chr19	50690271	SHANK1	GeneBody	S_Shelf
cg22069097	chr3	130462770	COL6A5	GeneBody
cg13032821	chr19	38064137	SIPA1L3	GeneBody
cg26039308	chr10	6520755	PRKCQ	GeneBody
cg15173257	chr16	30700269	RNU6-1043P	prox_enhancer	S_Shore
cg06866011	chr1	11067918	EXOSC10	GeneBody
cg23709653	chr1	18320155	IGSF21	GeneBody
cg00199676	chr5	2912932
cg12166519	chr6	170344982	MIR4644	distal_enhancer
cg23093872	chr16	50438211
cg04309053	chr11	22928623	CCDC179	distal_enhancer
cg09378499	chr13	26072293	LINC00415	other_regul_region
cg08541541	chr4	185792984	SORBS2	distal_enhancer
cg22776907	chr4	92969828	GRID2	GeneBody
cg26747858	chr2	6987052	GRASLND	distal_enhancer
cg16132315	chr9	104900194	ABCA1	GeneBody
cg10784146	chr1	1279916	SCNN1D	TSS1500
cg10838533	chr3	59108288	CFAP20DC-DT	distal_enhancer
cg25349738	chr20	5895922	RNU1-55P	distal_enhancer
cg24179956	chr2	238412595	RNU6-234P	other_regul_region
cg23016281	chr22	27220659	LINC01638	distal_enhancer
cg12777002	chr2	74138815	BOLA3	GeneBody
cg03393137	chr7	104552191	EIF4BP6	other_regul_region
cg02641840	chr14	50855825
cg17035419	chr4	55616677	NMU	GeneBody
cg27218896	chr2	183060620
cg05339292	chr7	155538432	CNPY1	GeneBody
cg17705249	chr4	186157973	FAM149A	GeneBody
cg17088297	chr1	16991597	ATP13A2	GeneBody
cg24953670	chr13	26399811	CDK8	GeneBody
cg22496830	chr10	96618155	PIK3AP1	GeneBody
cg10141151	chr8	111303519	LINC01609	distal_enhancer
cg19271615	chr14	99401872	RNU6-91P	distal_enhancer
cg22082055	chr13	102586732	LINC00555	distal_enhancer
cg17857235	chr5	17213688	BASP1-AS1	GeneBody	N_Shelf
cg26902742	chr19	47190650	MIR3190	distal_enhancer
cg02877620	chr2	33014316	LTBP1	GeneBody
cg19672123	chr14	72155487	Y_RNA	distal_enhancer
cg17418477	chr4	8516320	TRMT44	GeneBody
cg02162443	chr20	19706749	SLC24A3	GeneBody
cg26777694	chr2	164909659	SLC38A11	GeneBody
cg02561909	chr9	33307320	NFX1	distal_enhancer
cg20628590	chr22	43155947	TSPO	distal_enhancer	S_Shelf
cg01677823	chr1	181346041	CACNA1E	GeneBody
cg06464753	chr20	46945935	EYA2;EYA2	TSS200;TSS1500
cg02335117	chr15	58888533	SLTM	GeneBody
cg27441645	chr14	103886899
cg27362265	chr16	4745149	DNAAF8;ZNF500	GeneBody;GeneBody
cg14005668	chr9	98315582	TBC1D2	distal_enhancer
cg12228227	chr12	101323859	UTP20	other_regul_region
cg20075528	chr1	41870981	HIVEP3	GeneBody
cg19331423	chr9	2818246	PUM3;KIAA0020	distal_enhancer;distal_enhancer
cg16877242	chr17	43710975			N_Shelf
cg01406632	chr22	45518719	FBLN1	distal_enhancer
cg13661059	chr18	13241808	LDLRAD4;C18orf15	exon1;exon1
cg19104849	chr3	27363043	NEK10	GeneBody
cg07696022	chr15	81158074	CFAP161;C15orf26	distal_enhancer;distal_enhancer
cg14724079	chr9	751416	KANK1	distal_enhancer
cg13256036	chr20	38334161	BPI	GeneBody
cg02549894	chr22	42935412	PACSIN2	GeneBody
cg12384462	chr1	108945170	CLCC1	GeneBody
cg07439304	chr2	71359184	ZNF638	GeneBody
cg11715256	chr4	173491331	SCRG1	GeneBody
cg07172737	chr19	45479310
cg10206388	chr22	44025814	PARVB	prox_enhancer	S_Shore
cg24536162	chr15	64564163	ZNF609;LOC101930091	GeneBody;GeneBody
cg23195488	chr10	78845808
cg15111883	chr5	142845600	ARHGAP26-AS1	distal_enhancer
cg19718090	chr20	38259270	LOC149684	TSS1500	N_Shore
cg19234006	chr13	44692559	LINC00407;LOC105370185	GeneBody;GeneBody
cg24561911	chr2	47010404	TTC7A	GeneBody
cg01411101	chr11	86940629	FZD4	distal_enhancer
cg23222095	chr12	27782023	KLHL42	GeneBody	S_Shore
cg10667669	chr10	24851768	PRTFDC1	GeneBody
cg16159607	chr3	113158351	NEPRO-AS1	prox_enhancer
cg25006361	chr22	43028629	TTLL1-AS1	distal_enhancer
cg22322800	chr10	102701428	ARL3	distal_enhancer
cg20171246	chr5	56350486	LOC105378977	GeneBody
cg24302237	chr7	955916	ADAP1	TSS1500	S_Shore
cg17002767	chr1	22252758	LOC107985377	GeneBody
cg01679362	chr3	10276124	TATDN2	GeneBody
cg26835575	chr15	63227468	RAB8B	GeneBody
cg18689479	chr16	81749069	RP11-960L18.1	distal_enhancer
cg15246686	chr9	70101074	MAMDC2	GeneBody
cg20973442	chr22	26200026	SEZ6L	GeneBody
cg16664589	chr4	15540871	CC2D2A	GeneBody
cg19086836	chr11	104164985	PDGFD	TSS1500	S_Shore
cg03006768	chr2	173983516
cg21647062	chr19	35485648	KRTDAP	distal_enhancer
cg03923832	chrX	153904997	AVPR2	promoter
cg09495271	chr16	50324429	BRD7	GeneBody
cg12986888	chr8	111044062	LINC01608	promoter
cg23165414	chr12	32447806	FGD4	GeneBody
cg24867453	chr17	68292390	ARSG	prox_enhancer	Island
cg07413098	chr20	31537499	HM13	GeneBody
cg27514050	chr2	44268442	RPL12P19	distal_enhancer
cg15153381	chr6	35044207	ANKS1A	GeneBody
cg23548211	chr13	110062909	LINC03082	distal_enhancer
cg02999208	chr15	41891642	LOC105370792	TSS1500
cg09743878	chr7	25327197
cg06745364	chr22	36104518
cg14174331	chr19	35163856	FXYD5	prox_enhancer
cg01681934	chr17	41439654	KRT38	prox_enhancer
cg26757021	chr20	52269579	LINC01524	distal_enhancer
cg17643826	chr14	70972793	PCNX1	GeneBody
cg08584136	chr10	124099060
cg07058402	chr2	148971584	KIF5C	GeneBody
cg03412517	chr20	58237114	ANKRD60	distal_enhancer
cg27253783	chr10	14296582	FRMD4A	GeneBody
cg25038476	chr8	41905548	ANK1	other_regul_region
cg14809760	chr9	126945883	RALGPS1	distal_enhancer
cg23654099	chr3	30638422	KLHL25P1	distal_enhancer
cg12737733	chr4	158496230	LOC124900802	GeneBody
cg17025771	chr10	71604398	CDH23	GeneBody
cg23929224	chrX	123800313	RN7SL190P	distal_enhancer
cg05627821	chr7	82289376	CACNA2D1	distal_enhancer
cg12206685	chr22	40858501	XPNPEP3	GeneBody	S_Shore
cg12549956	chr20	44627655	PKIG	distal_enhancer
cg10972317	chr21	36027785	RPL23AP3	distal_enhancer
cg01589306	chr1	93262658	CCDC18	GeneBody
cg11669769	chr10	116807618	HSPA12A	GeneBody
cg23444398	chr8	92924103	TRIQK	GeneBody
cg21918577	chr4	183112232	WWC2	distal_enhancer
cg20583782	chr6	95519838	CYCSP17	distal_enhancer
cg26425547	chr20	34006078	RALY	GeneBody
cg02785578	chr3	171045586	SLC2A2	distal_enhancer
cg20234740	chr15	34793293	ACTC1	distal_enhancer
cg25992396	chr4	153131756	TRIM2	distal_enhancer
cg11268657	chr5	96839192	ERAP1	distal_enhancer
cg11074044	chr7	107836453	PIGCP2	distal_enhancer
cg19253914	chr8	70670059	XKR9	prox_enhancer	S_Shore
cg11135488	chr1	224506535	AKR1B1P1	distal_enhancer
cg24993739	chr11	23730114	LINC02726	exon1	N_Shore
cg27594634	chr2	181973602	KRT18P29	distal_enhancer
cg20578660	chr19	50690110	SHANK1	GeneBody	S_Shelf
cg26789411	chr3	169582216	MECOM	GeneBody
cg15491765	chrX	105221707	TEX13A	TSS1500
cg13115165	chr10	79286182	ZMIZ1	GeneBody
cg24484543	chr8	103194911	BAALC	GeneBody
cg03684232	chr14	64714593	PLEKHG3	GeneBody
cg20683075	chr21	38840079
cg13900625	chr7	94801062	RN7SKP129	other_regul_region
cg08118902	chr7	43730830	COA1	TSS1500	S_Shore
cg23750684	chr2	227870964	CRIPTOP2	prox_enhancer	N_Shore
cg21995070	chr21	41665171	LINC00111	distal_enhancer
cg08468008	chr14	50737095	NIN	GeneBody
cg10373317	chr15	34792632	ACTC1	distal_enhancer
cg09062052	chr8	106624737	OXR1	distal_enhancer
cg11288106	chr2	240857601	AGXT	distal_enhancer
cg24019478	chr22	40156256	TNRC6B	distal_enhancer
cg27234596	chr14	99158287
cg16736841	chr1	93666767	BCAR3	distal_enhancer
cg01975982	chr3	153880773
cg05964667	chr20	50252731	PELATON	distal_enhancer
cg10372493	chr8	22439907	PPP3CC	prox_enhancer	N_Shore
cg00829125	chr3	193324089	ATP13A5	TSS1500
cg15003393	chr1	21682133	USP48	GeneBody
cg18499340	chr8	118483828	SAMD12	GeneBody
cg07936089	chrX	126818354	PRR32	TSS1500
cg07797772	chr2	23642223	KLHL29	TSS1500	N_Shore
cg07646209	chr19	57728953	ZNF671	TSS1500	S_Shore
cg17340357	chr10	124531298	RPS10P18	distal_enhancer
cg04729349	chr5	176401031	NOP16	distal_enhancer
cg13729538	chr12	7789757	NANOG	exon1
cg11867197	chr10	127694781
cg03311522	chr12	120693793	MLEC	GeneBody
cg05275863	chr16	1257254	TPSD1	GeneBody	N_Shore;N_Shore;N_Shelf
cg15436494	chr2	70095191	LOC124906022	exon1
cg15916745	chr12	30013242	LOC105369715	GeneBody
cg21511905	chr4	159420713
cg18717044	chr3	127682490
cg01421737	chr1	224459407	WDR26	distal_enhancer
cg08781015	chr10	29806344
cg06118526	chr6	6558192	CNN3P1	distal_enhancer
cg20458412	chr15	59622798
cg06639609	chr8	11997770	DEFB134	TSS1500
cg09835774	chr1	61324275	NFIA	GeneBody
cg15477165	chr15	69010514	NOX5	distal_enhancer
cg08213963	chr15	89896735	ARPIN-AP3S2;ARPIN	GeneBody;GeneBody	S_Shelf
cg25658244	chr22	24559516	SNRPD3	GeneBody	S_Shelf
cg04719509	chr6	42147317	C6orf132	distal_enhancer
cg25124246	chr20	38259117	LOC149684	TSS1500	N_Shore
cg09040038	chr2	3519154	LOC124907725;ADI1	TSS1500;TSS1500	Island
cg17854734	chr10	103732223	SH3PXD2A	GeneBody
cg22323734	chr11	64249865			S_Shore;N_Shore;N_Shore
cg14783029	chr11	68526146	PPP6R3	distal_enhancer
cg26609239	chr3	4738821	ITPR1	GeneBody
cg07012402	chr2	191243403	MYO1B	other_regul_region	N_Shore
cg19617570	chr14	73166687	PSEN1	prox_enhancer
cg23195654	chr4	170259497	LINC01612	GeneBody
cg09088039	chr5	74468750	LINC01331	distal_enhancer
cg20947088	chr9	135919200	CAMSAP1-DT	promoter
cg01537462	chr9	35396221	UNC13B	GeneBody
cg27643736	chr8	135320652	LINC01591	distal_enhancer
cg07571020	chr8	74103186	RP11-6I2.4	prox_enhancer
cg06822486	chr14	71236222
cg20266595	chr12	40502290	MUC19	GeneBody
cg26074802	chr5	129771581	MINAR2	promoter
cg19796010	chr20	50163292	LINC01275	GeneBody
cg08940989	chr17	74247743	TTYH2	prox_enhancer
cg19524391	chr7	99219169	KPNA7	distal_enhancer
cg07337619	chr18	11125485	PIEZO2	distal_enhancer
cg04654868	chr6	125202131	TPD52L1	prox_enhancer
cg01677279	chr9	132157660			N_Shelf
cg21654708	chr16	68229285	ESRP2	GeneBody
cg12087436	chr11	94776606	AMOTL1	distal_enhancer
cg05488583	chr1	24086209	MYOM3	GeneBody
cg10578851	chr2	10297547	LOC124900530	TSS1500
cg21627696	chr16	66636486	CMTM4	GeneBody
cg06032906	chr20	58017312	LINC01742	distal_enhancer
cg17515776	chr8	54280404
cg17481731	chr11	116724607
cg22299093	chr18	49586082	LIPG	distal_enhancer
cg17000270	chr18	5133934
cg06793508	chr19	43544177	XRCC1	GeneBody
cg25574126	chr11	76305472	THAP12	distal_enhancer
cg04567586	chr11	135038120
cg22544137	chr8	98345534	STK3	GeneBody
cg12177749	chr8	38799385	TACC1	GeneBody
cg26686993	chr9	86631212
cg17259620	chr15	31697159	OTUD7A	GeneBody
cg03870162	chr3	131026316	NEK11	TSS1500	N_Shore
cg22826320	chr6	35397127	MKRN6P	distal_enhancer
cg25253445	chr12	130070185	LINC02419	promoter
cg16316902	chr8	144435123	MIR6893	prox_enhancer	N_Shore
cg25453277	chr3	127652741	PODXL2	GeneBody
cg02246692	chr1	153775066	SLC27A3	prox_enhancer	N_Shore
cg17155247	chr12	644625	NINJ2	prox_enhancer	S_Shore
cg13630901	chr11	15202899	INSC	other_regul_region
cg05335945	chr17	44283596
cg03577903	chr5	168430465	RARS1	distal_enhancer
cg13287893	chr6	121549956	RNU4-76P	distal_enhancer
cg07876607	chr5	36646596	SLC1A3	GeneBody
cg27373426	chr1	16003909	SRARP	prox_enhancer
cg15592564	chr20	44732062	KCNK15-AS1	GeneBody
cg03073914	chr14	37469560	MIPOL1	GeneBody
cg17812924	chr1	212823982
cg06083887	chr11	106091741	AASDHPPT	GeneBody
cg18164689	chr18	4264058	DLGAP1-AS5	TSS1500
cg26889764	chr14	29442467
cg00773269	chr3	171893619	TMEM212-AS1	GeneBody
cg26303572	chr1	1392735	CCNL2	exon1
cg11019891	chr1	42484520	CCDC30	distal_enhancer
cg12974415	chr17	41179086	KRTAP4-2	prox_enhancer
cg16436825	chr18	75554864
cg01022634	chr22	31398910	DRG1	prox_enhancer	N_Shore
cg03927898	chr17	4454410	SPNS3	distal_enhancer
cg22990673	chr11	65932633	TSGA10IP	distal_enhancer
cg02863807	chr13	112673596	ATP11AUN	GeneBody
cg26585407	chr1	243624219	FABP7P1	prox_enhancer
cg01434152	chr14	26290270	CYB5AP5	distal_enhancer
cg09880765	chr15	48358811
cg16406252	chr12	112517408	RPH3A	distal_enhancer
cg05014880	chr9	134255783
cg27142074	chr3	101876260
cg12580471	chr18	35971841	C18orf21	TSS1500	N_Shore;N_Shore
cg01002841	chr1	84153052	PRKACB	distal_enhancer
cg25644789	chr5	52007592	LINC02118	promoter
cg25246449	chr7	73644776	MLXIPL	distal_enhancer	N_Shelf
cg26103099	chr22	21030510	SLC7A4	GeneBody	N_Shore
cg21187386	chr12	11863796	BCL2L14	distal_enhancer
cg08383869	chr11	60618245	LOC105369321;LINC00301	GeneBody;GeneBody
cg24489571	chr2	148644367	EPC2	prox_enhancer	Island
cg22227401	chr21	34933726	RUNX1	distal_enhancer
cg08150146	chr6	4466867	LOC105374894;LOC124901247	GeneBody;GeneBody
cg19943221	chr20	9200373	PLCB4	distal_enhancer
cg04501832	chr7	93219703	HEPACAM2	promoter
cg24039471	chr19	18943348	HOMER3	other_regul_region	S_Shelf
cg20066729	chr10	23240854	C10orf67	GeneBody
cg23636481	chr2	136019877	DARS1-AS1	distal_enhancer
cg18856830	chr16	80974887	CMC2	GeneBody
cg03622700	chr4	6917013	TBC1D14	exon1
cg16155224	chr1	229205477	LINC02814	distal_enhancer
cg17320702	chr3	170411313
cg12892701	chr4	56658604	HOPX	TSS1500	S_Shelf
cg08157080	chr6	152085599	ESR1	GeneBody
cg25409141	chr14	58331177	ARID4A	distal_enhancer
cg09037196	chr16	68309494	SLC7A6OS	GeneBody	N_Shore
cg25022923	chr20	17903102
cg18364498	chr11	129855158	TMEM45B	GeneBody
cg20848480	chr9	131845448			S_Shelf
cg05642964	chr12	131758342	SFSWAP	GeneBody
cg15461201	chr6	96521294	UFL1-AS1	prox_enhancer	N_Shore
cg05397117	chr18	76374832	ZNF516	GeneBody
cg00903955	chr19	5393154	PTPRS	distal_enhancer
cg25401464	chr2	167868874	B3GALT1;B3GALT1-AS1	GeneBody;GeneBody
cg08591438	chr11	8595419	STK33	prox_enhancer	S_Shore
cg12016038	chr15	52011131	MAPK6;MAPK6-DT	GeneBody;GeneBody
cg10923800	chr7	23381319	SNORD65C	distal_enhancer
cg13519106	chr9	6654943	RN7SL123P	distal_enhancer
cg02721601	chr22	37317749	LOC105373024	GeneBody
cg08491544	chr14	72724542	DPF3	GeneBody
cg20311133	chr15	59535128
cg02234097	chr12	25195708	DNAI7;ETFRF1	TSS1500;exon1	S_Shore
cg17739970	chr12	71583863	LOC124902963	TSS1500
cg12652449	chr20	62895882	DIDO1	other_regul_region
cg00829809	chr17	50632628	LOC101927253	TSS1500	N_Shelf
cg25139033	chr16	84810748	CRISPLD2	distal_enhancer
cg22069559	chr6	36617216	MIR3925	distal_enhancer
cg24584447	chr22	39699795	MTFR2P2	distal_enhancer
cg19761024	chr12	49160285
cg16298882	chr1	94658505	KATNBL1P2	distal_enhancer
cg24546646	chr7	34065828	BMPER	GeneBody
cg15405925	chr5	6591843	LINC01018	distal_enhancer
cg17305380	chr9	134088358
cg20915760	chr1	22666136
cg22669937	chrX	16171544
cg01806315	chr13	49063738	RAD17P2	distal_enhancer
cg20047090	chr12	14802798	WBP11	prox_enhancer	N_Shore
cg20955417	chr1	182085269
cg15462561	chr20	33350156
cg00021431	chr2	203764935	KRT18P39	prox_enhancer
cg04230213	chr3	182642912	LINC02031	prox_enhancer
cg03622653	chr1	201364878	TNNT2	distal_enhancer
cg01605367	chr6	145373012
cg04174320	chr22	46515335	CELSR1	distal_enhancer
cg07919087	chr5	42424306	GHR	promoter	S_Shore;Island
cg12396161	chr12	95442551	LOC107984545;LOC107984545	TSS200;TSS1500
cg05566498	chr10	80206182	ANXA11	prox_enhancer	S_Shore;N_Shore
cg20400017	chr9	117773285	LOC105376244	GeneBody
cg07344282	chr4	168664695	PALLD-AS1	distal_enhancer
cg23322133	chr1	10107255	UBE4B	GeneBody
cg26949320	chr16	4466374	NMRAL1	GeneBody
cg15564226	chr16	1714328	MAPK8IP3-AS1	promoter
cg14444849	chr3	62318580	PTPRG-AS1	prox_enhancer	N_Shore
cg17868156	chr7	66343213	TPST1	GeneBody
cg12588957	chr12	2772427	ITFG2-AS1	GeneBody
cg00023826	chr2	96827754	CNNM3	distal_enhancer
cg06471159	chr12	69795211	RAB3IP	GeneBody
cg07064062	chr9	109304295	EPB41L4B	GeneBody
cg05231763	chr19	4311910	FSD1	other_regul_region
cg23999654	chr14	37819186	TTC6	GeneBody
cg09717359	chr6	44704817
cg13154294	chr6	52318098
cg18422575	chr1	145711377	PDZK1	distal_enhancer
cg26925097	chr2	26785502	CENPA	prox_enhancer	N_Shore
cg01857977	chr20	47982360	LINC01523	prox_enhancer
cg11709423	chrX	110319502	AMMECR1	prox_enhancer	S_Shore
cg03184819	chr7	156923439
cg15012247	chr22	40275441	TNRC6B;LOC124905121	GeneBody;GeneBody
cg21655638	chr2	146991863	LINC01911	distal_enhancer
cg19099047	chr11	34434258	CIR1P3	distal_enhancer
cg17234962	chr12	7089186	C1R	GeneBody
cg20227161	chr10	13224995	UCMA	GeneBody
cg04805100	chr1	154973858	SHC1	prox_enhancer	Island;N_Shore
cg22428923	chr10	67476235	CTNNA3	GeneBody
cg27627212	chr9	93183642	WNK2	TSS1500	N_Shore
cg18052422	chr7	124785051	LINC03043	promoter
cg00432382	chr1	34789057			S_Shelf;N_Shelf
cg14066657	chr7	28130630	RNU6-979P	distal_enhancer
cg26993348	chr1	156338511	TSACC;CCT3	promoter;promoter	Island
cg10846762	chr5	132002591	ACSL6-AS1	TSS1500
cg09116130	chr9	138053929	CACNA1B	GeneBody
cg18198181	chr13	105506203	DAOA-AS1	TSS1500
cg17288170	chr6	797766
cg16873016	chr9	114473758	WHRN	GeneBody
cg21395872	chr2	227323927	MFF-DT	prox_enhancer	N_Shore
cg21233680	chr2	74991886
cg26760051	chr5	67004602	MAST4	promoter	S_Shore
cg03722404	chr8	124435995
cg06870040	chr11	65612363	MAP3K11	prox_enhancer	N_Shelf
cg09289001	chr8	102240297	UBR5-DT	prox_enhancer	S_Shore
cg05086085	chr2	233327918	SAG	GeneBody
cg11841826	chr3	16508930	RFTN1	distal_enhancer	N_Shelf
cg01809435	chr20	63860406	ABHD16B	prox_enhancer	N_Shore
cg23341453	chr18	23291772	TMEM241	GeneBody
cg14153469	chr9	115691385	U2	distal_enhancer
cg12218079	chr6	48069679	PTCHD4	TSS1500	S_Shore
cg19564867	chr11	1906293	LINC01150	distal_enhancer
cg08773625	chr22	29316669	RASL10A;RASL10A	TSS1500;exon1	S_Shore
cg06660935	chr9	84781865	NTRK2	GeneBody
cg07807504	chr7	13986120	ETV1	exon1	N_Shelf
cg20069430	chr3	146470175	PLSCR2	TSS1500	S_Shore
cg12091812	chr6	7315795			S_Shelf
cg09852346	chr6	111367542	REV3L	GeneBody
cg04400205	chr10	112082466
cg23305420	chr11	110078008
cg09852604	chr1	18385479	LOC124903865	TSS1500
cg18750022	chr13	51934990	TMEM272	TSS1500
cg26621375	chr8	127270189	CASC21	GeneBody
cg08604846	chr3	62982388
cg09229466	chr1	15172565	TMEM51-AS2	prox_enhancer
cg06473925	chr9	101479213	PGAP4	distal_enhancer
cg07078097	chr6	40951320	LOC101929555	GeneBody
cg20275704	chr2	229141833	PID1	distal_enhancer
cg03283657	chr21	46052481
cg23098127	chr5	24354671
cg23651582	chr19	36010214	SYNE4	prox_enhancer	S_Shore
cg14787980	chr7	92834851	CDK6	prox_enhancer	Island
cg25919075	chr19	10155013	DNMT1	GeneBody
cg17950646	chr16	1669278	CRAMP1	GeneBody
cg06950651	chr1	183003347	LAMC1	distal_enhancer
cg16047262	chr8	37208877
cg06381246	chr1	226565733	C1orf95;STUM	distal_enhancer;distal_enhancer
cg26869539	chr2	195513433	RNU6-169P	prox_enhancer
cg25332391	chr5	31505369	DROSHA	GeneBody
cg20120737	chr17	1581484	PITPNA	distal_enhancer
cg12165664	chr4	153139091	TRIM2	distal_enhancer
cg17339064	chr22	45564335	LINC01589	distal_enhancer
cg12311705	chr2	9373312	ITGB1BP1	distal_enhancer	N_Shore
cg09448103	chr9	90095653
cg07385658	chr1	227112859	CDC42BPA	GeneBody
cg16794646	chr11	59537822	OR4D7P	distal_enhancer
cg04365109	chr1	110240125	KCNC4	GeneBody
cg03362651	chr15	63342134	CA12	other_regul_region
cg06831279	chr1	11176291	MTOR	GeneBody
cg13121885	chrX	31036837
cg06725641	chr2	196482984	HECW2	distal_enhancer
cg21772168	chr2	200221209	SPATS2L	distal_enhancer
cg05659160	chr4	85569727	ARHGAP24	GeneBody
cg04876396	chr6	74447294	LOC101928516	GeneBody
cg16012996	chr11	10498181	MIR4485	distal_enhancer
cg07499005	chr1	168105742	GPR161	GeneBody
cg11640078	chr21	44843089
cg01688810	chr16	3642817	DNASE1	promoter
cg26964685	chr3	13109029	IQSEC1	distal_enhancer
cg21412006	chr2	238320243	TRAF3IP1	TSS1500	Island
cg18270278	chr4	109994322	RNU6-35P	prox_enhancer
cg26945559	chr7	99460724	ATP5MF	distal_enhancer
cg14923136	chr1	36754338
cg01903131	chr10	133343084	BANF1P2	prox_enhancer
cg04540097	chr8	139215262
cg03866105	chr10	122955530	C10orf88	TSS1500	S_Shore
cg10769036	chr6	134145818
cg14312728	chr9	129246400	IER5L-AS1	distal_enhancer
cg07272670	chr1	58690643	MYSM1	TSS1500
cg17157208	chr8	15538192	TUSC3	distal_enhancer	N_Shore
cg03832685	chr10	11335129	CELF2-AS1	distal_enhancer
cg00846842	chr1	24640075	SRRM1	distal_enhancer	N_Shelf
cg14898246	chr11	60919121	TMEM109	prox_enhancer
cg18714105	chr8	40945902
cg03888894	chr2	183284396
cg14248913	chrX	40473996
cg10646447	chr1	245370313	KIF26B	GeneBody
cg18259620	chrX	15343186	PIGA	distal_enhancer
cg02928765	chr1	173248683	TNFSF4	distal_enhancer
cg04555302	chr6	24799098	ARMH2;ARMH2	TSS200;TSS1500
cg05821271	chr12	3134876	TSPAN9	GeneBody
cg22372173	chr20	24960927
cg21855225	chr6	117188486
cg07229800	chr4	30863097	MTCYBP43	distal_enhancer
cg16713444	chr4	100349156
cg19381388	chr8	882203	DLGAP2;LOC105377777	GeneBody;GeneBody	N_Shore
cg07017054	chr6	154343774	IPCEF1	distal_enhancer
cg06855897	chr6	16725299	ATXN1	distal_enhancer
cg09630103	chr14	75401501	JDP2-AS1	distal_enhancer
cg17262358	chr10	12340781
cg10066095	chr12	80209189	OTOGL;OTOGL	TSS200;TSS1500
cg06957334	chr11	17798543	KCNC1	distal_enhancer
cg01085297	chr1	91747482	RN7SL653P	distal_enhancer
cg12511900	chr2	69253559
cg15219579	chr10	79277924	PPIF	distal_enhancer
cg12561867	chr1	119475774	LOC124904388	GeneBody
cg00730413	chr1	115065120	TSPAN2	distal_enhancer
cg20595665	chr12	80045842	RPL7P38	distal_enhancer
cg24034789	chr3	183917947	CYP2AB1P	distal_enhancer
cg07057218	chr9	6086163
cg27479358	chr8	20112025	RPL30P9	prox_enhancer
cg00190303	chr13	109281940	LINC00370	prox_enhancer
cg17262926	chr17	877715	NXN	GeneBody
cg18607159	chr17	6775129	FBXO39	TSS1500	N_Shore
cg13687585	chr1	17012434	ATP13A2	prox_enhancer	S_Shore
cg09187842	chr3	19348341	KCNH8	GeneBody
cg15533904	chr16	69717244	NQO1	GeneBody
cg25245334	chr2	157876384	ACVR1	promoter	Island
cg20892657	chr20	61817901	CDH4	GeneBody
cg15456081	chr11	28107952	KIF18A	prox_enhancer	N_Shelf
cg15734317	chr14	59512276	CCDC175	GeneBody
cg00301120	chr10	130942176	MIR378C	other_regul_region
cg25108866	chr10	49818043	RPL21P89	distal_enhancer
cg15668844	chr10	120601763
cg05775332	chr21	44017937	TRAPPC10	GeneBody
cg18602250	chr9	136961190	LINC02692	distal_enhancer
cg24929648	chr1	51303160	TTC39A	distal_enhancer
cg01899029	chr15	86556109	AGBL1	GeneBody
cg03346378	chr3	17179613	TBC1D5	GeneBody
cg19385288	chr2	204020071
cg21834103	chr2	177673960	PDE11A;PDE11A-AS1	GeneBody;GeneBody
cg24148557	chr9	111600415	PTGR1	TSS1500
cg00686616	chr10	115898592	ATRNL1	GeneBody
cg20823684	chr3	169564801	MECOM	GeneBody
cg10631834	chr9	33157201	B4GALT1	GeneBody
cg07636058	chr22	47391690
cg08535306	chr9	99478594
cg17574267	chr2	75003552	POLE4	distal_enhancer
cg14544448	chr6	150336549	RNU4-7P	distal_enhancer
cg14265755	chr2	235565084	AGAP1-IT1	other_regul_region
cg22700850	chrX	116170759	AGTR2	promoter
cg24228670	chr7	101736298	CUX1	distal_enhancer
cg12043703	chr17	36846934	LHX1-DT	distal_enhancer
cg10957652	chr1	182429222
cg08209718	chr9	4679381	CDC37L1;CDC37L1-DT	promoter;promoter	Island
cg09893621	chr16	71670284	RNU6-208P	distal_enhancer
cg18878109	chr13	73113203
cg12952880	chr8	60238289	CA8	distal_enhancer
cg20715239	chr9	137669166	EHMT1	GeneBody
cg07813087	chr12	19390353	AEBP2	distal_enhancer
cg09315480	chr1	226009792
cg17628383	chr20	33100399	BPIFB4	other_regul_region
cg14909060	chr1	44256836	ERI3-IT1	distal_enhancer
cg23012937	chr19	40798167	EGLN2	prox_enhancer	N_Shore;N_Shelf
cg19042785	chr14	103226932
cg11602350	chr1	77672011	ZZZ3	distal_enhancer
cg26969497	chr20	23550564	CST9LP1	other_regul_region
cg07720905	chr7	44083819	POLM	TSS1500	S_Shore
cg12021972	chr6	9528002	OFCC1	distal_enhancer
cg17787405	chr12	75585603	LOC105369844	GeneBody
cg11070604	chr2	74454788	INO80B-WBP1;INO80B	TSS1500;TSS1500	N_Shore;N_Shelf
cg25699489	chr17	76034971	EVPL	distal_enhancer
cg18022896	chr16	30927052	FBXL19	GeneBody	S_Shelf;N_Shelf
cg16306598	chr2	14569545	Metazoa_SRP	distal_enhancer
cg26887740	chr21	34525375	RCAN1;RCAN1	TSS1500;exon1
cg10226746	chr6	108044754	OSTM1	GeneBody
cg27460552	chr2	219230213	ANKZF1;ANKZF1;ATG9A	TSS200;TSS1500;TSS1500	S_Shore
cg15064147	chr8	28730691	EXTL3-AS1	distal_enhancer
cg16461141	chr20	43935351	TOX2	GeneBody
cg09375991	chr6	32226746	NOTCH4	distal_enhancer
cg25212393	chr15	32842058	FMN1	GeneBody
cg08265744	chr16	84196140	ADAD2;LOC654780	GeneBody;GeneBody
cg14009849	chr22	27314218	LINC02554	exon1
cg07183229	chr21	43207807
cg03381345	chr2	118291893
cg24826512	chr7	40792503	SUGCT	GeneBody
cg07370900	chr3	22169018	ZNF385D;ZNF385D	TSS200;TSS1500
cg20176597	chr17	16195678	NCOR1	TSS1500
cg04472688	chr10	131683891
cg27430239	chr9	18472619	ADAMTSL1	prox_enhancer
cg16194131	chr2	30217856	H3P5	distal_enhancer
cg27550492	chr19	50234427	Metazoa_SRP	distal_enhancer	S_Shelf
cg12060059	chr22	42628296	CYB5R3	GeneBody
cg14685822	chr10	77164216	KCNMA1-AS2	distal_enhancer
cg17316656	chr9	112865970	SLC46A2-AS1	distal_enhancer
cg21853055	chr16	80317763	DYNLRB2-AS1	GeneBody
cg19971095	chr14	101120100	LINC02285	prox_enhancer
cg15215884	chr10	72267811	DDIT4-AS1	distal_enhancer
cg12950732	chr4	70945404	MOB1B	GeneBody
cg12960154	chr11	112656578
cg12585039	chr13	43963238
cg20354836	chr9	138014484	CACNA1B	GeneBody
cg06072165	chr1	92836427	SNORD21	prox_enhancer	S_Shelf
cg26815316	chr2	33441448	RASGRP3	distal_enhancer
cg18669481	chr4	123649569	LINC01091	prox_enhancer
cg16526630	chr11	68033262	MIR7113	prox_enhancer	S_Shelf
cg12254219	chr1	63522914	ITGB3BP	prox_enhancer
cg25945990	chr9	77957874	GNAQ	distal_enhancer
cg01003371	chr19	53775669
cg22646171	chr16	67109028	PHAF1	TSS1500	N_Shore
cg26338858	chr7	99190837	KPNA7	distal_enhancer
cg19237335	chr20	48315341
cg26133767	chr8	47600196	SPIDR	GeneBody
cg13118887	chr5	173953807	C5orf47	distal_enhancer
cg16929025	chr8	57537057	LOC105375855	GeneBody
cg20178011	chr2	72815863	EXOC6B	GeneBody
cg09946310	chr20	47815456	RNU7-173P	distal_enhancer
cg21294982	chr1	211893358
cg05180412	chr3	77097076	RNU6-386P	distal_enhancer	N_Shore
cg02861821	chr14	69499732	PLEKHD1	GeneBody
cg24739016	chr4	20850662	KCNIP4	GeneBody
cg11637783	chr16	19582706	VPS35L;C16orf62	distal_enhancer;distal_enhancer
cg00080691	chr7	101971657	CUX1	GeneBody
cg18760423	chr9	110408622	SVEP1	GeneBody
cg07637175	chr8	101492028	GRHL2	TSS1500	N_Shore;N_Shore
cg23384024	chr12	120904685	XLOC_009911;XLOC_009911;SPPL3	TSS200;TSS1500;TSS1500	S_Shore
cg23113207	chr11	69733254
cg19202288	chr6	163120420	PACRG	GeneBody
cg18138321	chr20	33618212	CBFA2T2	GeneBody
cg23365764	chr21	29297934	BACH1	prox_enhancer	N_Shore
cg19837139	chr2	86171134	IMMT	GeneBody
cg02114248	chr15	36253057
cg11961656	chr5	41789248	OXCT1	distal_enhancer
cg01785099	chr8	22898631	LOC124901907	TSS1500
cg14924832	chr16	1884668	LINC00254	TSS1500
cg01426358	chr21	39061768	LINC02943	GeneBody
cg15896377	chr13	66504064	RNU7-87P	distal_enhancer
cg11376785	chr1	28841394	OPRD1	GeneBody
cg25464078	chr12	110578358	PPTC7	distal_enhancer	N_Shelf
cg06348811	chr14	49135186	LOC105378178	GeneBody
cg25099637	chr17	17115067	MPRIP-AS1	distal_enhancer
cg17697680	chr19	16828893	SIN3B	prox_enhancer	N_Shore
cg04102717	chr1	7018747	CAMTA1	GeneBody
cg02449240	chr5	96049017	RP11-254I22.1	prox_enhancer
cg24432633	chr13	103664280	ATP6V1G1P7	other_regul_region
cg03977009	chr12	10850606	PRR4	TSS1500
cg22386794	chr12	122478956	ZCCHC8	GeneBody
cg03204877	chr4	58977119	LOC105377246	GeneBody
cg07353777	chr19	14510534
cg21809040	chr14	95867870
cg00660433	chr2	1972645	MYT1L	distal_enhancer
cg22487765	chr3	33920536
cg14658235	chr17	64120978	ERN1	distal_enhancer
cg25440698	chr5	169629052	DOCK2	distal_enhancer
cg21995009	chr4	163038105
cg22916528	chr10	8897934	LINC02676	promoter
cg21292716	chr12	108826480	SSH1	exon1
cg13778510	chr21	31502683	MTRES1P2	distal_enhancer
cg14947642	chr4	183839573	STOX2	promoter
cg13357319	chr17	50216369
cg21579396	chr16	13390035	SHISA9	GeneBody
cg02952945	chr21	25903845	APP	GeneBody
cg01987330	chr3	143078468
cg24353975	chr12	47777994	SLC48A1	distal_enhancer
cg25760848	chr20	42082809	LOC101927182;PTPRT	GeneBody;GeneBody
cg19552836	chr18	26420849	LINC01543	other_regul_region
cg11182582	chr6	73286075	RPSAP41	other_regul_region
cg05251569	chr6	12585464	LINC02530;LINC02530	TSS200;TSS1500
cg14139947	chr14	91963827	FBLN5	distal_enhancer
cg17013363	chr3	12459316	TSEN2	distal_enhancer
cg15547159	chr16	7330929	RBFOX1	prox_enhancer
cg14144320	chr2	30889014	GALNT14	GeneBody
cg24607328	chr12	62621169	MIRLET7IHG	GeneBody
cg14721860	chr2	128605575	LOC105373611	GeneBody
cg20358574	chr1	201141515	TMEM9	GeneBody
cg23984906	chr1	54304673	SSBP3	GeneBody
cg09150130	chr20	3102455	UBOX5-AS1	distal_enhancer
cg09620687	chr11	109696528
cg24293739	chr14	95158284	DICER1	prox_enhancer	S_Shore
cg20350450	chr16	11741905	TXNDC11-AS1	promoter	N_Shore
cg16080794	chr8	140800562	PTK2	GeneBody
cg18759506	chr4	83378635
cg04340042	chr2	222694502	MOGAT1	GeneBody
cg09844504	chr15	61827598
cg21868992	chr15	36579589	C15orf41;CDIN1	promoter;promoter	Island
cg19563316	chr12	108129062	WSCD2	TSS1500	N_Shore
cg10010015	chr10	24542848	KIAA1217	GeneBody
cg00090182	chr3	42148670	TRAK1	prox_enhancer
cg21450903	chr22	37890153
cg26071799	chr6	92779921	U3	distal_enhancer
cg00944484	chr10	87817775	CFL1P1	prox_enhancer	Island
cg22236263	chr14	105882795
cg23818738	chr3	97758947	LOC124906256	TSS1500
cg19754560	chr18	48766642	LOC107985147	exon1
cg02784567	chr11	61333821	DDB1	promoter	S_Shore
cg11520828	chr7	104931215	RP11-325F22.5	distal_enhancer
cg11741280	chr6	43006981	MEA1	other_regul_region
cg22296510	chr17	19760927
cg25775957	chr17	66240233	APOH	distal_enhancer
cg16089035	chr20	56205503	RNA5SP487	prox_enhancer
cg08659209	chr1	114114345	SYT6	distal_enhancer
cg26217875	chr14	81453332	LINC02308	distal_enhancer
cg11953262	chr19	30387561	ZNF536	distal_enhancer
cg11361720	chr9	128412591	CERCAM	prox_enhancer
cg12867980	chr4	49599651
cg10528266	chr5	913896	TRIP13	GeneBody	S_Shore
cg27634921	chr3	155498405	PLCH1-AS2	distal_enhancer
cg02669047	chr1	206757888	Y_RNA	distal_enhancer
cg25415853	chr12	5841207	ANO2	other_regul_region
cg27565185	chr3	149199975	CP	GeneBody
cg13487477	chr16	57920455	CNGB1	GeneBody
cg25874827	chr15	77798368	LINGO1	GeneBody
cg02345584	chr1	145904727	ITGA10	GeneBody
cg15322513	chr1	17707229
cg23054849	chr1	241660607	WDR64	other_regul_region
cg21580460	chr1	235601684	GNG4	GeneBody
cg11269735	chr3	102512650	ZPLD1	distal_enhancer
cg10605603	chr20	7770741	SRSF10P2	distal_enhancer
cg03510812	chr10	71390691	CDH23	distal_enhancer
cg21222060	chr8	142056208
cg19065582	chr5	168992938	LOC124901130;LOC124901130	TSS200;TSS1500
cg12853461	chr19	53881590	PRKCG;PRKCG	TSS1500;exon1	S_Shore;N_Shore
cg07699842	chr16	3081455	RNU1-22P	distal_enhancer
cg09375092	chr12	26423114	RNA5SP354	distal_enhancer
cg09965044	chr14	105258975	BRF1	distal_enhancer
cg18767115	chr22	22811278	IGLV3-10	prox_enhancer
cg09018484	chr2	158757158	PKP4-AS1	distal_enhancer
cg19690156	chr17	81867342	LOC124904086	GeneBody	N_Shore;N_Shelf
cg24241206	chr6	39863223	DAAM2	GeneBody
cg16402252	chr18	12679467	PSMG2;CEP76	GeneBody;GeneBody
cg26832164	chr6	99092075
cg24334306	chr2	230422457	SP100	distal_enhancer
cg02042174	chr10	3242856	LINC02668	GeneBody
cg12978241	chr3	143183430	PBX2P1	distal_enhancer
cg22613732	chr6	4613008
cg05034340	chr2	38152543	CYP1B1-AS1;LOC107985871	GeneBody;GeneBody
cg01667636	chr10	102812335	WBP1L	GeneBody
cg05657091	chr9	129723597			S_Shelf
cg02615520	chr6	89562761	ANKRD6	promoter
cg20573041	chr18	8227635	PTPRM	GeneBody
cg10137024	chr2	69992	FAM110C	distal_enhancer
cg06704673	chr5	142645230	FGF1	prox_enhancer
cg01442141	chr20	1325882	SDCBP2	promoter	Island
cg05670602	chr14	24335445	ADCY4	TSS1500	S_Shelf;S_Shore;S_Shore;N_Shelf
cg13344052	chr13	98961827	RPL7L1P12	distal_enhancer
cg17573540	chr9	115941201	LOC124902258	GeneBody
cg01190700	chr9	33170588	B4GALT1;B4GALT1-AS1	GeneBody;GeneBody	S_Shelf
cg22238397	chr10	71229454	UNC5B-AS1	distal_enhancer
cg14127937	chr17	73090152	SLC39A11	distal_enhancer
cg06018180	chr12	117857335	KSR2	GeneBody
cg23741464	chr14	100771262	MEG3	distal_enhancer
cg03105831	chr2	9993903	GRHL1	prox_enhancer
cg19276302	chr2	45724654	PRKCE-AS1	distal_enhancer
cg16563297	chr6	157952885	RNU6-786P	distal_enhancer
cg03415384	chr5	60908649	ERCC8	GeneBody
cg06479693	chr11	4704420	MMP26	prox_enhancer
cg01523767	chr8	122799062	ZHX2	GeneBody
cg07864144	chr2	136389767
cg17415201	chr2	98768965	LINC02611	distal_enhancer
cg05695267	chr11	74138681	C2CD3	GeneBody
cg12021767	chr17	41004093	KRTAP3-4P	prox_enhancer
cg06883859	chr16	85705712
cg10992253	chr2	238272479	PER2	GeneBody
cg17573151	chr7	74121268	LIMK1	distal_enhancer
cg13652699	chr16	23213672	SCNN1G	GeneBody
cg13533609	chr4	144351267	LOC105377462	GeneBody
cg12699722	chr8	47727213	SPIDR	GeneBody
cg16616857	chr18	35606265	GALNT1	GeneBody
cg03743881	chr2	14275026	LINC00276	GeneBody
cg10927846	chr6	39855878	DAAM2	GeneBody
cg23984322	chr20	31412760	DEFB121	distal_enhancer
cg26522580	chr6	16286048	GMPR	GeneBody
cg22400073	chr12	96980102
cg14867459	chr18	48037263	ZBTB7C	distal_enhancer
cg21457896	chr1	26432733	LOC124903883	TSS1500	S_Shore
cg05623746	chr10	88409369	RNLS	GeneBody
cg01352634	chr2	47907103	FBXO11;LOC100506235	TSS1500;exon1	S_Shore;S_Shore
cg20872261	chr11	125089038	TMEM218	other_regul_region
cg21355819	chr17	28193650	NLK	GeneBody
cg21283816	chr19	38392741	SPRED3	distal_enhancer	N_Shore;N_Shelf
cg14626740	chr5	2707116	LSINCT5	other_regul_region
cg00319034	chr6	162249851	PRKN	GeneBody
cg07935482	chr12	42181455	GXYLT1	distal_enhancer
cg11561267	chr5	134958786	CATSPER3	distal_enhancer
cg21593496	chr1	40219613	TMCO2	distal_enhancer
cg17500986	chr13	110184041	COL4A1	GeneBody
cg02372048	chr20	22692169
cg24401631	chr5	6175431
cg07823668	chr4	152157280
cg11306065	chr2	222686317	MOGAT1	GeneBody
cg17319403	chr4	102545460	NFKB1	distal_enhancer
cg01154234	chr3	120743145	GTF2E1	prox_enhancer
cg06978261	chr3	33717304	CLASP2	prox_enhancer	N_Shore
cg02121060	chr9	74500435	RORB-AS1	prox_enhancer	S_Shelf;S_Shore;S_Shore
cg23400421	chr12	105759428	LOC107984435	GeneBody
cg13668346	chr22	35475555	TRMT112P8	distal_enhancer
cg17919680	chr9	78213986
cg09024536	chr7	50205588
cg09166630	chr15	57594808	MYZAP;GCOM1	GeneBody;GeneBody	S_Shelf
cg21171549	chr6	36862652	PPIL1	GeneBody
cg25248140	chr14	103202740	LOC124903391	GeneBody
cg16867199	chr3	48524613	PFKFB4	GeneBody
cg13111078	chr2	240016208	NDUFA10	GeneBody
cg17569522	chr2	26326360	ADGRF3	GeneBody
cg01016518	chr8	34009828	LOC105379364	GeneBody
cg16687693	chr8	143570692	MROH6	GeneBody	S_Shelf;S_Shore;N_Shore
cg22277765	chr2	47407857	MSH2	GeneBody
cg22134893	chr17	56592255	NOG	TSS1500	N_Shore
cg24885297	chr20	59629171	PHACTR3	prox_enhancer
cg21403313	chr8	30658929	GTF2E2	prox_enhancer	S_Shore
cg12110595	chr11	79119646	TENM4	GeneBody
cg08562151	chr8	18888496	PSD3	prox_enhancer
cg15996456	chr8	101137202	RN7SKP249	prox_enhancer
cg22352214	chr14	73666786	RNU6-240P	other_regul_region
cg17845806	chr5	113039554	MCC	GeneBody
cg20394963	chr8	74603472	MIR2052HG	GeneBody
cg05125615	chr6	1700660	GMDS	GeneBody
cg25535351	chr20	52340013	LOC105372666	GeneBody
cg03864714	chr1	42211232	FOXJ3	GeneBody
cg03392133	chr18	24201014	RNU6-435P	distal_enhancer
cg15965543	chr1	205497457	CDK18	distal_enhancer
cg08411795	chr8	135677326
cg01465330	chr18	568832	CETN1	distal_enhancer
cg11264570	chr16	22285340	EEF2K	GeneBody
cg13834746	chr13	86563051
cg27194209	chr3	15467467	EAF1-AS1	distal_enhancer
cg06196142	chr11	109824624	LINC02715	TSS1500
cg21299690	chr1	182643662	RGS8	GeneBody
cg20878773	chr18	25561649
cg11298520	chr14	100275444	MIR6764	prox_enhancer
cg01649081	chr9	98104600	Metazoa_SRP	distal_enhancer
cg24160237	chr15	67856034	RNU6-1	distal_enhancer
cg14154735	chr11	1488066	MOB2	prox_enhancer
cg00829435	chr17	55895555
cg02968121	chr11	76574677
cg13524341	chr10	13079477	OPTN	distal_enhancer
cg27331006	chr1	157291194	LINC02772	other_regul_region
cg13660423	chr16	56321338	GNAO1	GeneBody
cg06347749	chr13	23020461
cg22694929	chr7	30717150	LOC105375220;LOC105375219	GeneBody;GeneBody
cg15439642	chrX	131627129	OR2AF1P	other_regul_region
cg23149436	chr6	79615045	SH3BGRL2	distal_enhancer
cg23634495	chr16	86027478
cg08602468	chr16	89352246	ANKRD11	distal_enhancer
cg07496190	chr7	928601	ADAP1	TSS1500	S_Shore
cg12338483	chr2	119893921	RPL27P7	other_regul_region
cg05780324	chr7	155901722
cg10011976	chr15	101256745	LOC107984727	TSS1500
cg22320764	chr16	12544614	SNX29;LOC105371085	GeneBody;GeneBody
cg15415370	chr1	217786438	SPATA17-AS1	TSS1500
cg16094188	chr21	40852630
cg13608005	chr10	128960617
cg07686917	chr5	10990754	CTNND2	GeneBody
cg19609539	chr17	38892359	LASP1	GeneBody
cg25837110	chr20	37976202
cg11154476	chr9	12922804
cg01877590	chr18	26226049	TAF4B	TSS1500	N_Shore
cg00513676	chr12	14619210	GUCY2C-AS1	distal_enhancer
cg03256566	chr2	39485163	MAP4K3-DT	GeneBody
cg17158405	chr18	76524553	LINC00683	distal_enhancer
cg01065103	chr10	16597861	RSU1	GeneBody
cg11901843	chr22	17234112
cg14318180	chr15	89101414	ABHD2	distal_enhancer
cg27452805	chr5	75513106	COL4A3BP;CERT1	prox_enhancer;prox_enhancer	S_Shore
cg09777235	chr8	99461226	Y_RNA	promoter
cg20165302	chr11	64174412
cg19021310	chr15	66020173	MIR4311	promoter
cg00463571	chr6	4347743	LOC101927888	TSS1500
cg16032061	chr11	131893338	NTM;LOC107984413	GeneBody;GeneBody
cg11161708	chr12	31721659	AMN1	GeneBody
cg01433998	chr12	124188468	ZNF664-RFLNA	GeneBody
cg04815049	chr21	31895082	HUNK	GeneBody
cg24848724	chr8	141568540
cg22500281	chr2	203787304
cg04299652	chr2	233387733	DGKD	TSS1500
cg09987379	chr4	122758183	BBS12	distal_enhancer
cg21137177	chr14	35762244	RALGAPA1	GeneBody
cg12964174	chr10	123940604	CPXM2	GeneBody
cg24849149	chr14	96468914	RPL23AP10	distal_enhancer
cg24844658	chr2	200891326	NIF3L1;NIF3L1	TSS1500;exon1
cg25370066	chr7	55532252	VOPP1	distal_enhancer
cg09600217	chr7	66537661	RABGEF1P1	GeneBody
cg19817070	chr10	19775448	RNU6-1212P	distal_enhancer
cg17113454	chr12	96488703	CFAP54	TSS1500	N_Shore
cg20266204	chr15	39312031	LOC105370777	GeneBody
cg23416876	chr13	72562484
cg12561483	chr16	6682615	RBFOX1	GeneBody
cg06287945	chr3	184541559	LINC01840	other_regul_region
cg27475499	chr8	76578146	LOC107986952	GeneBody
cg09772608	chr6	14954118	LOC105374945	GeneBody
cg04959250	chr17	62760024	MARCHF10	GeneBody
cg19640377	chr2	108968039	EDAR	distal_enhancer
cg18050632	chr3	156656512
cg10852965	chr9	14746376	CER1	distal_enhancer
cg15549849	chr7	124762632	GPR37	GeneBody	N_Shore;N_Shelf
cg06506699	chr12	100794235	ANO4	TSS1500
cg10414488	chr16	49809353	ZNF423	distal_enhancer
cg18843853	chr8	101324468
cg15064716	chr11	128719095	SENCR	distal_enhancer
cg07913190	chr10	87060480	RNU6-529P	distal_enhancer
cg03116005	chr19	42301662	PRR19	prox_enhancer	N_Shore
cg05510751	chr19	47176693	SAE1	GeneBody
cg19761804	chr8	102541223	LOC124901998;LOC105375684	GeneBody;GeneBody
cg08183896	chr5	80204344	SERINC5	GeneBody
cg01371922	chr13	96948868	LINC00359	GeneBody
cg06674986	chr7	89622031
cg26967703	chr16	83804235	CDH13-AS2	TSS1500	N_Shelf
cg12296937	chr1	154907078
cg17111542	chr7	26343571	SNX10	distal_enhancer
cg03686111	chr8	26204443	LOC105379336	GeneBody
cg18367720	chr12	27554146	PPFIBP1	GeneBody
cg23648444	chr3	57296363	DNAH12;LOC124909384	GeneBody;GeneBody
cg23010084	chr6	68718905	BAI3;ADGRB3	distal_enhancer;distal_enhancer
cg22346570	chr16	49455448	LOC105371244	TSS1500
cg00383923	chr12	70660932	FAHD2P1	distal_enhancer
cg16823988	chr11	22624960	FANCF	prox_enhancer	N_Shore
cg18449888	chr1	205311256	NUAK2	GeneBody
cg08629372	chr19	10567158	KRI1	TSS1500	S_Shore;N_Shore
cg05852309	chr15	51319041	RP11-108K3.2	distal_enhancer
cg07290692	chr11	69875014
cg17572948	chr6	4407947	RNA5SP202	distal_enhancer
cg03663733	chr14	75552849	FLVCR2	distal_enhancer
cg04083067	chr19	1836295	REXO1	GeneBody
cg10809147	chr19	13058372	NFIX	GeneBody
cg06626065	chr5	16856763	RNA5SP179	distal_enhancer
cg08774513	chr6	53874041	LRRC1	GeneBody
cg07983767	chr3	45942666	CXCR6	prox_enhancer
cg01282678	chr19	57247715	ZNF805	GeneBody
cg24230075	chr18	64127418	LINC00305	other_regul_region
cg08018256	chr5	177352215	LMAN2	TSS1500	S_Shore
cg02483477	chr1	73749712
cg15523852	chr3	100635401	ADGRG7	promoter
cg19554988	chr17	82796242	TBCD	GeneBody
cg00532885	chr9	95085940	MIR3074;MIR24-1	promoter;promoter	Island
cg23683759	chr14	88551627	PTPN21;PTPN21	TSS200;TSS1500	Island;N_Shelf
cg26513738	chr11	33162931	CSTF3-DT	prox_enhancer	S_Shore
cg25471892	chr9	88373327	SPIN1	other_regul_region
cg08452590	chr2	55302331	CCDC88A	GeneBody
cg09531508	chr17	66940367	CACNG4	distal_enhancer
cg23874509	chr13	31173198
cg05312339	chr8	97354566	LOC101927066	GeneBody
cg23497198	chr10	124420199	OAT	TSS1500	S_Shore
cg15761598	chr9	84139424			N_Shore
cg04667582	chr2	54814059	EML6	GeneBody
cg18415205	chr18	56080831	SNORA73	prox_enhancer
cg05589741	chr2	100919070	NPAS2	GeneBody
cg04200177	chr7	5755928	RNF216	distal_enhancer
cg15974827	chr17	50167410	SGCA	prox_enhancer
cg15034206	chrX	114016699	LOC124900490	TSS1500
cg27278642	chr5	163505294	MAT2B	prox_enhancer	N_Shore
cg21644228	chr11	114554750	NXPE1	TSS1500
cg21221096	chr16	57227267	ARL2BP	distal_enhancer
cg10091020	chr19	14419692	DDX39A	prox_enhancer	Island
cg25111189	chr8	143700927	LINC02878	other_regul_region
cg07255810	chr3	158443769	RPS12P7	distal_enhancer
cg27649346	chr18	48777038	CTIF;LOC107985147	GeneBody;GeneBody
cg20110671	chr12	104638941	CHST11	GeneBody
cg26459253	chr9	133075836
cg12693179	chr12	71469659	LGR5	GeneBody
cg03103771	chr14	21570972	OR10G3	GeneBody
cg06004296	chr3	193906970	LINC02038	distal_enhancer
cg25123302	chr9	22469960
cg07711084	chr5	14273844	TRIO	GeneBody
cg02143524	chr12	41663772	RNA5SP360	distal_enhancer
cg18421157	chr3	112562483	ATG3	TSS1500	S_Shore
cg22797610	chr5	36444219	RNA5SP181	distal_enhancer
cg18438042	chr8	100827047	RNU4-83P	distal_enhancer
cg20031456	chr5	150317048
cg01249606	chr2	201660450	RNU6-651P	distal_enhancer
cg00597355	chr8	11617856
cg08952774	chr1	31400818
cg03077842	chr11	115581820
cg16924153	chr20	34477101	FDX1P1	prox_enhancer
cg11122645	chr11	45514166	LOC105376654	GeneBody
cg13569285	chr15	90840931	LOC105370969	GeneBody
cg27562060	chr12	39125668	LINC02406	distal_enhancer
cg20246840	chr17	39062693	RDM1P5	distal_enhancer
cg26132984	chr5	166883139	LINC01947	distal_enhancer
cg15855378	chr9	5814039	ERMP1	distal_enhancer
cg11417616	chr15	29784813	TJP1	GeneBody
cg01816741	chr1	29130002	TMEM200B	promoter
cg00297521	chr15	69278538
cg22601524	chr2	69535983	SNORA36C	distal_enhancer
cg07525096	chr19	9995300	COL5A3	GeneBody
cg12246926	chr11	46437668	AMBRA1	GeneBody
cg11677678	chr5	155139908
cg07000794	chr10	16915583	CUBN	GeneBody
cg03004286	chr7	68014
cg14091845	chr4	16794940	LDB2	distal_enhancer
cg15949855	chr10	86257640	GRID1	GeneBody
cg14363714	chr2	162084868	EIF3EP2	distal_enhancer
cg09085602	chr2	240567960	RNPEPL1	prox_enhancer	N_Shore
cg14327843	chr17	51711822	CA10	GeneBody
cg16746298	chr22	37680240	LGALS1	distal_enhancer	S_Shelf
cg19078129	chr19	51723187	HAS1	prox_enhancer	S_Shelf
cg20103177	chr1	53675408	GLIS1	GeneBody
cg02603218	chr4	6056609	JAKMIP1	GeneBody
cg25588960	chr13	99199674	UBAC2	TSS1500	N_Shore
cg06292004	chr19	15680972	CYP4F12	exon1
cg02232166	chr16	54409966	LINC02140	other_regul_region
cg24813021	chr7	47451959	TNS3	distal_enhancer
cg02533676	chr20	45076927	STK4	GeneBody
cg22148235	chr5	14757062	ANKH	GeneBody
cg04649336	chr10	70679724	ADAMTS14	distal_enhancer
cg15715386	chr1	191220666
cg10372119	chr2	183360411	LIN28AP1	other_regul_region
cg13837938	chr8	11848699	CTSB	distal_enhancer
cg20727001	chr10	886211	LARP4B	other_regul_region
cg24665536	chr17	82856544	ZNF750	distal_enhancer	N_Shore
cg15402138	chr10	127300843	DOCK1	GeneBody
cg21993809	chr20	37876649
cg18761015	chr7	98394475	BAIAP2L1	distal_enhancer
cg17384131	chr7	70807854
cg16427518	chr6	14044480
cg02272682	chr3	194990876	LOC105374294	GeneBody
cg16523221	chr2	117989189	CCDC93	GeneBody
cg19374961	chr8	59106605	TOX	distal_enhancer
cg17959311	chr20	2156979
cg00704448	chr5	29947416	LOC105374705	GeneBody
cg07564424	chr7	93249924	VPS50;CCDC132	distal_enhancer;distal_enhancer
cg15422226	chr1	156516925
cg20112040	chr22	19899268	RPL8P5	distal_enhancer
cg02933925	chr21	42068122	UMODL1	GeneBody
cg19297726	chr2	50529768	MTCO1P42	distal_enhancer
cg27517742	chr21	42931737	ERVH48-1	distal_enhancer
cg14124034	chr18	21735965	MIB1	distal_enhancer
cg15281736	chr9	17018196	LOC105375983	TSS1500
cg27065891	chr10	29488270	SVIL	GeneBody
cg14639293	chr1	156020236	LOC105371729	TSS1500	N_Shore
cg08413651	chr17	28646889	KIAA0100;BLTP2	prox_enhancer;prox_enhancer	S_Shore
cg14087416	chr13	24360953
cg22131272	chr5	27124432	RNU6-738P	other_regul_region
cg21884011	chr15	70775803	UACA	GeneBody
cg07718702	chr2	98184522	VWA3B	GeneBody
cg23039755	chr17	29038341
cg10921297	chr7	40624038	SUGCT-AS1	distal_enhancer
cg26756299	chr18	25743549
cg13832285	chr8	73974932	TMEM70	TSS1500	S_Shelf;N_Shore
cg08061720	chr16	77585483	LINC02131	distal_enhancer
cg00976403	chr10	75434334	C10orf11;LRMDA	promoter;promoter	S_Shelf
cg21612940	chr1	83584151	LINC01712	other_regul_region
cg26585960	chr17	64498231	POLG2	prox_enhancer	S_Shore
cg02342749	chr5	164297064	LINC03000	exon1
cg16567977	chr11	66046437	GAL3ST3	prox_enhancer	S_Shelf;N_Shelf
cg12018179	chr6	167079895	CCR6	distal_enhancer
cg06499359	chr3	52107089	POC1A	distal_enhancer
cg24114126	chr1	945703	NOC2L	distal_enhancer	S_Shelf
cg00482615	chr1	28278901	SESN2	distal_enhancer
cg05094817	chr2	3480196	TRAPPC12-AS1	distal_enhancer
cg27266319	chr6	2498442
cg23533153	chr9	125574755	MAPKAP1;LOC105376272	GeneBody;GeneBody
cg08120676	chr1	114003039	RPL13AP10	prox_enhancer
cg26122585	chr11	67627556			N_Shore
cg22366321	chr8	38770900	TACC1	distal_enhancer
cg26333144	chr7	126667820	GRM8	distal_enhancer
cg02754684	chr2	151237726	RBM43	distal_enhancer
cg08242458	chr1	44584395	MIR5584	distal_enhancer
cg21410568	chr17	1181157	ABR-AS1;ABR	TSS1500;TSS1500	S_Shore;S_Shore
cg11378894	chr15	34810193	GJD2-DT	GeneBody
cg09905509	chr9	110701477	MUSK	GeneBody
cg26582420	chr12	6837746	GNB3	distal_enhancer
cg25837126	chr5	37901279
cg10026009	chr9	103038064
cg08968596	chr8	141094333	DENND3-AS1	distal_enhancer
cg05216826	chr9	99200081	RN7SL794P	distal_enhancer
cg11759656	chr4	115114860	NDST4	prox_enhancer
cg02555368	chr21	38751958	LINC00114	distal_enhancer
cg02860608	chr3	134380374	HMGN1P9	distal_enhancer
cg22474923	chr7	132570195	PLXNA4	GeneBody
cg01104251	chr12	7219843
cg02988155	chr2	26515066	OTOF	GeneBody
cg01379297	chr3	10767196
cg05222316	chr7	131111258	LINC-PINT	prox_enhancer	S_Shelf
cg08912836	chr5	174171818
cg17958788	chr16	24968803	ARHGAP17	distal_enhancer
cg00183786	chr2	71590490	DYSF	GeneBody
cg08596850	chr7	102072856	CUX1	GeneBody
cg19844545	chr11	119595571
cg05956871	chr19	35084558	HPN-AS1	GeneBody
cg01211325	chr13	32475623	ATP8A2P2	prox_enhancer
cg13409642	chr2	80529784	CTNNA2	GeneBody
cg26998150	chr12	130249613
cg18153501	chr18	63521321	SERPINB12	GeneBody
cg24118155	chr14	64039872	SYNE2	GeneBody
cg19002185	chr3	114566311	ZBTB20	distal_enhancer
cg21641482	chr6	41571506	FOXP4-AS1	distal_enhancer
cg07892579	chr8	100879022
cg16604567	chr6	33798926	LOC105375024;MLN	GeneBody;GeneBody
cg26785451	chr3	180631579	TTC14	distal_enhancer
cg14089063	chr15	40914644
cg03617736	chr1	185400991
cg17065020	chr11	19929553	NAV2	GeneBody
cg26003640	chr1	38978085	AKIRIN1	distal_enhancer
cg18669861	chr3	16514282	RFTN1	prox_enhancer	S_Shore
cg02411004	chr2	9712495	RNU4-73P	distal_enhancer
cg02791578	chr1	169326467	NME7	GeneBody
cg04869787	chr8	53588242	MAPK6P1	distal_enhancer
cg24313698	chr1	101567785	LINC01709	promoter
cg17658888	chr14	99037472	LOC107984696	GeneBody
cg03552503	chr3	180163307
cg04044484	chr17	784444	MRM3;RNMTL1	prox_enhancer;prox_enhancer	S_Shore
cg22763134	chr4	139794840	RN7SKP253	prox_enhancer
cg21845726	chr10	22626085	PIP4K2A	distal_enhancer
cg19094009	chr11	61323113	DDB1	GeneBody
cg10037292	chr8	11558329	LOC105379241;LOC105379241	TSS200;TSS1500
cg07831693	chr2	11848476	LOC105373430	GeneBody
cg08593089	chr13	28636810	Y_RNA	distal_enhancer
cg08957399	chr13	84479854	MTND4P1	distal_enhancer
cg14582888	chr3	49340838	USP4	prox_enhancer	S_Shore
cg17107079	chr5	146920645	PPP2R2B-IT1	other_regul_region
cg06587806	chr22	19881196	TXNRD2	promoter
cg00466990	chr7	86786979	GRM3-AS1	TSS1500	S_Shore
cg15456415	chr11	65864744	MUS81	GeneBody	S_Shelf
cg07084541	chr4	122882896	FGF2;LOC124900773	GeneBody;GeneBody
cg27591548	chr14	65975650
cg00837967	chr6	166465873	RPS6KA2-IT1	prox_enhancer
cg10054014	chr21	44509263	TSPEAR-AS1	other_regul_region	S_Shelf;N_Shore
cg06187870	chr4	183011377
cg21890898	chr18	28240496	CDH2	distal_enhancer
cg12365190	chr22	27225104	LINC01638	prox_enhancer
cg01745493	chrX	39721685	MIR3937	distal_enhancer
cg08260413	chr17	55959856	ANKFN1	distal_enhancer
cg21423760	chr2	98296262	VWA3B	GeneBody
cg25432371	chr21	32916497	LOC105377136	GeneBody
cg24822864	chr15	74234850	CCDC33;LOC105370893	TSS1500;TSS1500
cg01224430	chr1	93827683	BCAR3	GeneBody
cg24129545	chr2	30136435
cg10427061	chr7	116224287	TES	GeneBody
cg09856200	chr5	11144173	RNU6-429P	distal_enhancer
cg13346671	chr12	100668853	ANO4	promoter
cg13513097	chr9	129704641	PRRX2-AS1	distal_enhancer
cg11578977	chr6	107618861	SOBP	GeneBody
cg14098613	chr9	109399849	PTPN3	distal_enhancer
cg20081183	chr12	81278906	PPFIA2-AS1	TSS1500
cg14839013	chr1	42015016	HIVEP3	GeneBody
cg09251423	chr14	101239752
cg25848255	chr1	7994251
cg14884820	chr13	27550156	LNX2	distal_enhancer
cg18054755	chr12	91565539	LOC105369896	GeneBody
cg14936601	chr7	102008769	CUX1	GeneBody
cg09495813	chr7	149456330	ZNF777	GeneBody	N_Shelf
cg19097407	chr9	36154753	CCIN	distal_enhancer
cg17606332	chr18	48741116	CTIF	GeneBody
cg00024304	chr9	135880704	CAMSAP1	distal_enhancer
cg21291665	chr11	125938317
cg04256734	chr21	39000898	LINC02940	distal_enhancer
cg16422430	chr5	148808291
cg08989557	chr14	54662966	SAMD4A-AS1	distal_enhancer
cg26237705	chr14	50601623	SNRPGP1	distal_enhancer
cg11982929	chr2	88415927
cg15638540	chr14	87816658
cg21414813	chr13	34941594	NBEA	prox_enhancer	N_Shore
cg17231741	chr15	68344758	ITGA11	GeneBody
cg14471687	chr6	55704620
cg02628405	chr10	52378147	RPL31P44	distal_enhancer
cg18036501	chr14	21031919	NDRG2;TPPP2	GeneBody;GeneBody
cg08467229	chr13	25566354	ATP8A2	GeneBody
cg01627770	chr22	40385412	SGSM3-AS1	distal_enhancer
cg17811916	chr22	29634098	RPEP4	distal_enhancer
cg13321914	chr16	80745111	CDYL2	GeneBody
cg23206770	chr1	15586179	AGMAT	other_regul_region	S_Shore
cg00611769	chr22	26027372	MYO18B	GeneBody
cg21630292	chr7	47530255	TNS3	distal_enhancer
cg04730511	chr3	33659198	CLASP2	promoter
cg01133720	chr5	138605438
cg17758835	chr12	106309895	TCP11L2	distal_enhancer
cg07292754	chr14	55661001	KTN1	prox_enhancer
cg13839202	chr10	12726591	MIR548Q	TSS1500
cg23725208	chr8	28776320	INTS9-AS1	distal_enhancer
cg11371646	chr10	29346067	LYZL1	distal_enhancer
cg01610639	chr5	33317525
cg18079107	chr2	169584042	PPIG	TSS1500	N_Shore
cg17775903	chr2	85744938	ATOH8	distal_enhancer
cg13828788	chr3	117548403	RNU6-1200P	distal_enhancer
cg10200075	chr20	10092905	SNAP25-AS1	GeneBody
cg18174167	chr10	29523030	MIR604	distal_enhancer
cg03431588	chr13	50355816	RPL34P26	distal_enhancer
cg05233894	chr1	7282213	CAMTA1	GeneBody
cg00110925	chr2	492819	LINC01874;LINC01874	TSS200;TSS1500	N_Shelf
cg16618252	chr9	33232836
cg03306183	chr7	91644492
cg13040596	chr3	52650737	PBRM1	distal_enhancer
cg16781771	chr9	13446665	LOC105375977	GeneBody
cg26696488	chr14	22955889	MIR4707	prox_enhancer	N_Shore
cg04176448	chr5	150126380	CSF1R	distal_enhancer
cg24143021	chr16	17159972	XYLT1	GeneBody
cg18627480	chr7	30027161	FKBP14	prox_enhancer	S_Shore;N_Shore
cg21848909	chr17	45287782	MAP3K14	distal_enhancer
cg15256368	chr3	89697077
cg08833255	chr11	134724419	LINC02714	distal_enhancer
cg25083962	chr5	146027998	LOC107986458;SH3RF2	GeneBody;GeneBody
cg09224904	chr18	79862587	KCNG2	GeneBody	N_Shore
cg17382840	chr11	102851490	MMP3	distal_enhancer
cg15587578	chr12	6708760
cg25268399	chr15	90692339	CRTC3-AS1	GeneBody
cg21346730	chr20	49605306	PTGIS	distal_enhancer
cg13022891	chr9	5817706	ERMP1	GeneBody
cg26398251	chr13	100566818	GGACT	GeneBody
cg17347396	chr1	53861482	YIPF1	GeneBody
cg07841513	chrX	47645659	ELK1	GeneBody
cg24781295	chr11	114202390	ZBTB16	GeneBody	S_Shelf
cg07013360	chr15	82147298	EFTUD1;EFL1	distal_enhancer;distal_enhancer
cg00473755	chr16	58498968	NDRG4	TSS1500	N_Shelf
cg21281480	chr19	51408754
cg16183959	chr19	4576421	SEMA6B	distal_enhancer
cg23741390	chr18	74896548	ZNF407	GeneBody
cg06878370	chr6	136427048	MAP7	GeneBody
cg06177428	chr20	577324	TCF15	distal_enhancer
cg04516407	chr8	41729002	ANK1	distal_enhancer	S_Shelf
cg07352620	chr19	22052356	ZNF257	promoter
cg27310734	chr5	176404208	CLTB	distal_enhancer
cg16797148	chr16	28958434	NFATC2IP;MIR4517	other_regul_region;other_regul_region
cg07797620	chr11	7250724	SYT9	prox_enhancer	N_Shore
cg19286931	chr3	4832385	LOC124906209	TSS1500
cg12655879	chr9	133739480	SARDH	prox_enhancer
cg20639858	chr1	14538653	KAZN	other_regul_region
cg14191882	chr4	142367533	LSM3P4	distal_enhancer
cg19469244	chr14	49405365	ATP5MC2P2	distal_enhancer
cg23647896	chr12	89127074
cg26896118	chr5	5420654	LOC101929200	GeneBody	N_Shore
cg16929960	chr17	81889810	ANAPC11	prox_enhancer	S_Shore;N_Shore
cg22880112	chr3	64345772
cg25033078	chr16	3133169	ZNF213-AS1	GeneBody	N_Shore
cg11015911	chr18	77342871
cg11054620	chr17	61863825	BRIP1	TSS1500	S_Shore
cg17683894	chr6	21331442
cg04453669	chr1	172004417	MIR3120	distal_enhancer
cg25008461	chr20	40160545
cg09949537	chr22	38756997	SUN2	prox_enhancer	S_Shore
cg04918404	chr19	51565821	SIGLEC29P	prox_enhancer
cg13011801	chr10	122589640	DMBT1	GeneBody
cg15614616	chr12	4954715
cg24812634	chr12	114481337	RN7SKP216	distal_enhancer
cg25398566	chr10	34235458	Y_RNA	distal_enhancer
cg27397230	chr1	154425281	PSMD8P1	distal_enhancer
cg13804534	chr7	105368321	SRPK2	GeneBody
cg02222808	chr3	32423585	CMTM7	GeneBody
cg24308210	chr2	190983725	STAT1	GeneBody
cg04636576	chr13	73766119	KLF12	GeneBody
cg18701657	chr9	130217996	NCS1	distal_enhancer
cg04604259	chr7	34277065
cg23894309	chr9	135095707	OLFM1	distal_enhancer
cg16170585	chr3	196800743	PAK2	GeneBody
cg12822034	chr8	102721841	ADI1P2	distal_enhancer
cg05234595	chr13	84655005	LINC00333	distal_enhancer
cg24658605	chr12	52232278	KRT7	prox_enhancer	N_Shore
cg04725937	chr2	73892550	ACTG2	TSS1500
cg09833634	chr3	60278527	FHIT	distal_enhancer
cg15713581	chr9	68946869	PIP5K1B	GeneBody
cg19800693	chr13	95233517	ABCC4	distal_enhancer
cg02141740	chr5	157222638	ITK	GeneBody
cg22051913	chr2	430055	AC105393.2	distal_enhancer	S_Shelf
cg17947664	chr22	39894473	ENTHD1	TSS1500
cg15906986	chr17	39156744	PLXDC1	distal_enhancer
cg13220575	chr4	38703129	KLF3-AS1;RP11-617D20.1	distal_enhancer;distal_enhancer
cg14017816	chr16	2385551	ABCA17P	distal_enhancer
cg06899274	chr5	76379424	SNRPCP2	distal_enhancer
cg25928546	chr8	101842225	NCALD	GeneBody
cg00134504	chr5	178315658	COL23A1	GeneBody
cg26258531	chr4	144592828
cg10898320	chr17	58136945	OR4D1	promoter
cg18237882	chr5	3613044	LOC107986399	exon1
cg04105767	chr12	110380014	ANAPC7	GeneBody
cg24661805	chr17	27590799	KSR1	distal_enhancer
cg26280457	chr1	109885806	LINC01768	GeneBody
cg25278209	chrX	132967248	HS6ST2	distal_enhancer
cg19216143	chr6	19892843
cg02607925	chr2	215544714	LOC102724861	TSS1500
cg05267050	chr8	109608305	SYBU	TSS1500
cg13316969	chr16	2010326	ZNF598	prox_enhancer	S_Shore
cg06143453	chr17	17536165	PEMT	GeneBody
cg21310814	chr19	18733397	CRTC1	distal_enhancer
cg11300897	chr7	18458996	HDAC9	GeneBody
cg19133583	chr17	60296429	H3P42	distal_enhancer
cg18674464	chr8	73483699	STAU2	GeneBody
cg13416204	chr13	50000655	DLEU2;TRIM13	GeneBody;GeneBody	S_Shelf
cg18963392	chr14	29390100	LOC102724934	GeneBody
cg20340029	chr1	32949622	RNF19B	distal_enhancer
cg01565386	chr22	42444789	LOC101927344	GeneBody
cg00411372	chr11	76317635	THAP12	distal_enhancer
cg04592016	chr5	174087242	LOC102724551	TSS1500
cg17416169	chr13	44264565	LINC02938	distal_enhancer
cg18924218	chr6	50820651	TFAP2B	prox_enhancer	S_Shore;N_Shelf
cg02480781	chr10	74425599	RAB5CP1	other_regul_region
cg03593459	chr18	9135926	ANKRD12	TSS1500	N_Shore
cg27073918	chr12	1834185	CACNA2D4;LRTM2	GeneBody;GeneBody
cg01111108	chr12	90543727	LINC02822	distal_enhancer
cg02994370	chr2	12274443	MIR3681HG	GeneBody
cg16083378	chr11	18737928	PTPN5;IGSF22-AS1	GeneBody;GeneBody
cg13702288	chr20	37902112	VSTM2L	TSS1500	N_Shore
cg15941241	chr8	116926649	AARD	distal_enhancer
cg25878934	chr21	34591896	RCAN1	GeneBody
cg25534249	chr2	64987406	SLC1A4	prox_enhancer	N_Shore
cg09303405	chr15	29430396	ENTREP2	GeneBody
cg08466108	chr12	27448018	BMAL2-AS1	prox_enhancer
cg22413637	chr17	42772010	VPS25	TSS1500
cg14926805	chr11	118061102	RN7SL828P	distal_enhancer
cg19198464	chr2	130318678
cg00982931	chr3	11513827	CSTBP1	distal_enhancer
cg02167856	chr2	122178763	LOC105373592	GeneBody
cg11315107	chr22	37969023	MIR6820	prox_enhancer
cg14062781	chr9	105890403
cg06357441	chr16	85026356	KIAA0513	TSS1500	N_Shore
cg16995247	chr4	7455886	MIR4274	other_regul_region
cg27078873	chr2	134957765	CCNT2	distal_enhancer
cg25103559	chr16	17804197
cg15147396	chr8	15417590	TUSC3;LOC124902059	GeneBody;GeneBody
cg25443570	chr18	42306407	RNA5SP454	distal_enhancer
cg02287318	chr22	20520416	MED15	GeneBody
cg02296617	chr22	24060063	CABIN1	GeneBody
cg15449637	chr7	16645854	ANKMY2	promoter	Island
cg14208536	chr9	108562393	RPL36P14	distal_enhancer
cg01206258	chr1	111857591	KCND3-IT1	prox_enhancer
cg13928558	chr9	92247268	IARS1	GeneBody
cg26328923	chr22	38724579	GTPBP1	GeneBody
cg25438652	chr7	107164409	HBP1	distal_enhancer
cg19747674	chr5	3194226
cg05533493	chr20	53061312	TSHZ2	GeneBody
cg11546590	chr16	23999462	PRKCB	GeneBody
cg00996058	chr10	114762888	ABLIM1	GeneBody
cg20995142	chr3	102400368	ZPLD1	distal_enhancer
cg11051217	chr12	104733894	CHST11	GeneBody
cg21445628	chrX	16162437	MAGEB17-AS1	GeneBody
cg23517419	chr16	27269492	NSMCE1-DT	prox_enhancer	S_Shore
cg21802470	chr7	156752898	RNF32-AS1	distal_enhancer
cg17253108	chr3	23642320
cg03029371	chr20	62655929	SLCO4A1	GeneBody	N_Shore;N_Shelf
cg27010546	chrX	48025975	SPACA5	distal_enhancer
cg20728580	chr5	132928760	EEF1A1P50	distal_enhancer
cg19888792	chr2	102186469	IL1RL2	prox_enhancer	N_Shore
cg03309072	chr12	101932290
cg02379291	chr8	66614400	MYBL1	prox_enhancer	S_Shore
cg16006165	chr2	218661845	BCS1L	distal_enhancer	S_Shore
cg22633822	chr17	76094334	EXOC7	GeneBody
cg14670406	chr4	69025864
cg12897578	chr16	66551522	TK2	prox_enhancer	S_Shore;N_Shore
cg00805552	chr18	56964078	U3	other_regul_region
cg13945124	chr9	37281968	ZCCHC7	GeneBody
cg02565102	chr18	22826913	LOC124904263	GeneBody
cg13227195	chr11	68804162	CPT1A	GeneBody
cg15410332	chr14	96939263
cg06193554	chr9	34478166	DNAI1	GeneBody
cg14817440	chr10	85648336	GRID1	GeneBody
cg11620189	chr20	40631274	LOC102724968	GeneBody
cg23822375	chr9	129341849	LINC01503	distal_enhancer
cg02228383	chr20	58359628	VAPB	other_regul_region
cg03112419	chr3	171961036	LOC105374217	GeneBody
cg10071499	chr10	3830710	LINC02639	distal_enhancer
cg12331681	chr3	68005738	TAFA1;FAM19A1	prox_enhancer;prox_enhancer	N_Shelf
cg15982588	chr4	498672	ZNF721	prox_enhancer	N_Shore
cg25063839	chr1	25880427	Y_RNA	distal_enhancer
cg07349119	chr18	55867150	LOC105372131	GeneBody
cg17939602	chr5	40674869
cg17880049	chr12	110831352
cg13769054	chr1	101228863	LOC124904817;LOC124904817	TSS200;TSS1500
cg17618942	chr19	2668275	GNG7	GeneBody
cg09328346	chr17	72220849
cg26150101	chr10	6003480
cg08641951	chr5	5179982	ADAMTS16	GeneBody
cg00287190	chr2	104789375	HMGB3P11	distal_enhancer
cg20948366	chr15	70079612	MIR629;MIR629	TSS200;TSS1500
cg14309446	chr20	44234028
cg22784669	chr8	23447818	ENTPD4	GeneBody
cg26037449	chr11	2392549	CD81	prox_enhancer	N_Shelf
cg24423902	chr12	93813815	RN7SL630P	distal_enhancer
cg26770324	chr11	18296419	HPS5	GeneBody
cg00504303	chr2	51710113	NRXN1-DT	GeneBody
cg00386413	chr6	13508802	RPS4XP7	distal_enhancer
cg14789524	chr16	78734746	WWOX	GeneBody
cg26045457	chr17	61239456	BCAS3	GeneBody
cg20136461	chr1	82367617
cg15349661	chr10	4127749
cg20703957	chr3	126182682	ALDH1L1	TSS1500	S_Shore
cg23131760	chr1	243568950	AKT3	GeneBody
cg06887144	chr11	63982656			N_Shelf
cg03172273	chr13	38373411
cg09126640	chr1	44089476	KLF17	GeneBody
cg11910208	chr6	136037008	PDE7B	GeneBody
cg00961451	chr3	183908064	CYP2AB1P	distal_enhancer
cg22989941	chr1	154520169	TDRD10	distal_enhancer
cg06062918	chr9	100219344	INVS	GeneBody
cg26671132	chr2	1830371	MYT1L;LOC124905967	GeneBody;GeneBody
cg00197295	chr2	2866838
cg06429130	chr2	199485842
cg14486782	chr10	34305516	PARD3	GeneBody
cg22206708	chr17	12943877	ARHGAP44	GeneBody
cg27065831	chr11	73393353	RELT	exon1
cg00798497	chr3	184209258	VWA5B2	distal_enhancer
cg26182834	chr16	46923703	GPT2	distal_enhancer
cg08561932	chr5	131302893	CDC42SE2	distal_enhancer
cg17249331	chr19	13227203	CACNA1A	GeneBody
cg26186790	chr18	23971826	LINC02958	distal_enhancer
cg23945170	chrY	15424710	PUDPP1	distal_enhancer
cg21427350	chr17	60910722	RN7SL448P	other_regul_region
cg04679302	chr4	74531717
cg12029952	chr4	154561078	FGB	prox_enhancer
cg24769691	chr5	149366068	PCYOX1L	distal_enhancer
cg20540875	chr9	128752032	ZER1	GeneBody
cg25746686	chr5	96144464	CAST;LOC101929710	GeneBody;GeneBody
cg25853052	chr4	36320306	DTHD1	distal_enhancer
cg15877485	chr15	27968080	OCA2	GeneBody
cg10352684	chr21	16034267
cg21170149	chr16	14021119	LINC02186;LINC02186	TSS200;TSS1500
cg19295613	chr4	12042572
cg21773298	chr7	12436741	LOC105375155	GeneBody
cg14976734	chr3	157123285	LINC00880	TSS1500	S_Shelf
cg05505487	chr6	16045436
cg16303961	chr11	47499808	CELF1	distal_enhancer
cg16595363	chr11	16047156	SOX6;LOC124900593	GeneBody;GeneBody
cg24095837	chr2	186533153	DPRXP1	distal_enhancer
cg06553115	chr9	135507491	LOC101928525	TSS1500
cg15942717	chr12	130669263	RIMBP2	GeneBody
cg26764880	chr19	3749252	TJP3	GeneBody	S_Shore;N_Shore
cg04141175	chr17	18116051	LOC105371566;MYO15A	GeneBody;GeneBody	N_Shelf
cg23031131	chr2	25242994	DNMT3A	distal_enhancer
cg05772331	chr8	37931517	GOT1L1	other_regul_region
cg21601843	chr17	43387350	RNU2-4P	promoter
cg25244124	chr11	100612797
cg02168270	chr8	49198419	LOC105375826	GeneBody
cg20571136	chr11	2461334	KCNQ1	promoter
cg23468078	chr12	55491426	OR6C68	TSS1500
cg23947161	chr17	75475378	TMEM94;KIAA0195	prox_enhancer;prox_enhancer
cg13994827	chr8	33858155	RPL6P22	promoter
cg03470439	chr10	99141268	RPL7P36	distal_enhancer
cg14316184	chr13	30301697	KATNAL1	distal_enhancer
cg03920147	chr1	234708995	LOC124904556	TSS1500
cg01951553	chr9	99183159	LOC105376174	TSS1500
cg23450358	chr14	97115067
cg08915732	chr6	27453849	ZNF184	GeneBody
cg09384732	chr16	29797752	KIF22	GeneBody
cg26720892	chrX	13398609	GPX1P1	distal_enhancer
cg00178749	chr2	11541733	GREB1;MIR4429	TSS1500;TSS1500
cg19366463	chr9	92196833
cg15154075	chr3	126380414	CFAP100-DT	other_regul_region
cg15661483	chr3	37964602	CTDSPL	GeneBody
cg22743273	chr5	4970945	LOC105374630	GeneBody
cg04291471	chr9	112181392	SUSD1	distal_enhancer
cg11395372	chr12	49247275	TUBA1C	GeneBody
cg13166116	chr22	30863761	OSBP2	distal_enhancer
cg26880384	chr4	152778860	TIGD4	prox_enhancer	N_Shore
cg19830259	chr1	89583797	LRRC8B	GeneBody
cg11968193	chr20	54793742	RNU4ATAC7P	promoter
cg12775282	chr8	80865037	ZNF704	distal_enhancer
cg25146508	chr1	236509758
cg22481564	chr18	57629562	ATP8B1-AS1	prox_enhancer	N_Shore
cg03139710	chr13	42039494	DGKH	TSS1500	N_Shore
cg05149333	chr3	12462497	TSEN2	distal_enhancer
cg06763416	chr17	81083404	BAIAP2	distal_enhancer
cg01511718	chr15	95119415	LOC105370991	GeneBody
cg06864759	chr7	77359999	GSAP	distal_enhancer
cg02413048	chr5	168181413	TENM2	GeneBody
cg14607348	chr12	52420429
cg26049881	chr7	104059559
cg15654304	chr10	119321058	GRK5	GeneBody
cg08663825	chr8	133654698
cg00226502	chr19	13689296	CCDC130;YJU2B	other_regul_region;other_regul_region
cg25557639	chr5	62268239
cg12176595	chr7	152860540
cg15011301	chr1	75339115	RNU6-622P	distal_enhancer
cg07838857	chr5	175206931	ARL2BPP6	distal_enhancer
cg02254226	chr9	107284074	RAD23B	promoter	S_Shore
cg02666697	chr7	38354737	TRGV4	other_regul_region
cg06963757	chr13	109646619	LINC00676	distal_enhancer
cg12561175	chr3	119234870	B4GALT4	distal_enhancer
cg05055282	chr20	6005754	CRLS1;CRLS1	TSS200;TSS1500	Island
cg15331115	chr6	129692455	ARHGAP18	GeneBody
cg26505558	chr2	196639479	CCDC150	promoter	Island
cg03324501	chr2	45938535	PRKCE	distal_enhancer
cg03739469	chr7	5569596	ACTB	distal_enhancer	N_Shore
cg21513728	chr4	23931218	PPARGC1A	GeneBody
cg22832231	chr10	122720908
cg03270060	chr11	33371078
cg06324137	chr9	110452398	RNU6-1039P	promoter
cg22438084	chr2	106888067	ST6GAL2	TSS1500	S_Shore
cg13716544	chr18	3461622
cg05454027	chr1	153376295	S100A12	TSS1500
cg22432347	chr5	171941843	FBXW11	distal_enhancer
cg09077611	chr17	78807619	CYTH1	distal_enhancer
cg19120784	chr7	15642930	MEOX2	GeneBody
cg01203103	chr18	68086297
cg12441672	chr5	136733862	CTB-1I21.1	TSS1500
cg20138071	chr2	74344116	SLC4A5	TSS1500
cg25644657	chr2	216498367	RPL37A-DT	prox_enhancer	N_Shore
cg14528725	chr1	7014606	CAMTA1-AS3	prox_enhancer
cg13944766	chr2	168531559	CERS6	GeneBody
cg18393302	chr17	35708828	RASL10B	distal_enhancer
cg05282129	chr22	33106079	LARGE1	GeneBody
cg24184634	chr3	160003717	IL12A-AS1	distal_enhancer
cg01318665	chr16	8088038
cg23030522	chr10	35612502
cg25971458	chr2	163611689	FIGN	distal_enhancer
cg11279272	chr1	208605003	LINC01735	distal_enhancer
cg23084526	chr1	13512570	LOC107984918	TSS1500	N_Shore
cg08132511	chr7	123431414
cg05581753	chr19	46259567	IGFL1P2	prox_enhancer
cg09741801	chrX	19807358	SH3KBP1	GeneBody
cg13147257	chr19	12485059	ZNF709	TSS1500	Island
cg19154961	chr12	104473823	CHST11	distal_enhancer
cg07667810	chr5	111961170	NREP-AS1	distal_enhancer
cg17004416	chr4	68871899
cg15809687	chr19	40909106	CYP2A7P2	prox_enhancer
cg14885781	chr20	36163005	EPB41L1-AS1	distal_enhancer
cg08799756	chr2	30346649	LINC01936	promoter
cg26273719	chr8	126401963
cg06094002	chr5	124524962
cg01516700	chr6	7724689	BMP6	TSS1500	N_Shore;N_Shelf
cg27093898	chr20	40003484	LINC01370	TSS1500
cg19101503	chr17	5123884	ZNF232	TSS1500	S_Shore
cg08989674	chr14	61369068	PRKCH-AS1	distal_enhancer
cg19185380	chr20	46803349
cg13693937	chr15	89446295
cg13973916	chr17	46949603	MIR5089	distal_enhancer
cg06521463	chrX	16930511	REPS2	distal_enhancer
cg24343150	chr6	113824692
cg19289287	chr1	28046908	EYA3	distal_enhancer
cg08583094	chr3	16962083	MIR3714	distal_enhancer
cg23750524	chr11	116535945
cg16540466	chr3	64002851	PSMD6-AS2	TSS1500
cg26010180	chr10	118489283	SLC25A18P1	other_regul_region
cg20175271	chr22	50112491	MOV10L1	GeneBody
cg16819685	chr6	14222420
cg20304252	chr3	3628704
cg03414543	chr2	168157304	STK39	GeneBody
cg18203961	chr20	19712878	SLC24A3	GeneBody
cg08822352	chr1	19659767	HTR6	distal_enhancer
cg09071142	chr22	26000487	MYO18B	GeneBody
cg16968030	chr9	95649201
cg17524921	chr3	54967623	LRTM1	prox_enhancer
cg22735106	chr5	179318608	ADAMTS2	GeneBody
cg17321346	chr2	68727043	ARHGAP25	distal_enhancer
cg15036591	chr16	13935719	ERCC4	GeneBody
cg04667087	chr9	120941249	TRAF1	distal_enhancer
cg26704647	chr11	9165725	DENND5A	GeneBody
cg01398017	chr15	73744142	INSYN1	other_regul_region
cg26804183	chr17	16280559	MIR1288	TSS1500
cg07586544	chr10	34514469	ELOBP4	other_regul_region
cg05301589	chr4	76494586	SHROOM3	GeneBody
cg12197357	chr1	228794520
cg10770819	chr3	33912594
cg12755738	chr2	39304906	MAP4K3	GeneBody
cg26202174	chr16	71637827	MARVELD3	GeneBody
cg24647391	chr17	622381	VPS53	GeneBody
cg27497487	chr19	58046068	LETM1P2	promoter	S_Shelf;S_Shore
cg00363153	chr5	138170910	BRD8	GeneBody
cg06964663	chr7	45590577	ADCY1	other_regul_region
cg24986138	chr5	144994	PLEKHG4B	GeneBody
cg20986243	chr6	37036336	COX6A1P2	other_regul_region
cg15388413	chr2	237334952	COL6A3	GeneBody
cg11297399	chr1	229004055
cg18498096	chr13	100560827	GGACT	GeneBody
cg04678080	chr3	141642425
cg13899960	chr8	115889674	RNA5SP276	other_regul_region
cg06688649	chr10	123417650	LINC02641	GeneBody
cg01268459	chr8	17320777	VPS37A	distal_enhancer
cg02614757	chr10	62819886	EGR2	TSS1500	S_Shore
cg19179189	chr9	113966563	ZNF618	distal_enhancer
cg01212889	chr4	110085542	RN7SL275P	distal_enhancer
cg04106957	chr14	105471677	CRIP2	TSS1500	S_Shore;N_Shelf
cg19775417	chr15	34589646
cg02137872	chr18	6966245	LAMA1	GeneBody
cg10748339	chr1	247090127
cg08613961	chr2	223057327	KCNE4	distal_enhancer
cg23073199	chr11	28019993	LOC124902655	exon1
cg27025478	chr21	14866528	ASMER1	distal_enhancer
cg00815121	chr9	71675910	CEMIP2;TMEM2	distal_enhancer;distal_enhancer
cg22257680	chr3	177111087	Y_RNA	distal_enhancer
cg12339785	chr2	65373996	SPRED2	GeneBody
cg14571425	chr9	106732481
cg06386464	chr21	29641776	GRIK1	GeneBody
cg01780345	chr10	104387339	CFAP58;CCDC147	distal_enhancer;distal_enhancer
cg02726566	chr15	89204855
cg02291875	chr2	108617089	LIMS1	distal_enhancer
cg25757472	chr7	90595269	CDK14	TSS1500	N_Shore
cg05062752	chr6	49342583	RNU7-65P	distal_enhancer
cg03634145	chr6	484044
cg14662385	chr2	235644465	AGAP1	GeneBody
cg14684116	chr9	98212918	TBC1D2	GeneBody
cg08250990	chr16	49596267	ZNF423	distal_enhancer
cg11171995	chr3	177300240	ASS1P7	prox_enhancer
cg14600450	chr6	43221722	CUL9	GeneBody
cg26502315	chr7	132773943
cg10815826	chr13	66794486	PCDH9-AS2	distal_enhancer
cg27638032	chr8	103354318	CTHRC1	distal_enhancer
cg00296011	chr18	42339785	LINC00907	GeneBody
cg19663732	chr2	127003170	RNU7-182P	distal_enhancer
cg24443768	chr2	54977109	RTN4	GeneBody
cg15600354	chr10	114043271	ADRB1	prox_enhancer	N_Shore
cg12903859	chr22	16917753
cg19474346	chr3	20323637	SGO1-AS1	distal_enhancer
cg02395941	chr7	141842287	PRSS37	prox_enhancer
cg23150965	chr14	44620342
cg15768271	chr12	112137488	TRAFD1	GeneBody
cg17786069	chr9	98020110	RNU6-918P	distal_enhancer
cg08445319	chr17	78589118	DNAH17	distal_enhancer
cg27503832	chr1	1365936	MXRA8	distal_enhancer
cg10090699	chr14	100717770
cg06740094	chr4	87658060	DMP1;LOC105377323	GeneBody;GeneBody
cg17063111	chr1	153224021	RPLP0P4	promoter
cg10416604	chr9	95875037	LINC00476;ERCC6L2-AS1	promoter;promoter	Island
cg23459153	chr1	180927456	KIAA1614	prox_enhancer
cg26670548	chr3	4467586	SUMF1	prox_enhancer	S_Shore
cg18581709	chr8	58947822	TOX	GeneBody
cg21602435	chr6	47352764	B3GNTL1P2	distal_enhancer
cg10776049	chr4	138650692
cg18282935	chr18	58561298	ALPK2;LOC105372145	GeneBody;GeneBody
cg22819413	chr4	121749485	PP12613	distal_enhancer
cg18683958	chr1	239901021	CHRM3-AS1	TSS1500
cg20687924	chr8	87938353
cg19045948	chr9	126561826	RP11-205K6.2	other_regul_region
cg25394605	chr20	16393473	KIF16B	distal_enhancer
cg24127125	chr15	90681502	CRTC3-AS1	GeneBody
cg21486203	chr12	92288961	LINC02391	GeneBody
cg10926238	chr10	69130223	VPS26A	GeneBody
cg18093497	chr4	17067176	MTND5P4	distal_enhancer
cg17513727	chr22	17898338	MICAL3	GeneBody
cg04313539	chr9	36324316	HMGB3P24	distal_enhancer
cg16829565	chr5	58071833
cg27514023	chr17	55450583	MMD	distal_enhancer
cg22986941	chr10	124724895	FAM53B	distal_enhancer
cg10860470	chr11	5487797	OR52D1	prox_enhancer
cg10709852	chr3	41649204	ULK4	GeneBody
cg06200710	chr22	49503899	MIR3667HG	GeneBody
cg20361287	chr8	123729291	ANXA13	distal_enhancer
cg23242220	chr19	53517610	ZNF331	GeneBody	N_Shelf;N_Shelf
cg14376428	chr1	19946362	PLA2G2E	distal_enhancer
cg00390808	chr2	220449753	AC067956.1	other_regul_region
cg19745819	chr18	55378836	TCF4	GeneBody
cg08699327	chr11	111726797	SIK2;PPP2R1B	GeneBody;GeneBody
cg03610869	chr18	63962972	HMSD	GeneBody
cg05240411	chr7	1198458	UNCX	distal_enhancer
cg22511143	chr9	131318140	PLPP7	distal_enhancer
cg11611979	chr7	2240555	MRM2	GeneBody	N_Shore
cg07747794	chr7	74515349	GTF2IRD1	distal_enhancer
cg10016101	chr6	118664365	LOC124901388	TSS1500
cg18861813	chr7	107592788	DUS4L-BCAP29;BCAP29	GeneBody;GeneBody
cg04114405	chr15	49046959	SECISBP2L	prox_enhancer	S_Shore
cg08662325	chr10	118803833	CACUL1	distal_enhancer
cg22192727	chr3	7310060	GRM7	distal_enhancer
cg20921268	chr9	438110	DOCK8-AS2	distal_enhancer
cg15638109	chr16	86062797
cg01715588	chr8	141535919	C8orf90	distal_enhancer
cg10290870	chr1	54200045	MRPL37;CYB5RL	promoter;promoter	N_Shore
cg10965265	chr7	128666426
cg10324157	chr10	1755507	ADARB2	distal_enhancer
cg07791222	chr11	46901364	LRP4	distal_enhancer
cg01376613	chr2	23434530	KLHL29	distal_enhancer
cg24453506	chr19	35882117	RN7SL402P	promoter
cg23205575	chr17	71298372
cg08785614	chr19	44085880	ZNF284	GeneBody
cg20211249	chr12	123754828	ATP6V0A2	GeneBody
cg14689119	chr16	51982635	C16orf97	distal_enhancer
cg05697028	chr9	36968172	PAX5	GeneBody
cg07829610	chr2	82023368
cg15884619	chr3	156751634	METTL15P1	distal_enhancer
cg05028366	chr15	33090344	FMN1	GeneBody
cg23590103	chr7	117017236	ST7	distal_enhancer
cg17832837	chr4	182600246	RN7SKP67	distal_enhancer
cg13996738	chr10	20993490	EIF4BP2	distal_enhancer
cg09556492	chr6	13251481	PHACTR1	distal_enhancer
cg05573902	chr10	88825170	LIPM	distal_enhancer
cg00376301	chr11	123101783	CLMP	GeneBody
cg22301270	chr3	164732364	RP11-71H9.2	other_regul_region
cg05548415	chrX	29912246	IL1RAPL1	GeneBody
cg08931356	chr1	236894246	MTR	GeneBody
cg09921370	chr17	30228297	SLC6A4	distal_enhancer
cg11747203	chr15	44710687	PATL2	prox_enhancer	N_Shore
cg04290005	chr10	103466795	CALHM1	distal_enhancer
cg05538478	chr8	66010125	DNAJC5B	distal_enhancer
cg14653219	chr7	44857217	H2AZ2-DT	distal_enhancer
cg17233767	chr6	157435259	ZDHHC14	GeneBody
cg26360766	chr9	111037153	LPAR1	prox_enhancer	N_Shore
cg13149129	chr14	58692635	LINC01500	other_regul_region
cg23506358	chr4	145480800	SMAD1;SMAD1	TSS1500;exon1	N_Shore
cg17895735	chr11	102516310	MMP7	distal_enhancer
cg03401954	chr10	68698080
cg11309352	chr1	224544642	CNIH3	GeneBody
cg07318247	chr15	98160526
cg17284844	chr1	233607413
cg08546724	chr1	118335526	RNA5SP56	distal_enhancer
cg15155898	chr13	112963628	MCF2L	GeneBody
cg10300461	chr4	165457998	HADHAP1	distal_enhancer
cg20404322	chr8	69899951	RN7SL675P	distal_enhancer
cg09935512	chr2	94871114	TEKT4	promoter	N_Shore;N_Shelf
cg16884702	chr7	66150085	CRCP	GeneBody
cg11662334	chr15	76062402	TMEM266;C15orf27	distal_enhancer;distal_enhancer	S_Shelf
cg01693944	chr12	90955727	CCER1	TSS1500	S_Shore
cg12929333	chr12	25101219	IRAG2	GeneBody
cg08427631	chr9	95815428	LOC107987103	exon1
cg21365947	chrX	129913169	UTP14A;LOC105373335	GeneBody;GeneBody
cg10557782	chr1	246324681	SMYD3-IT1	distal_enhancer
cg23670774	chr1	32902287	TMEM54	TSS1500	S_Shore
cg11110934	chr6	161435345	LOC124901456	exon1
cg01135024	chr5	7872062	MTRR	distal_enhancer	S_Shelf
cg02191659	chr17	10251312	RPS27AP1	distal_enhancer
cg09979000	chr10	50348013	SGMS1	distal_enhancer
cg18439294	chr12	24109947	SOX5	GeneBody
cg20752671	chr2	3684211	GAPDHP48	other_regul_region
cg26567480	chr10	5611985	LASTR	promoter
cg14495501	chr6	80202936	BCKDHB	GeneBody
cg20730545	chr17	76711345	MXRA7	prox_enhancer	S_Shore
cg07881040	chr5	13034289	LINC02220	other_regul_region
cg05417489	chr12	121902092	PSMD9	GeneBody
cg05392230	chr2	42057512	PKDCC	GeneBody
cg15126023	chr14	23035704	PSMB5	prox_enhancer
cg24813733	chr20	24695665
cg14707237	chr5	80655583	MSH3	prox_enhancer	S_Shore
cg19794606	chr6	138290615	PBOV1	distal_enhancer	N_Shore
cg09947517	chr10	4024930	LOC107984195	exon1
cg01157203	chr3	13164987	IQSEC1	other_regul_region
cg23456279	chr9	36788342	LOC105376030	GeneBody
cg09628812	chr7	110984116	LRRN3	other_regul_region
cg11533888	chr3	185585815	SENP2	TSS1500	N_Shore
cg17861930	chr5	122756718
cg20995843	chr2	119559738	CFAP221	GeneBody
cg10106903	chr14	61697315	HIF1A	prox_enhancer	S_Shore
cg17105443	chr2	191042182	STAT4	GeneBody
cg21902984	chr12	117213246	FBXO21	distal_enhancer
cg24928222	chr16	1704920	MAPK8IP3	prox_enhancer	N_Shore
cg13781963	chr7	80923367	SEMA3C	prox_enhancer	S_Shelf
cg17656213	chr19	46496500	PNMA8B	prox_enhancer	S_Shore;S_Shore
cg11214141	chr6	53041565	LOC128092246;LOC128092246	TSS200;TSS1500
cg06242259	chr5	53095315
cg07328551	chr21	41538890	LOC124900472	TSS1500
cg01662083	chr16	79403815	MAF	GeneBody
cg01731008	chr6	105373036	PREP	distal_enhancer
cg20779678	chr6	81831753
cg00566679	chr1	34688431
cg12254911	chr14	91157511	C14orf159;DGLUCY	promoter;promoter
cg00593814	chr16	28110630	TPRKBP2	prox_enhancer
cg26404474	chr15	77420619	HMG20A	promoter	S_Shore
cg15817390	chr6	33488639	ZBTB9	distal_enhancer
cg23910968	chr6	15569842	DTNBP1	GeneBody
cg00946492	chr20	51163053
cg17132548	chr3	132659633	ACAD11	promoter	N_Shore;N_Shore
cg19906877	chr6	125393410	LOC102723341	GeneBody
cg11484860	chr22	42906798	PACSIN2	distal_enhancer
cg01008401	chr20	49821317	GLYR1P1	distal_enhancer
cg00803532	chr14	100568457	BEGAIN	prox_enhancer	Island
cg00908553	chr3	22888422
cg00527056	chr20	44763024	RIMS4	GeneBody
cg11940640	chr9	4755665
cg19604230	chr1	203751280	LAX1	distal_enhancer
cg23984681	chrX	14872283	MOSPD2;FANCB	TSS1500;exon1	N_Shore
cg06937654	chr21	45236417	LINC00334	GeneBody
cg03469412	chr2	127644521	LIMS2	prox_enhancer
cg17427349	chr15	38695803	LINC02694	prox_enhancer
cg00508283	chr1	184611298	C1orf21;LOC107985236	GeneBody;GeneBody
cg26797716	chr11	126355090	GSEC	prox_enhancer	N_Shore
cg25758859	chr21	33360956	USF1P1	distal_enhancer
cg02408762	chr6	149052490	UST-AS2	distal_enhancer
cg26963686	chr1	246166228	CHCHD4P5	distal_enhancer
cg22914126	chr1	43286112	C1orf210	TSS1500
cg04729111	chr19	8097698	FBN3	GeneBody
cg09146295	chr12	13173094
cg15483535	chr11	115874795	LINC02698	GeneBody
cg04253247	chr9	113349088	BSPRY	prox_enhancer	N_Shore
cg20623095	chr3	31716476	OSBPL10;OSBPL10-AS1	GeneBody;GeneBody
cg16184940	chrX	70508670	DLG3-AS1	distal_enhancer
cg09526096	chr7	120842152	TSPAN12	distal_enhancer
cg10088350	chr2	173749797
cg05072426	chr10	60415440	ANK3	distal_enhancer
cg04484105	chrY	9812400	TTTY22	GeneBody
cg20030740	chr18	59519080	CCBE1	GeneBody
cg13178077	chr2	26243968	HADHA	prox_enhancer	N_Shore;N_Shore
cg06389274	chrX	27381557	LOC105373150	GeneBody
cg21197791	chr12	89378996	RP11-1109F11.5	distal_enhancer
cg13248255	chr8	116443299	LOC102723447	GeneBody
cg16484093	chr17	2017802	LOC105371485	exon1
cg21598040	chr2	112840036
cg00215671	chr8	38400155	LETM2;LOC102723716	GeneBody;GeneBody
cg20936719	chr20	1352070	FKBP1A-SDCBP2;SDCBP2-AS1	GeneBody;GeneBody
cg07240231	chr4	128535703
cg09638473	chr8	59264180
cg17257165	chr9	101456432	LOC105376184	GeneBody
cg25529035	chr8	101293395	LOC107984005	GeneBody
cg15076048	chr9	130428862	HMCN2;LOC107987134	GeneBody;GeneBody
cg03085661	chr5	39543576	LINC02104	distal_enhancer
cg00053967	chr7	101401018	COL26A1	GeneBody
cg04366006	chr21	33534695	GART	GeneBody
cg05957992	chr3	187918450
cg01787439	chr11	111450527	BTG4;LOC644277	GeneBody;GeneBody
cg01972900	chr2	105309329	TGFBRAP1	prox_enhancer
cg24511062	chr15	28017587	OCA2	distal_enhancer
cg09637596	chr1	192238106	LOC105371662	GeneBody
cg23210927	chr22	50226254	SELENOO-AS1	other_regul_region
cg18148969	chr1	36884600	GRIK3	GeneBody
cg17443618	chr10	96912511	HMGN2P35	other_regul_region
cg01744760	chr20	48768401	PREX1	distal_enhancer
cg10656303	chr9	37976946	RNU7-124P	distal_enhancer
cg12412781	chr20	38422485	LOC124904974	TSS1500
cg01829901	chr16	47377368	Y_RNA	distal_enhancer
cg16113924	chr17	2095135	SMG6	GeneBody
cg18863647	chrX	15463207	PIR-FIGF;PIR	GeneBody;GeneBody
cg03810168	chr11	123133140	CLMP	GeneBody
cg02872418	chr7	158064331	PTPRN2	GeneBody
cg26000509	chr16	21703730	OTOA	prox_enhancer
cg05245760	chr1	206922233	FCMR	TSS1500
cg04082721	chr16	85782245	RNU1-103P	prox_enhancer
cg27286460	chr4	8706000
cg21979135	chr1	230392728	PGBD5	distal_enhancer
cg04387105	chr11	64097508	MACROD1;FLRT1	GeneBody;GeneBody
cg03135653	chr20	48644079	PREX1	GeneBody
cg08003439	chr9	74570730	RORB	GeneBody
cg02736724	chrX	10132253	WWC3	GeneBody
cg20409231	chr3	156664684
cg26537607	chr17	80632219	RPL31P7	distal_enhancer
cg21808248	chr17	14736768
cg13242703	chr5	72817390	TNPO1	prox_enhancer	S_Shore
cg14529469	chr3	46863906	MYL3	prox_enhancer
cg26954136	chr4	102432343	LOC105377621	GeneBody
cg23861263	chr2	127025930	LOC105373604	exon1	S_Shore;S_Shore
cg05161497	chr5	134898737	TXNDC15	GeneBody
cg00151123	chr10	58282929	CISD1	distal_enhancer
cg08190786	chr6	25064609
cg27138755	chr8	38727306	TACC1	prox_enhancer
cg12407884	chr6	132366443	MOXD1	GeneBody
cg19574614	chr19	16000081
cg14866151	chr1	154852057	KCNN3	distal_enhancer
cg19347246	chr4	181836602	TENM3	GeneBody
cg22918585	chr17	73612172	SDK2	GeneBody
cg15732078	chr10	84337305	CCSER2	distal_enhancer
cg25241502	chr19	38547702	RYR1	GeneBody
cg24671195	chr7	97844229
cg01735148	chr1	93775665	BCAR3	TSS1500
cg26344426	chr17	14209456	CDRT15	distal_enhancer	S_Shelf
cg13906530	chr4	145098980	ANAPC10	prox_enhancer	S_Shore
cg03975986	chr18	48618898	CTIF	GeneBody
cg03161775	chr2	69012679	ANTXR1	prox_enhancer	N_Shore
cg17555914	chr16	72990098	ZFHX3	GeneBody
cg17339852	chr20	43320767
cg21443761	chr4	8455124	TRMT44	GeneBody
cg16997934	chr17	75064485	KCTD2	GeneBody
cg04046999	chr16	67478000	ATP6V0D1	distal_enhancer	N_Shelf
cg06009257	chr6	169752489	ERMARD	prox_enhancer	S_Shore
cg02547494	chr19	12053606	ZNF878	TSS1500	S_Shore
cg14168843	chr16	5135053	ENPP7P14	distal_enhancer
cg14823120	chr11	67280732	ANKRD13D	distal_enhancer
cg12355843	chr3	184175624	AP2M1	prox_enhancer	S_Shore
cg15352358	chr10	87213628
cg22034355	chr1	221782948
cg02245362	chr2	23604474	KLHL29	GeneBody
cg08693644	chr14	105316097	BRF1	prox_enhancer	S_Shore
cg12409515	chr12	46220724	SLC38A1	GeneBody
cg09586441	chr19	11347023	TMEM205	TSS1500	S_Shore
cg27663181	chr1	111489873	RNU6-792P	prox_enhancer
cg09826326	chr1	46303726	LRRC41;UQCRH	promoter;promoter	S_Shore
cg12183955	chr3	133783458	SRPRB	TSS1500	N_Shore
cg14078306	chr14	65081504	MAX	GeneBody
cg03062670	chr22	20094316	MIR1306	distal_enhancer
cg00680601	chr20	44291847	LOC124904910	TSS1500
cg26218428	chr15	84863735	ALPK3	GeneBody
cg22484012	chr12	11814741	ETV6	distal_enhancer
cg05147321	chr4	100191162	DDIT4L	prox_enhancer	S_Shore
cg13685613	chr9	128861598	KYAT1;CCBL1	distal_enhancer;distal_enhancer
cg13645525	chr4	113687112	CAMK2D	distal_enhancer
cg23887832	chr1	46343902	NSUN4	GeneBody	S_Shelf
cg17270863	chr12	65113786	WIF1	distal_enhancer
cg14954998	chr4	82394979	IGBP1P4	distal_enhancer
cg12044284	chr11	112655898
cg10456908	chr9	109729991	PALM2AKAP2	GeneBody
cg25566442	chr17	77270310	SEPTIN9-DT	distal_enhancer
cg27234800	chr4	148195460	NR3C2	GeneBody
cg18480726	chr9	6502746	UHRF2	GeneBody
cg26979706	chr9	100353653	TEX10	TSS1500	S_Shore
cg20895000	chr4	44694318	GUF1	GeneBody
cg09049392	chr2	12057745	SNORD18	distal_enhancer
cg01065549	chr13	99281495	UBAC2	GeneBody
cg24159559	chr8	48620326	LINC03054	prox_enhancer
cg14123364	chr12	11783565	ETV6	GeneBody
cg17927859	chr3	58635721	FAM107A	other_regul_region
cg18183683	chr6	31665509	GPANK1	promoter	Island
cg24770031	chr20	59083429
cg14769892	chr12	100355816	SLC17A8	promoter
cg16602138	chrX	120790782	GLRX5P1	distal_enhancer
cg24884301	chr2	6999265	RNF144A	GeneBody
cg12454639	chr2	3973877	LOC105373394;LINC01304	TSS1500;exon1
cg25840197	chr15	86318521	AGBL1	GeneBody
cg23723009	chr6	92133041
cg02626112	chr19	55338714	KMT5C	TSS1500	N_Shore
cg22701493	chr3	63334565	SYNPR	GeneBody
cg09407674	chr7	90383445	CLDN12	distal_enhancer
cg08072391	chr6	41743684	PGC	distal_enhancer
cg21751556	chr21	31078816	UBE3AP2	distal_enhancer
cg01860943	chr8	133771482
cg20078270	chr3	30248670
cg02305984	chrX	18769823	PPEF1	distal_enhancer
cg24356441	chr4	17490780	QDPR	distal_enhancer
cg10154243	chr1	231106428
cg14518796	chr14	67461602	MIR5694	distal_enhancer
cg24162888	chr3	196486847	RNF168	GeneBody
cg02172026	chr7	102833571	RNU6-1136P	prox_enhancer
cg13751743	chr5	164053735
cg07186451	chr2	205618037	NRP2	distal_enhancer
cg03520071	chr4	4609939	STX18-AS1	other_regul_region
cg07579311	chr2	37622988	CDC42EP3-AS1	distal_enhancer
cg04728164	chr13	79901720	LINC00382	distal_enhancer
cg18149671	chr12	116137185	MIR620	distal_enhancer
cg23440585	chr20	46376949	ELMO2;LOC124904917	GeneBody;GeneBody
cg16026561	chr20	37288925	MANBAL	prox_enhancer	N_Shore
cg14236470	chr1	202162649	PTPN7	TSS1500
cg03610101	chr17	4894189	MINK1	GeneBody
cg16943816	chr6	111230461	MFSD4B-DT	distal_enhancer
cg04904673	chr15	59668962	BNIP2	GeneBody
cg24731218	chr5	13033031	LINC02220;LINC02220	TSS200;TSS1500
cg26803541	chr8	92491353	LOC105375639	GeneBody
cg11172367	chr9	6328355	TPD52L3	promoter
cg14978192	chr5	133404186	FSTL4	GeneBody
cg22328249	chr9	89465124	SEMA4D	GeneBody
cg25768724	chr1	75793213	MSH4	distal_enhancer	N_Shelf
cg24731201	chr12	94277441	CEP83;PLXNC1	GeneBody;GeneBody
cg11545320	chr6	52612026	TRAM2-AS1	distal_enhancer
cg05399646	chr6	150042175			S_Shelf
cg19596028	chr9	81549946
cg01056853	chr6	13272106	PHACTR1	prox_enhancer
cg06860129	chr20	23458508	CSTL1	GeneBody
cg20448045	chr12	23626968	SOX5	GeneBody
cg05865297	chr1	239251035	LOC105373223	GeneBody
cg07901017	chr3	9979148	EMC3	distal_enhancer
cg22608800	chr8	69681930	RN7SKP29	distal_enhancer
cg02660847	chr6	169862129
cg27110012	chr4	64146253	RNU6-191P	distal_enhancer
cg03381747	chr2	37119339	EIF2AK2	distal_enhancer
cg06974131	chr4	113477197	RNU1-138P	distal_enhancer
cg04228072	chr12	113138824	RASAL1	distal_enhancer	S_Shelf
cg22407712	chr18	8681436	TOMM20P3	distal_enhancer
cg18487535	chr16	81008256	CENPN	prox_enhancer	S_Shore
cg23000345	chr13	111530353
cg21280928	chr2	166306628	SCN9A	TSS1500
cg19503586	chr17	78962740	LGALS3BP	distal_enhancer
cg25203772	chr1	38475144	LINC01685;LINC01685	TSS200;TSS1500
cg25802415	chr2	85008598	KCMF1	GeneBody
cg04567724	chr8	138680242	FAM135B	distal_enhancer
cg04579845	chr12	110685549	HVCN1	GeneBody	N_Shelf
cg18406241	chr2	177194342
cg12920238	chr10	121792003	Y_RNA	distal_enhancer
cg22577540	chr5	172113394	STK10	distal_enhancer
cg01089174	chrY	13167804	TAB3P1	distal_enhancer
cg23666351	chr12	79738432	PAWR	other_regul_region
cg18500141	chr15	67189752	SMAD3	distal_enhancer
cg27142774	chr1	17644784	ARHGEF10L	other_regul_region
cg22530187	chr4	187172181
cg22742385	chr3	4516287	ITPR1	prox_enhancer
cg14954762	chr12	6197882	CD9	prox_enhancer	N_Shelf
cg12203901	chr14	88841139	Y_RNA	prox_enhancer
cg17159137	chr22	21938709	PPM1F	promoter	S_Shore
cg12193877	chr5	32098754	LOC105374711	exon1
cg08720165	chr12	95187481	FGD6	GeneBody
cg05275307	chr21	36542902	CLDN14;CLDN14	TSS200;TSS1500
cg18278285	chrX	110347490	GNG5B	TSS1500
cg21200879	chr7	123534322	IQUB	prox_enhancer	S_Shore;N_Shore
cg15982418	chr11	12219355	MICAL2;LOC124902634	GeneBody;GeneBody
cg21545184	chr22	25168302	STMN3P1	distal_enhancer
cg23378948	chr4	139584209
cg08379515	chr4	32117826	LINC02506	GeneBody
cg17649698	chr10	100636196
cg03314009	chr11	1867735	LSP1	prox_enhancer	N_Shelf
cg23147472	chr14	45250493	MIS18BP1	distal_enhancer	N_Shelf
cg20593700	chr3	18968187	RNU6-138P	distal_enhancer
cg19908464	chr9	4174938	GLIS3	distal_enhancer
cg12367585	chr14	64096279	MIR548H1	TSS1500
cg24996659	chr14	22555418	LOC105370399	TSS1500
cg24536942	chr6	35062145	ANKS1A	GeneBody
cg05441928	chr19	7483649	PEX11G	GeneBody
cg10926761	chr4	175622926
cg25947141	chr7	101923457	CUX1	GeneBody
cg07974218	chr4	90958617	TMSB4XP8	distal_enhancer
cg01160636	chr9	107943092	RPS15AP27	distal_enhancer
cg06694435	chr13	25213875	LINC01076	distal_enhancer
cg13412981	chr9	112379481	HSDL2	prox_enhancer	N_Shore
cg01896803	chr15	77682435	LINGO1	GeneBody
cg23774155	chr5	87117054	MIR4280	distal_enhancer
cg02611672	chr14	88559775			N_Shelf
cg12374581	chr19	18985637
cg06674311	chr8	57828390
cg27055182	chr14	90483616
cg21862100	chr22	39706850	MTFR2P2	distal_enhancer
cg00217584	chr15	101063880	LOC105371026	exon1
cg25279588	chr20	42967234	PTPRT-AS1	prox_enhancer
cg10213582	chr10	126377026	ADAM12	distal_enhancer
cg12292776	chr10	49166998	TMEM273;C10orf128	distal_enhancer;distal_enhancer
cg00907752	chr16	81575711	CMIP	distal_enhancer
cg27236246	chr22	50737689	ACR;LOC105373100	TSS1500;exon1
cg09469648	chr1	117686144
cg25714798	chr13	75507150	TBC1D4	distal_enhancer
cg24955192	chr20	8831088	RNU105B;RNU105B	TSS200;TSS1500
cg02679945	chr14	73503806	RIOX1	distal_enhancer
cg05180868	chr12	67268588	CAND1	prox_enhancer	N_Shore
cg09545589	chr6	43446394	ABCC10	GeneBody
cg03450486	chr9	70490875	KLF9-DT	GeneBody
cg04446448	chr2	64587418	AFTPH;LOC105374773	GeneBody;GeneBody
cg02244001	chr17	44067970	LSM12	TSS1500	S_Shore;N_Shelf
cg23355841	chr18	24600749
cg04565435	chr1	40344619	RPL21P20	distal_enhancer
cg27625119	chr5	1502203	MIR6075	distal_enhancer
cg13906433	chr18	28183839	CDH2	distal_enhancer
cg04982692	chr3	169498046	MECOM	GeneBody
cg02507439	chr6	12158786	EDN1	distal_enhancer
cg14035986	chr7	33757768
cg19241882	chr10	90993904
cg05800518	chr13	36921998	SMAD9	TSS1500	S_Shore
cg15574823	chr17	539220	VPS53;LOC124903890	GeneBody;GeneBody
cg15167288	chr10	50627918	SHQ1P1	promoter	S_Shelf
cg11892200	chr20	45944304	PCIF1	GeneBody	N_Shore
cg24598141	chr7	36037627
cg23372542	chr3	79005282	ROBO1	distal_enhancer
cg05473829	chr17	1206250	ABR	distal_enhancer	S_Shelf
cg08763105	chr16	12753396	CPPED1;LOC105371090	GeneBody;GeneBody
cg27640057	chr10	9228222	LINC00709	distal_enhancer
cg02710239	chr22	42211030	TCF20	GeneBody
cg12549700	chr2	18500500	LOC105373454	GeneBody
cg14056337	chr20	25220509	Y_RNA	distal_enhancer
cg10494249	chr12	78726354
cg12536109	chr2	177910236	PDE11A	distal_enhancer
cg23916360	chr15	27358894	GABRG3	GeneBody
cg08556700	chr17	38699321	MIR4734	distal_enhancer	N_Shelf
cg25594340	chr4	153361945	MND1	GeneBody
cg13468799	chr22	26645774	MIAT	TSS1500
cg19098606	chr16	85570037	GSE1	GeneBody
cg17592968	chr2	160276744	RBMS1	GeneBody
cg11213736	chr9	125297462	GAPVD1	GeneBody
cg24320043	chr12	56222589	RNF41	prox_enhancer	S_Shore;N_Shore
cg13840150	chr11	11391856	GALNT18	GeneBody
cg09339245	chr16	8873167	CARHSP1-DT	distal_enhancer
cg08050484	chr2	1629113
cg06537293	chr13	46784443	ESD	GeneBody
cg04091505	chr13	26978783	RPS21P8	prox_enhancer
cg09842926	chr11	46672299	ARHGAP1	distal_enhancer
cg25057730	chr6	56764293	DST	distal_enhancer
cg02301622	chr16	79104786	RP11-556H2.2	prox_enhancer
cg00558916	chr8	101137267	RN7SKP249	prox_enhancer
cg19556477	chr8	127184305	CASC19	distal_enhancer
cg26673832	chr21	36028784
cg22374491	chr7	88128051	ADAM22	GeneBody
cg18353506	chr3	187641587	SST	distal_enhancer
cg04973035	chr4	78937968	PAQR3	prox_enhancer	N_Shore
cg17864015	chr11	128341309
cg15280171	chr9	132854738	AK8	GeneBody
cg04613041	chr5	43222245	NIM1K	GeneBody
cg00807769	chr10	97060340	SLIT1	GeneBody
cg14009122	chr2	147327864	RNU6-692P	distal_enhancer
cg12378560	chr18	74200231
cg22351103	chr7	86942192	KIAA1324L;ELAPOR2	distal_enhancer;distal_enhancer
cg10312696	chr3	170021516
cg02006119	chr18	13302730	LDLRAD4	GeneBody
cg16785092	chr1	36042567	AGO3	GeneBody
cg06216448	chr2	190340461	INPP1	distal_enhancer	N_Shelf
cg14041840	chr17	73600458	SDK2	GeneBody
cg22347523	chr15	76984223	KRT8P23	distal_enhancer
cg25595681	chr19	18470254	ELL	distal_enhancer
cg27228517	chr7	36104474
cg23228227	chr4	174874125	ADAM29	distal_enhancer
cg00408446	chr17	66637889	PRKCA	GeneBody
cg04367512	chr2	109607076	RANBP2;SEPTIN10	GeneBody;GeneBody
cg10533931	chr14	75879156	TTLL5	GeneBody
cg24426435	chr21	32382304	SNORA80A	distal_enhancer
cg17239385	chr2	160043353	PLA2R1	distal_enhancer
cg01656579	chrX	33183687	DMD	GeneBody
cg08572545	chr17	76532988	CYGB;PRCD	GeneBody;GeneBody
cg12257588	chr18	61949399	RPIAP1	distal_enhancer
cg20666926	chr20	58876033	GNAS;LOC101927932	GeneBody;GeneBody
cg09954068	chr10	86837664	RPAP2P1	distal_enhancer
cg20054074	chrX	16470138
cg19137595	chr1	236507378	LGALS8	distal_enhancer
cg11466487	chr14	24155627	RNF31	GeneBody
cg16384688	chr6	71250199
cg22818419	chr7	134949958	CALD1	GeneBody
cg07968734	chr4	27140762
cg12650829	chr8	37155534	SMARCE1P4	distal_enhancer
cg12915526	chr15	61049160	RORA;LOC107984805	GeneBody;GeneBody
cg11716836	chr20	16405018	KIF16B	GeneBody
cg15908108	chr7	77914453	Y_RNA	distal_enhancer
cg06122463	chr9	95905520	ERCC6L2	GeneBody
cg04082745	chr21	34729065	LINC00160;LOC107985515	GeneBody;GeneBody
cg13801558	chr12	76762520			N_Shore
cg19070611	chr1	175876759	LINC01657	TSS1500
cg03029285	chr17	17138301	RNU6-767P	distal_enhancer
cg02266268	chr16	28611204	SULT1A1;LOC107984835	TSS1500;exon1	N_Shelf
cg13721454	chr3	25916964	LOC124909357	GeneBody
cg06728989	chrX	44429579
cg23197837	chr17	81272749	SLC38A10	GeneBody
cg10561095	chr22	50527681	SCO2	prox_enhancer	S_Shore;N_Shore
cg27253301	chr2	68721957	ARHGAP25	distal_enhancer
cg05697908	chr18	29160332	LINC02879	GeneBody
cg27112827	chr11	62513719	AHNAK	distal_enhancer
cg16746270	chr7	34748312	NPSR1-AS1;NPSR1	GeneBody;GeneBody
cg15236696	chr11	96150271	MAML2	distal_enhancer
cg15198808	chr2	148981719	KIF5C	GeneBody
cg06405981	chrX	16103971	GRPR	distal_enhancer
cg03629516	chr18	35265177	ZSCAN30	GeneBody	N_Shelf
cg09252453	chr12	69405550	RN7SL804P	distal_enhancer
cg13052598	chr12	104680779	CHST11	GeneBody
cg26998724	chr6	87364888	C6orf163	GeneBody
cg26308318	chr3	196138564	LINC00885	distal_enhancer
cg16822914	chr5	138874943	LRRTM2	prox_enhancer
cg07632103	chr16	73543367	ZFHX3	GeneBody
cg09408064	chr17	74747653	MIR3615	prox_enhancer	N_Shore
cg12796502	chr13	98508790	STK24	distal_enhancer
cg09888625	chr15	36046066	LINC02853	exon1
cg25292140	chr8	143113197
cg26114632	chr9	38749228
cg17629006	chr7	13987945	ETV1	prox_enhancer	N_Shore;N_Shelf
cg20024151	chr8	41284488	SFRP1	GeneBody
cg23505788	chr7	5626780	FSCN1	distal_enhancer
cg14303343	chr10	17032430	CUBN	distal_enhancer
cg02404162	chr11	130421044	ADAMTS8	distal_enhancer
cg27239839	chr9	70156975	MAMDC2-AS1	prox_enhancer
cg18904875	chr2	201953465	RNU6-440P	distal_enhancer
cg04474876	chr6	125872466	RN7SKP56	distal_enhancer
cg08342557	chr9	35754207	MSMP	exon1	N_Shelf
cg25092881	chr10	82814448	NRG3	distal_enhancer
cg02967097	chr5	88873418	MEF2C	GeneBody
cg06832046	chr19	3279508	CELF5	GeneBody	S_Shelf
cg26502787	chr7	15708243	LOC101927558	GeneBody
cg03152480	chr13	78816675	LINC00331	distal_enhancer
cg11702745	chr22	26805028	MIATNB	distal_enhancer
cg08639043	chr12	120762297
cg22875505	chr8	100910724
cg01379092	chr18	62029870	RPIAP1	distal_enhancer
cg13363661	chr15	78113375	CIB2	promoter
cg25443832	chr2	227821781	CCL20	distal_enhancer
cg11605100	chr1	220925298
cg27471904	chr7	99096349	SMURF1	distal_enhancer
cg01001781	chr10	76186088	RN7SL518P	distal_enhancer
cg02265745	chr8	123229019	UBA52P5	distal_enhancer
cg24102698	chr15	41011313	INO80	GeneBody
cg15370010	chr16	86956703
cg22614048	chr2	199324741	SATB2	GeneBody
cg23747267	chr4	55297581	RNU6-746P	distal_enhancer
cg21589431	chr15	85117130	PDE8A	GeneBody
cg23768289	chr10	7578741	ITIH5	GeneBody	S_Shelf;N_Shore
cg16157730	chr11	30521929	MPPED2-AS1	distal_enhancer
cg13936783	chr22	30087272	HORMAD2	distal_enhancer
cg18531085	chr3	177236992	TBL1XR1	distal_enhancer
cg24825242	chr6	146880119	STXBP5-AS1	GeneBody
cg13876785	chr20	62641409	SLCO4A1	prox_enhancer	N_Shore
cg23568810	chr1	6024653	KCNAB2	prox_enhancer	N_Shore
cg14094008	chr9	109507078	PTPN3	GeneBody
cg17982703	chr2	47027322	TTC7A	GeneBody
cg10836918	chr9	136444196	INPP5E	other_regul_region	N_Shelf
cg04836423	chr10	12730041	MIR548Q	distal_enhancer
cg03234938	chr14	71405903	SNORD56B	distal_enhancer
cg16664253	chr10	61813398	LINC02625	other_regul_region
cg04433618	chr18	79409902	NFATC1	distal_enhancer	S_Shelf;N_Shore;N_Shore
cg13625892	chr9	27496468	MOB3B	GeneBody
cg06458042	chr6	139883976
cg09224569	chr2	122001270	LOC105373592	GeneBody
cg18378011	chr12	131840619	MMP17;MMP17	TSS200;TSS1500	Island
cg07554298	chr2	35501363
cg06152409	chr2	34105001	LINC01317	GeneBody
cg22273893	chr13	77387922
cg27530109	chr6	111711562	FYN	distal_enhancer
cg20440624	chrY	12700686	USP9Y	prox_enhancer
cg23628010	chr6	135122690	MYB	distal_enhancer
cg01225175	chr13	108923798	MYO16-AS2	distal_enhancer
cg14313797	chr10	12455958	RNU6ATAC39P	prox_enhancer
cg25254701	chr14	32013402
cg05287467	chr6	26028189	H4C2	prox_enhancer	S_Shore;N_Shelf
cg21147975	chr8	49234310
cg23417140	chr17	62809666	MARCHF10	TSS1500	S_Shore
cg03251755	chr4	186787920
cg16646459	chr12	111213083	MIR6760	distal_enhancer
cg15961673	chr21	18138747	CHODL	GeneBody
cg20823373	chr12	90808755	LOC124903074;LOC105369895	TSS1500;exon1
cg25763559	chr5	126274859	LOC124901056;LOC101927488	GeneBody;GeneBody
cg14612359	chr9	96522231	CDC14B	GeneBody
cg25418176	chr14	91147213	DGLUCY	GeneBody
cg10470887	chr1	150630414	ENSA;LOC112268239	TSS1500;exon1	S_Shore
cg26683906	chr9	112105261	RNU6-855P	distal_enhancer
cg04203138	chr13	99434826
cg01542401	chr16	11499442	CTD-3088G3.8	distal_enhancer
cg03349776	chr2	112690887	NT5DC4	distal_enhancer
cg12389652	chr17	50750752	LUC7L3	GeneBody
cg12451181	chr8	143643305	ZNF623	distal_enhancer
cg26979423	chr1	245875062	SMYD3	GeneBody
cg15611938	chr14	34078145	EGLN3-AS1	distal_enhancer
cg15782180	chr1	154495978	TDRD10	distal_enhancer
cg19087177	chr1	225598868	ENAH	GeneBody
cg04160389	chr2	105038640	MRPS9-AS2;MRPS9-AS2	TSS200;TSS1500	S_Shore
cg21611546	chr6	112560934	PA2G4P5	distal_enhancer
cg12566467	chr7	140027496	PARP12	GeneBody
cg06948756	chr2	227511548	AGFG1	GeneBody
cg16721883	chr6	6818283
cg23004006	chr16	81630936	CMIP;LOC105371362	GeneBody;GeneBody
cg15408058	chr5	172947983	ERGIC1	GeneBody
cg18006572	chr3	150922724	FAM188B2;MINDY4B	promoter;promoter
cg18066412	chr9	35739407	GBA2	GeneBody
cg13628292	chr13	28680421
cg05503353	chr17	75993608	CDK3	distal_enhancer
cg02921875	chr1	227428557
cg11631995	chr11	112725747	LOC105369496	GeneBody
cg24710818	chr5	100877422	ST8SIA4	distal_enhancer
cg07928979	chr4	102345927	SLC39A8	prox_enhancer	S_Shore
cg23150343	chr18	55401963	TCF4	promoter
cg18471066	chr13	21060338	LATS2	prox_enhancer	N_Shore
cg04039687	chr18	61908634	LOC112268209	GeneBody
cg10481722	chr10	22959883	ARMC3	GeneBody
cg23438497	chr18	36211141	MOCOS	GeneBody
cg21927325	chr3	127837411	LOC105374096	exon1
cg24193524	chr12	89166866
cg11378919	chr13	113503878	TMCO3	GeneBody
cg20020015	chr6	128322278	PTPRK	GeneBody
cg16481355	chr5	145969182	LOC107986458;SH3RF2	GeneBody;GeneBody
cg07490838	chr17	32926478	TMEM98	prox_enhancer	N_Shore
cg12798678	chr20	18587207	DTD1	prox_enhancer	N_Shore
cg13445531	chr7	150342390	RARRES2	prox_enhancer	S_Shore
cg24914172	chr9	129775340
cg15747256	chr4	81505537	RASGEF1B	distal_enhancer
cg09156457	chrY	12905644	DDX3Y	prox_enhancer	S_Shore
cg16425032	chr15	73724386
cg19757435	chr7	72403427	CALN1	distal_enhancer
cg01044912	chr2	109530297	RPL37P12	distal_enhancer
cg26643777	chr8	106419589	OXR1	GeneBody
cg21796096	chr19	495202	MADCAM1	prox_enhancer	N_Shore;N_Shore;N_Shelf
cg13201943	chr8	141798275
cg11380499	chr7	76029797	STYXL1	GeneBody
cg26016386	chr17	2173174	RN7SL624P	distal_enhancer
cg08072825	chr4	184702643	CENPU	GeneBody
cg00425162	chr13	30682347
cg17338252	chr13	111172022	ARHGEF7	GeneBody
cg05637773	chr6	15249120	JARID2	promoter	S_Shelf;S_Shore
cg07145198	chr2	48727850	LHCGR	distal_enhancer
cg21304920	chr11	121648717
cg13839221	chr1	87280189
cg25418056	chr7	80288699	AC003988.1	distal_enhancer
cg16197264	chr12	40418052	LOC105369736;MUC19	GeneBody;GeneBody
cg07457470	chr16	11942137	NPIPB2;NPIPB2	TSS200;TSS1500
cg24556130	chr1	155415804	LOC124904842;LOC124904842	TSS200;TSS1500
cg20243540	chr5	161966422	LINC01202	GeneBody
cg17105597	chr15	73370577	HCN4	prox_enhancer	S_Shore
cg21975725	chr5	91296782	LUCAT1	distal_enhancer
cg02933942	chr20	59527999
cg09257271	chr20	36274148	DLGAP4	distal_enhancer
cg07719343	chr3	196537816	RPS29P3	prox_enhancer
cg17726211	chr5	112191792	EPB41L4A	GeneBody
cg27462966	chrX	115450020
cg05888040	chr9	97555512	TMOD1	promoter
cg27528654	chr13	40495670
cg23995568	chr19	5205609	PTPRS-AS1	distal_enhancer
cg27412899	chr2	71100725
cg04547580	chr1	65173155	RPS29P7	distal_enhancer
cg23126977	chr10	10321256
cg01821920	chr1	5955843	KCNAB2	distal_enhancer
cg07612129	chr10	11716507
cg02823332	chr2	143184049	ARHGAP15	GeneBody
cg01095463	chr9	33117748	B4GALT1	GeneBody
cg07354399	chr7	49324417	DDX43P2	distal_enhancer
cg12177758	chr19	44822158
cg04119000	chr16	15608296	MARF1	GeneBody
cg16953891	chr16	30763816	RNF40	GeneBody	S_Shore
cg13377771	chr17	80424320	MIR4730	distal_enhancer
cg21818402	chr4	153661569	WDR45P1	distal_enhancer
cg27076294	chr16	14344615
cg06532035	chr3	183323882	MCF2L2	GeneBody
cg03352158	chr4	98780295	BTF3P13	distal_enhancer
cg10704270	chr2	79500847	CTNNA2-AS1;CTNNA2-AS1	TSS200;TSS1500
cg16439672	chr3	42159174	TRAK1	prox_enhancer
cg26472334	chr4	81786713	MTCYBP44	distal_enhancer
cg08783134	chr8	133553239	ST3GAL1	GeneBody
cg02431088	chr10	110884016	PDCD4	GeneBody
cg21967134	chr10	23343611	C10orf67-AS1	prox_enhancer	N_Shore
cg02269302	chr18	46315140
cg26586287	chr11	94880508	ST13P11	distal_enhancer
cg14785881	chr18	2879281	EMILIN2	GeneBody
cg23357995	chr1	210393902	HHAT	GeneBody
cg19024927	chr1	182646885	RGS8	distal_enhancer
cg17858541	chr1	241108324	MIR3123	distal_enhancer
cg11116314	chr3	47428344	SCAP	GeneBody
cg04226149	chr15	62857853	LOC105370854	GeneBody
cg27468610	chr7	152143663	KMT2C	GeneBody
cg20540672	chr10	120612590	LINC02930	GeneBody
cg24833675	chr13	25574411	ATP8A2	GeneBody
cg19405222	chr20	47383951	LINC01754	GeneBody
cg08736052	chr2	5556426	LOC124905950	TSS1500
cg08096332	chr9	63812339	LINC00537	TSS1500	N_Shore;N_Shelf
cg18423631	chr6	143060206	AIG1	TSS1500	N_Shore
cg16838359	chr18	59915867	PLEKHB2P1	distal_enhancer
cg05539750	chr16	82796330	CDH13;LOC101928446	GeneBody;GeneBody
cg18324392	chr21	36939382	HLCS	GeneBody
cg25913799	chr10	61593188	CABCOCO1	other_regul_region
cg01667206	chr10	779179
cg11057062	chr3	51372593	DOCK3	GeneBody
cg01161532	chr15	98515399	FAM169BP	other_regul_region
cg23270679	chr17	8445684	NDEL1	distal_enhancer
cg00934045	chr15	82803116	FSD2	distal_enhancer
cg24795256	chr1	211633476
cg17004038	chr12	109094430	ALKBH2	TSS1500	S_Shore;N_Shelf
cg17169479	chr17	43966183	PYY	GeneBody
cg07015961	chr1	1756400	SLC35E2A	distal_enhancer	S_Shore;N_Shelf
cg25602071	chr6	142693805
cg12353880	chr20	51904617	RNU7-6P	prox_enhancer
cg21736355	chr9	125427513	LOC112268055	GeneBody
cg03264503	chr7	68619558
cg18317307	chr3	8848702	OXTR	distal_enhancer
cg04649036	chr7	151032989	ABCB8	GeneBody
cg13329032	chr11	67202155	KDM2A	GeneBody
cg18362689	chr12	131002166	ADGRD1	TSS1500	N_Shore
cg00484216	chr8	119892727	RNA5SP277	prox_enhancer
cg22992449	chr3	133453758	BFSP2;BFSP2-AS1	GeneBody;GeneBody
cg11996349	chr22	33247852	LARGE1	GeneBody
cg02856147	chr7	146091169
cg04725129	chr9	74834165	TRPM6	GeneBody
cg04441458	chr12	53500497	TARBP2;MAP3K12;MAP3K12	TSS1500;TSS1500;exon1	S_Shore;N_Shore
cg14945214	chr12	120111059	RAB35	distal_enhancer
cg06014755	chr10	35008019	LINC02635	distal_enhancer
cg13341865	chr10	19592590	U3	other_regul_region
cg16636334	chr12	117100522	TESC-AS1	prox_enhancer	S_Shore
cg04437594	chr15	93589639	LOC107983974	GeneBody
cg13387131	chr13	36341841	SPG20;SPART	distal_enhancer;distal_enhancer	N_Shelf
cg22674595	chr15	40430158	BAHD1	other_regul_region
cg08501015	chr2	95063218
cg07432573	chr11	75329059	MIR326	distal_enhancer
cg13721302	chr7	105218473	SRPK2	GeneBody
cg24723492	chr3	128133197	RUVBL1	GeneBody
cg01870706	chr1	206068192	RHEX;LOC105372857	GeneBody;GeneBody
cg02998857	chr10	60134368	ANK3	GeneBody
cg15371427	chr9	35691313	TPM2	TSS1500	S_Shore
cg24140302	chr7	1571253	PSMG3	TSS1500	S_Shore
cg11958341	chr5	116450423	SEMA6A;SEMA6A-AS1	GeneBody;GeneBody	S_Shelf
cg02819161	chr6	108678383	FOXO3	distal_enhancer
cg25651855	chr3	48562135	UCN2	other_regul_region
cg13299640	chr8	142784755
cg02279794	chr14	77482944	ISM2	distal_enhancer
cg05362082	chr13	94292201	GPC6	distal_enhancer
cg22950986	chr3	133444333	BFSP2-AS1	distal_enhancer
cg02411443	chr13	111145638	ARHGEF7;ARHGEF7-AS1	GeneBody;GeneBody
cg22764745	chr6	143579717	PHACTR2	GeneBody
cg26140416	chr2	3418834	TRAPPC12	distal_enhancer
cg23808930	chr13	40208797	LINC00598	distal_enhancer
cg02905554	chr10	101163097
cg08842900	chr16	70258881	AARS1	GeneBody
cg14632165	chr14	26139512
cg15148973	chr10	120573880	LINC01561	other_regul_region
cg12955385	chr3	111619938	NT5C3AP2	distal_enhancer
cg26791893	chrY	2853675	RPS4Y1	GeneBody
cg21910479	chr9	82726435	LOC107987087	GeneBody
cg07339464	chr15	51377178	GLDN	promoter
cg26635440	chr17	81390971			S_Shelf;N_Shelf
cg16748130	chr7	100516453	LOC107986829	GeneBody
cg26300760	chr2	43092271	LOC107985876	GeneBody
cg23253678	chr5	9117163	SEMA5A	GeneBody
cg16350950	chr20	48976011	ARFGEF2	distal_enhancer
cg12142665	chr3	46013904	NRBF2P2	distal_enhancer
cg02062196	chr20	52106390	ZFP64	TSS1500	S_Shore
cg03947129	chr6	22926128
cg12586756	chr12	130421864	PIWIL1;RIMBP2	GeneBody;GeneBody	N_Shelf
cg16620860	chr9	127611353	STXBP1	TSS1500	S_Shelf;N_Shore;N_Shore
cg23576477	chr1	206714365	MAPKAPK2	GeneBody
cg13356899	chr14	80987590	GPRASP3P1	distal_enhancer
cg20480779	chr2	183172417
cg23918013	chr16	56818041	NUP93	distal_enhancer
cg13510360	chr9	136901157	MIR4479	distal_enhancer
cg02139293	chr2	118554998
cg04895562	chr9	131692783	RAPGEF1	distal_enhancer
cg12121649	chr9	89996858	MIR4290	distal_enhancer
cg06835272	chr9	92660273	IPPK	distal_enhancer
cg18805517	chr3	183887689			S_Shelf
cg00348081	chr18	45760870	LOC105372093	GeneBody
cg13268315	chr21	17785313	C21orf91-OT1	distal_enhancer
cg08841836	chr15	39204613	LOC105370777	GeneBody
cg27505552	chr13	112785049	LOC124903252	TSS1500	N_Shore
cg08287593	chr9	34178749	UBAP1	TSS1500	N_Shore
cg09120312	chr5	134005740	VDAC1	TSS1500	Island
cg06517956	chr7	105743206	ATXN7L1	GeneBody
cg24110408	chr18	8746053	MTCL1	GeneBody
cg18598580	chr20	38934814	FAM83D	distal_enhancer
cg17333269	chr3	71087962	FOXP1;LOC124906247	GeneBody;GeneBody
cg04909881	chr3	46366441	CCR5	distal_enhancer
cg21466717	chr8	86515203	RMDN1	TSS1500	S_Shore
cg06499135	chr2	191612922
cg05437902	chr11	60771938	MS4A15	GeneBody
cg14179258	chr11	12725999	TEAD1	distal_enhancer
cg09734937	chr5	111549466	STARD4-AS1	GeneBody
cg10606640	chr7	55434806
cg27124420	chr12	24696539	LOC105369698	GeneBody
cg09264584	chr6	128365590	PTPRK	GeneBody
cg23983501	chr12	81797892
cg25144039	chr10	18308748	CACNB2	distal_enhancer
cg06568848	chr8	81030574	PAG1	GeneBody
cg21305555	chr12	107355292	ABTB3	GeneBody
cg20871835	chr4	40210972	RHOH	distal_enhancer
cg08105469	chr13	94344502	GPC6	GeneBody
cg22349363	chr4	54315871	LINC02283	distal_enhancer
cg23934942	chr1	202250092	LGR6	distal_enhancer
cg05534898	chr2	116696341
cg23190561	chr4	41619516	LIMCH1	GeneBody
cg01027469	chr2	3264364	EIPR1	GeneBody
cg15531710	chr3	3485239
cg22298133	chr1	246834753
cg18957501	chr22	23904777
cg20451748	chr12	27006953	TM7SF3	GeneBody
cg04924375	chr6	36351104
cg24907034	chr3	125136797	MIR5092	distal_enhancer
cg21563350	chr9	94806862	AOPEP	GeneBody
cg00953848	chrX	48471192	SLC38A5	TSS1500
cg26244981	chr8	142039385
cg14661161	chr8	70322980	RNY3P14	distal_enhancer
cg19257698	chr10	96658789	PIK3AP1	GeneBody
cg05362470	chr11	131868703	NTM	GeneBody
cg16811368	chr22	19691854	SEPTIN5;SEPT5	distal_enhancer;distal_enhancer
cg25092907	chr3	39668629	NFU1P1	other_regul_region
cg00583012	chr14	24270290	RABGGTA	prox_enhancer	N_Shore
cg26412606	chr10	30671218	SVIL2P	distal_enhancer
cg06214511	chr14	105042158	CDCA4	distal_enhancer	N_Shelf
cg01179423	chr14	71358432	SIPA1L1	GeneBody
cg12070985	chr22	31937937	C22orf24;YWHAH-AS1	prox_enhancer;prox_enhancer
cg02883396	chr20	22524626	LOC105372564	TSS1500
cg18596812	chr22	42408517	NFAM1	distal_enhancer
cg21095087	chr9	6969670	KDM4C	GeneBody
cg23387650	chr6	116596932	RWDD1	GeneBody
cg11608049	chr3	107218086	DUBR	distal_enhancer
cg11526218	chr1	156950248	ARHGEF11	TSS1500
cg13695355	chr9	69932187
cg22557167	chr9	96016421	LINC00092	distal_enhancer
cg25707394	chr17	71343324
cg04003505	chr1	12175053	TNFRSF1B	distal_enhancer
cg18898701	chr18	78432116			S_Shore;S_Shore
cg02990436	chr6	63448396	LGSN	GeneBody
cg15612868	chr12	65887160	HMGA2-AS1	distal_enhancer
cg03356335	chr17	73851942
cg15297608	chr6	85630099	SYNCRIP	distal_enhancer
cg07431543	chr10	43213095	RASGEF1A	GeneBody
cg05674309	chr4	39181540	WDR19	TSS1500	N_Shore
cg07003557	chr10	21351783	LINC02643	distal_enhancer
cg21502453	chr10	13454101	RP11-445K13.2	distal_enhancer
cg08637147	chr20	51497765	MIR3194	distal_enhancer
cg20055966	chr1	23664981	EEF1A1P48	distal_enhancer
cg10163860	chr15	78368329
cg16510380	chr15	47821390	LINC01491	GeneBody
cg27004158	chr8	81349730	LNMICC	distal_enhancer
cg18018969	chr21	31924531	HUNK	GeneBody
cg06327674	chr2	231197940	ARMC9	prox_enhancer	N_Shore
cg14850177	chr20	63840829	C20orf181	distal_enhancer
cg06369493	chr22	22044825	PRAMENP	prox_enhancer
cg22499219	chr2	8036940	LINC00299	GeneBody
cg07036378	chr6	49979915	DEFB113	other_regul_region
cg14729709	chr14	96831442	VRK1	exon1
cg12449743	chr11	75836587	Y_RNA	prox_enhancer
cg03839477	chr3	146165429	PLOD2	distal_enhancer	S_Shelf
cg05727605	chr7	116778214	MET	distal_enhancer
cg15951864	chr18	76427501	ZNF516	GeneBody
cg14386324	chr9	133052488	GTF3C5	GeneBody
cg06579558	chr16	69711203	NQO1	GeneBody
cg10431175	chr6	167128281	LOC107986672	TSS1500
cg23000390	chr4	64281675	TECRL	GeneBody
cg27547730	chr8	102985164	MAILR	distal_enhancer
cg14083651	chr17	80340083	RNF213	GeneBody
cg25282174	chr3	29279861	RBMS3-AS3	promoter
cg03318340	chr16	53852819	FTO	other_regul_region
cg19359858	chr12	103273909	C12orf42	GeneBody
cg01764979	chr13	33229290	STARD13	distal_enhancer
cg23585605	chr10	92568069	IDE	distal_enhancer
cg21351034	chr14	50835593			S_Shelf
cg06754214	chr3	184781324
cg03199260	chr11	6545347	DNHD1	distal_enhancer
cg23764599	chr4	21450469	MIR7978	distal_enhancer
cg01581561	chr4	10151221
cg07533435	chr15	84654237	WDR73	promoter	Island;N_Shelf
cg01770033	chr3	181967368	LINC01206	GeneBody
cg04372061	chr3	12886378	LINC02022	TSS1500
cg21182781	chr1	220124306	IARS2	GeneBody
cg03761479	chr16	30702922	SRCAP	GeneBody	S_Shelf
cg24608474	chr1	211113874	KCNH1-IT1	other_regul_region
cg26953440	chr2	73082831	SFXN5	distal_enhancer
cg25878684	chr4	153585251	TMEM131L	GeneBody
cg06998292	chr1	11934454	PLOD1	TSS1500	N_Shore
cg14436320	chr2	96964479	RNA5SP101	distal_enhancer
cg23639072	chr10	17003335	CUBN	distal_enhancer
cg14536050	chr20	59426388
cg04289740	chr14	20490875
cg13007105	chr2	11568190	5S_rRNA	distal_enhancer
cg00992796	chr11	59857462	TCN1	distal_enhancer
cg24497954	chr5	39210121	FYB1;FYB	distal_enhancer;distal_enhancer
cg11618935	chr21	14297360	ABCC13	promoter
cg02764523	chr17	20189096	SPECC1	GeneBody
cg07149948	chr15	74460320	UBL7-DT	TSS1500	N_Shore
cg00849491	chr18	6510786	LINC01387	TSS1500
cg14564422	chr10	118744978	CACUL1	distal_enhancer
cg02656623	chr2	9622090	YWHAQ	GeneBody
cg12075858	chr3	158091706			N_Shelf
cg11693925	chr5	56460761	LINC01948	distal_enhancer
cg25536562	chr14	35826925	BRMS1L	exon1	S_Shore
cg26320555	chr7	44426012	NUDCD3	GeneBody
cg07436914	chr4	27075822
cg02024433	chr16	88812730	APRT	prox_enhancer	S_Shore;N_Shelf
cg04743294	chr20	64010533	C20orf204	distal_enhancer
cg16202828	chr9	30732117
cg00693782	chr11	11076335	LINC02752	distal_enhancer
cg25920230	chr19	27851786	LINC02987;LOC105372348	GeneBody;GeneBody
cg27146849	chr21	38870370
cg21454407	chr18	35178284
cg05186074	chr15	84859476	ALPK3	GeneBody
cg07047327	chr11	83956494	DLG2	GeneBody
cg23383652	chr11	15759088	LOC105376567	GeneBody
cg03121126	chr20	32309996	KIF3B	GeneBody
cg07191588	chr4	147057206
cg00823375	chrX	42517501
cg21271227	chr22	25515080
cg10695220	chr2	16014955	GACAT3	prox_enhancer	S_Shore
cg24461382	chr10	61661600	CABCOCO1	TSS1500	N_Shore
cg04607003	chr10	52755541	LNCAROD	promoter
cg21791365	chr14	100629145
cg05156326	chr12	124809704	SCARB1	GeneBody
cg09619020	chr16	57798371	KIFC3	TSS1500	N_Shelf
cg20514760	chr6	200400	LINC03066	GeneBody
cg25471703	chr2	121099650
cg04852518	chr3	52238480	TWF2	prox_enhancer	N_Shore
cg20488765	chr14	64282708	ESR2	exon1
cg25141646	chr1	154579793	CHRNB2	GeneBody
cg14404470	chr2	185738185	FSIP2	TSS1500	N_Shore
cg13906894	chr17	9205847	NTN1	GeneBody
cg27137363	chr2	160284996	RBMS1	GeneBody
cg22214172	chr7	16604414	LOC105375169	TSS1500
cg14896076	chr12	51831478	FIGNL2	GeneBody
cg21251115	chr2	234137647
cg17826236	chr6	50088055
cg15398093	chr12	57873200	LOC124902948	TSS1500
cg26928799	chr17	78344834	LOC105371912	GeneBody	S_Shelf
cg02411351	chr20	5448770
cg21469364	chr4	115671901
cg06279120	chr3	10779276
cg24679961	chr13	46992493	HTR2A	other_regul_region
cg00004031	chrX	140688742	LOC101928833	TSS1500
cg12354105	chr8	1023332	DLGAP2	GeneBody	N_Shelf
cg24939525	chr12	130707166	RIMBP2	distal_enhancer	S_Shelf
cg01612161	chr20	46976881	EYA2	GeneBody
cg24505241	chr3	107218885	DUBR	prox_enhancer
cg13216928	chr11	92882378	EEF1A1P49	distal_enhancer	N_Shore
cg05315595	chr12	38057020	AK6P2	distal_enhancer
cg27083094	chrX	10635874	MID1	GeneBody
cg08455194	chr21	45892374	PCBP3	GeneBody
cg19792388	chr11	73510632	FAM168A	GeneBody
cg03269883	chr15	39645697	THBS1-AS1	distal_enhancer
cg08361662	chr11	17395837	KCNJ11	distal_enhancer
cg20765022	chr20	61220361	CDH4	other_regul_region
cg02326750	chr15	101817370	OR4F15	GeneBody
cg10417655	chr1	168496383	LOC125312414;LOC101928565	TSS1500;TSS1500
cg11102788	chr6	143233214	AIG1	GeneBody
cg20417000	chr1	237205929	RN7SKP195	distal_enhancer
cg23055518	chr8	30798517	PPP2CB	GeneBody
cg09690003	chr11	286439			N_Shelf;N_Shelf
cg01240811	chr1	215539980	KCTD3	distal_enhancer
cg17492693	chr4	676945	MYL5	distal_enhancer	S_Shelf
cg14927815	chr18	56532378	TXNL1	other_regul_region
cg24089603	chr11	37402566
cg25262635	chr12	29497859	OVCH1	other_regul_region
cg10313774	chr2	180573933
cg15124636	chr1	246571573	CNST	distal_enhancer
cg01801946	chr2	104408461	LOC100287010;LOC100287010	TSS200;TSS1500
cg24880157	chr15	52336773	MYO5C	distal_enhancer
cg13233583	chr12	9974339	CLEC12A	GeneBody
cg19936118	chr4	5719677	EVC	distal_enhancer
cg13571223	chr10	106711950	SORCS1	GeneBody
cg22221499	chr16	630242	WFIKKN1	prox_enhancer	S_Shelf;N_Shelf
cg26644605	chr6	309314	DUSP22	GeneBody
cg05758743	chr12	120321558	PLA2G1B	distal_enhancer	S_Shelf
cg20491103	chr10	119762374	RN7SL846P	distal_enhancer
cg18211622	chr12	108818271	SSH1	GeneBody
cg25866848	chr9	76605576	PPIAP87	distal_enhancer
cg26235949	chr2	202950802	KRT8P52	distal_enhancer
cg03252549	chr2	98705213	YWHAQP5	distal_enhancer
cg06459968	chr12	42475570	PRICKLE1	GeneBody
cg01446492	chr15	85316633
cg20521640	chr1	165364675
cg03871886	chr4	26859324			S_Shore;N_Shore
cg04188348	chr1	175194029	KIAA0040	prox_enhancer	S_Shore
cg24719861	chr20	3193063	DDRGK1	GeneBody
cg22252839	chr1	162939239
cg03232795	chr2	101402123	CREG2	distal_enhancer
cg10985630	chr3	170830282	LOC105374211	GeneBody
cg19497644	chr11	68829471	CPT1A	GeneBody
cg10612815	chr13	62419195
cg09965593	chr11	33754584	FBXO3	GeneBody
cg06872687	chr13	112785118	LOC124903252;LOC124903252	TSS200;TSS1500	N_Shore
cg02374674	chr18	36467776	FHOD3;FHOD3	TSS200;TSS1500
cg25210607	chr1	207900015	CD34	GeneBody
cg17557256	chr11	17463635	ABCC8	GeneBody
cg12392606	chr10	44300817	LOC124902544	GeneBody
cg13519991	chr5	10522671	LINC02213	other_regul_region
cg00259773	chr12	79045585	SYT1	promoter
cg05404461	chr3	119919503	GSK3B	GeneBody
cg12493316	chr3	186494851	LINC02052	prox_enhancer
cg18700886	chr14	67940937	RAD51B	distal_enhancer
cg18377174	chr2	55618956	PPP4R3B	TSS1500	S_Shore
cg14137922	chr10	89555923	SLC16A12	distal_enhancer
cg22272698	chr17	37360328	ACACA	TSS1500	S_Shore
cg09181187	chr11	130917628	SNX19	TSS1500	S_Shore
cg24582000	chr1	42328347	FOXJ3	exon1
cg19439904	chr16	84211633
cg10970090	chr2	168712558	CERS6	GeneBody
cg01580926	chr10	16966233	CUBN	GeneBody
cg25967755	chr8	137104818
cg06552989	chr15	74317853	CCDC33	prox_enhancer
cg08628385	chr15	79218606	ANKRD34C-AS1	GeneBody
cg14275744	chr1	62316535	KANK4	GeneBody	N_Shore
cg06065719	chr4	91113451	CCSER1	GeneBody
cg17129042	chr5	141652620	FCHSD1	TSS1500	S_Shore
cg24118984	chr3	119645902	POPDC2	GeneBody
cg14506332	chr16	19545097	CCP110	GeneBody
cg18857575	chr22	18063863	LOC105372853	GeneBody
cg25797016	chr3	86876930
cg24613789	chr8	1892628	ARHGEF10	distal_enhancer
cg00941007	chr7	155524500	CNPY1	other_regul_region
cg00275689	chr22	27332177	LOC102724900	GeneBody
cg14094256	chr6	24766969	GMNN	distal_enhancer
cg13527620	chr5	173254779
cg06483857	chr5	89396711	MEF2C-AS1	GeneBody
cg21903166	chr12	67909102	LINC01479	distal_enhancer
cg18498623	chr16	50804129	CYLD-AS2	TSS1500
cg20764541	chr4	147760404	RNA5SP165	distal_enhancer
cg09841181	chr6	94163001
cg24679936	chr22	20489002	KRT18P5	distal_enhancer
cg14923547	chr7	156049504
cg05111420	chr18	3538693	RN7SL39P	distal_enhancer
cg14030218	chr1	43321120	MPL	other_regul_region
cg24586763	chr16	73215635	ZFHX3	GeneBody
cg07915722	chr1	191150890
cg15005072	chr3	178558005	KCNMB2	other_regul_region
cg02109734	chr4	183446114	CDKN2AIP	GeneBody	S_Shore
cg11296358	chr1	26268582	CEP85	TSS1500
cg23363882	chr5	39158810	GOLGA5P1	distal_enhancer
cg14300241	chr5	133870004	WSPAR	distal_enhancer
cg23184739	chr7	1845253	AC110781.3	prox_enhancer	S_Shelf;N_Shore
cg02947999	chr1	75583423	RPL29P5	other_regul_region
cg04277040	chr16	80569954	LINC01227	promoter
cg10189856	chr21	29827407	GRIK1-AS1	other_regul_region
cg06506533	chr1	15326128	FHAD1	GeneBody
cg16952880	chr14	37210785	MIPOL1	other_regul_region
cg04714581	chr8	80134805	TPD52-MRPS28;TPD52	GeneBody;GeneBody
cg13387966	chr17	68344856	ARSG	distal_enhancer
cg16560455	chr3	114447596	ZBTB20-AS5	distal_enhancer
cg15108279	chr17	81385856	LINC03048	prox_enhancer	N_Shore
cg01206832	chr1	178653198
cg18731762	chr4	6272870	WFS1	GeneBody	S_Shelf
cg12260811	chr16	79081920	WWOX	GeneBody
cg15807508	chr20	56995394
cg24800289	chr14	59355010	DAAM1	GeneBody
cg10338475	chr5	61163067	SMIM15	TSS1500	S_Shore
cg04410001	chr11	57978968	CYCSP26	distal_enhancer
cg27382666	chr4	119135132	MYOZ2	TSS1500
cg17032146	chr1	70717812	LINC01788	GeneBody
cg11795195	chr22	37745504	TRIOBP	prox_enhancer	N_Shore
cg08914121	chr8	42068380	KAT6A	distal_enhancer
cg17417439	chr3	142889670	PCOLCE2	prox_enhancer	S_Shore
cg20150547	chr3	88149213	CGGBP1	prox_enhancer	N_Shore
cg16550120	chr2	27234726	CAD	GeneBody
cg12659090	chr14	101773158	PPP2R5C	GeneBody
cg14739799	chr20	51554322	NFATC2	distal_enhancer
cg15496237	chr10	102225903	ELOVL3	prox_enhancer	N_Shore
cg24386456	chr13	26962234	RPS21P8	distal_enhancer
cg14459543	chr12	123113130	PITPNM2	distal_enhancer
cg12205352	chr8	13210274	Y_RNA	distal_enhancer
cg01403005	chr15	90414938	IQGAP1	GeneBody
cg18865497	chr9	2116517	SMARCA2	GeneBody
cg03151980	chr7	106773901	LINC02577;RP5-884M6.1	prox_enhancer;prox_enhancer
cg07897890	chr9	14471255	NFIB	GeneBody
cg09589543	chr12	70550251	LOC105369828;LOC105369828	TSS200;TSS1500
cg02348413	chr12	130617508	RIMBP2	distal_enhancer
cg05945578	chr2	138494029	SPOPL-DT	distal_enhancer
cg11124252	chr1	150882910	RPS27AP6	prox_enhancer
cg03238647	chr17	74332307	KIF19	distal_enhancer
cg22607072	chr3	117996435	LINC03051	prox_enhancer	N_Shore
cg07717331	chr20	51046601	KCNG1	other_regul_region
cg22612405	chr20	3277294	DNAAF9	GeneBody
cg20687048	chr6	21462822	LINC00581	distal_enhancer
cg22920899	chr18	57242451	RNU6-737P	distal_enhancer
cg08988357	chr6	80691534
cg25434208	chr1	36209407	THRAP3	distal_enhancer
cg10016349	chr12	70519209	LOC105369828;PTPRB	GeneBody;GeneBody
cg03190640	chr1	177517809	LINC01645	distal_enhancer
cg13800580	chr19	45000439	RELB	prox_enhancer	N_Shore
cg24445673	chr2	240706629
cg20102760	chr17	71360887
cg22820257	chr13	48579342	LINC01077	distal_enhancer
cg18684076	chr13	44372942	SERP2	TSS1500	N_Shore
cg25943059	chr1	27992137	EYA3	GeneBody
cg18092053	chr12	111301354	CUX2;LOC105369983	GeneBody;GeneBody
cg16481448	chr5	19270265	HSPD1P15	distal_enhancer
cg16583346	chr5	15216809	LINC02149	GeneBody
cg05417498	chr13	87793045	LINC00397	other_regul_region
cg03569909	chr1	46442708	FAAHP1	promoter
cg05796652	chr11	14519221	PSMA1	GeneBody	N_Shore
cg00520842	chr1	226577560	C1orf95;STUM	distal_enhancer;distal_enhancer
cg01030737	chr1	165826077			N_Shore
cg12909612	chr5	174611195
cg26842125	chr5	124252524	HMGB1P29	distal_enhancer
cg15460841	chr10	97103144	SLIT1-AS1	prox_enhancer
cg24456033	chr5	54218594	ARL15	GeneBody
cg05744062	chr13	76903756
cg07455954	chr11	35813045	TRIM44	GeneBody
cg13168274	chr18	5288605	ZBTB14	distal_enhancer
cg18545483	chr11	70772119	SHANK2	GeneBody
cg04761352	chr6	149230749	TAB2	GeneBody
cg19229867	chr13	27463748	MTIF3	distal_enhancer
cg26070749	chr8	128170347	MIR1208	distal_enhancer
cg20932631	chr15	41666560	MGA	distal_enhancer
cg26459414	chrX	65451986	AP1M2P1	other_regul_region
cg02297484	chr17	17706191	RAI1;LOC124903943	GeneBody;GeneBody
cg15027791	chr10	48550037	ARHGAP22	GeneBody
cg01136437	chr5	77986712
cg21647605	chr16	67804163	RANBP10	distal_enhancer	N_Shelf
cg06948335	chr9	126325354	MVB12B	TSS1500	N_Shore
cg21599147	chr2	239514315
cg23931487	chr12	53677480	ATP5MC2;ATP5G2	promoter;promoter	Island
cg25005798	chr1	109733542
cg16460111	chr2	131010551	ARHGEF4	GeneBody
cg11909209	chr3	134337372
cg08377894	chr11	72782844	MIR4692	TSS1500	S_Shore
cg21462724	chr17	2901990	RAP1GAP2	GeneBody
cg23660703	chr15	74367718	CYP11A1	promoter	S_Shore
cg01990964	chr11	88705231	GRM5	GeneBody
cg13108002	chr17	62678602	MRC2	GeneBody	N_Shore
cg21364038	chr9	15593249	HMGN2P16	distal_enhancer
cg21611669	chr10	5305436
cg18958130	chr3	138707813	PIK3CB;PIK3CB	TSS200;TSS1500
cg08623420	chr1	20323282	VWA5B1	GeneBody
cg16948183	chr11	117562474	DSCAML1	GeneBody
cg26223289	chr12	96467725
cg17352088	chr13	94192767	GPC6-AS1	distal_enhancer
cg03996645	chr13	67283789	RPSAP53	distal_enhancer
cg10341169	chr9	133550886	ADAMTSL2	GeneBody	N_Shelf
cg00398662	chr2	119928285	PTPN4	GeneBody
cg25652680	chr6	41226862	TREML4	TSS1500
cg14484443	chr9	136843559	AJM1	prox_enhancer	S_Shelf;N_Shore
cg25672669	chr1	75538634	SLC44A5	GeneBody
cg26655085	chr17	64024277	ICAM2	distal_enhancer
cg12171807	chr20	63283460	ARFGAP1	TSS1500	N_Shore;N_Shelf
cg03686279	chr8	20627478
cg00421385	chr14	68264380	RAD51B	GeneBody
cg00309142	chr5	16445337	LINC02150	other_regul_region
cg07949967	chr3	45975988	FYCO1	distal_enhancer
cg16535339	chr4	101159187	MIR8066	distal_enhancer
cg25058917	chr2	221575465	EPHA4	TSS1500	S_Shore
cg04380547	chr11	115325034	CADM1	GeneBody
cg24185062	chr7	117750815	CTTNBP2	GeneBody
cg06148154	chr5	135174841	PITX1-AS1	GeneBody
cg00183457	chr2	219127022	NHEJ1	GeneBody
cg16771198	chr2	111635167
cg10470197	chr6	169328568	VTA1P1	distal_enhancer
cg01837485	chr2	241272098	HDLBP	prox_enhancer	Island
cg04833113	chr14	45939543
cg05219823	chr1	154771991	KCNN3	GeneBody	N_Shore
cg01032602	chr1	40495038	EXO5-DT;ZFP69	GeneBody;GeneBody
cg08301971	chr20	48164957
cg12620815	chr2	239151212	HDAC4	GeneBody
cg13374939	chr6	157875216	SNX9	GeneBody
cg10229514	chr7	134420046	LINC03060	distal_enhancer
cg20399975	chr7	37191951	RPS17P13	distal_enhancer
cg09067791	chr19	11766528	ZNF441	TSS1500	N_Shore
cg02805148	chr12	92605423	MTCH2P2	distal_enhancer
cg07185576	chr3	62732229	CADPS	GeneBody
cg20842075	chr8	27396513	PTK2B	GeneBody
cg15475168	chr7	102217141	CUX1	GeneBody
cg12829524	chr7	11406139	THSD7A	GeneBody
cg03122970	chr11	93167713	SLC36A4	GeneBody
cg15906604	chr3	160026078	IL12A-AS1;LINC01100	GeneBody;GeneBody
cg21345670	chr9	96449805	HABP4	TSS1500	N_Shore
cg16502970	chr1	235113118	TOMM20	GeneBody
cg15240828	chr10	32651453	CCDC7	GeneBody
cg23586953	chr8	37279272
cg17797973	chr11	8688658	SNORA3B	distal_enhancer	N_Shore
cg17856019	chr14	52922893	FERMT2	distal_enhancer
cg06796839	chr1	229218146
cg26187247	chr11	1388649	BRSK2	prox_enhancer	N_Shore
cg26802390	chr9	128377838	URM1	GeneBody
cg24830156	chr14	22547261
cg02038065	chr10	6138601	PFKFB3	promoter
cg25268465	chr1	89787829	LOC101927975	TSS1500
cg20780131	chr3	119681900
cg07006003	chr19	45296414	CKM	distal_enhancer
cg17105921	chr7	124997086	EEF1GP1	other_regul_region
cg02195426	chr2	203583284
cg15980236	chr7	46147184
cg03244496	chr7	135240621	STRA8	distal_enhancer
cg22875365	chr13	107119919
cg18765649	chr20	58775593	PIEZO1P2	distal_enhancer
cg07618330	chr15	58447416	LIPC;LIPC-AS1	GeneBody;GeneBody
cg04647248	chr14	31677554	NUBPL	GeneBody
cg23187520	chr2	96921468	FAM178B;LOC101927053	GeneBody;GeneBody
cg09391483	chr9	32503647	RIGI	GeneBody
cg24753535	chr6	128528046
cg02131666	chr5	126462451	GRAMD3;GRAMD2B	promoter;promoter
cg22462582	chr1	66217886	PDE4B	GeneBody
cg20741580	chr8	79352512
cg14317075	chr3	46612163	FAM240A	TSS1500
cg08244317	chr16	67677681	GFOD2	GeneBody
cg07135723	chr12	52217484	LINC00592	distal_enhancer
cg10990510	chr1	204916099	NFASC	distal_enhancer
cg26944755	chr19	51764455	FPR2	GeneBody
cg23207597	chr14	73466637
cg20442816	chr1	90940476	ZNF644	GeneBody
cg02159174	chr10	18139914	CACNB2	prox_enhancer	N_Shore
cg14286021	chr9	128011438
cg14596422	chr18	31679545	B4GALT6	distal_enhancer
cg23674615	chr5	75341203	HMGCR	GeneBody	S_Shelf
cg05476389	chr2	240237654
cg20883720	chr22	43892761	PNPLA5	promoter	S_Shore
cg01263833	chr10	29522963	SVIL	GeneBody
cg18979780	chr8	56121371			S_Shelf
cg00042080	chr14	35669849	RALGAPA1	GeneBody
cg19227294	chr12	131570067
cg23160551	chr18	2411349
cg05935023	chr16	84082363	MBTPS1	GeneBody
cg21994143	chr1	24992817
cg00117595	chr6	166465578	RPS6KA2-IT1	promoter
cg18600074	chr9	95142553	RNA5SP288	promoter
cg14128042	chr20	53904043
cg19911760	chr9	113220829	SLC31A1	TSS1500	N_Shore
cg26676703	chrX	8684782	KAL1;ANOS1	distal_enhancer;distal_enhancer
cg15550589	chr13	44142380	SMIM2-AS1	promoter	S_Shore
cg17428929	chr12	106154518
cg25932451	chr12	110015361	ANKRD13A	distal_enhancer
cg19660186	chr10	100983660	SEMA4G	prox_enhancer	N_Shelf
cg20231986	chr19	15317878	BRD4	distal_enhancer
cg22699507	chr11	130278453	NDUFAF2P2	distal_enhancer
cg15519182	chr9	96581844	CDC14B	distal_enhancer
cg23554596	chr5	77990987
cg23851678	chr22	24426315	ADORA2A	prox_enhancer	S_Shore
cg08990604	chr13	108561370	MYO16	distal_enhancer
cg10147609	chr10	128909005
cg14105327	chr18	44595216	LINC01478	distal_enhancer
cg03148225	chr7	3405044	RPL21P72	distal_enhancer
cg23213991	chr13	51092174	C13orf42	GeneBody
cg06551230	chr13	35139916	SCAND3P1	distal_enhancer
cg04263537	chr22	36365907	MYH9	prox_enhancer
cg19573808	chr1	16990132	MFAP2	distal_enhancer
cg03310127	chr11	12990371	LINC00958	prox_enhancer
cg11681858	chr3	82927746	CYP51A1P1	distal_enhancer
cg01910366	chr9	9798751	LOC105375972	TSS1500
cg15174416	chr9	96564296	CDC14B	distal_enhancer	N_Shelf
cg14981483	chr12	114920843
cg20341318	chr5	136049494	TGFBI	GeneBody
cg08099689	chr1	8739584	RPL7P11	distal_enhancer
cg18750031	chr8	144219596	MROH1	GeneBody
cg27518544	chr13	59484143	RNU7-88P	distal_enhancer
cg02707142	chr10	8628522	CHCHD3P1	distal_enhancer
cg04772259	chr21	35677429	MIR802	distal_enhancer
cg26304741	chr16	65657708
cg21847378	chr12	102417343	IGF1	distal_enhancer
cg17962575	chr20	49584175	PTGIS	distal_enhancer
cg14200223	chr4	26131027	RBPJ	GeneBody
cg18697323	chr12	84727923
cg14599170	chr4	48421319	SLAIN2	distal_enhancer
cg06971670	chr4	20810199	KCNIP4	GeneBody
cg15717676	chr16	87347881	FBXO31	GeneBody
cg11670533	chr3	71372798	FOXP1	GeneBody
cg27624408	chr20	58544508	APCDD1L-DT	distal_enhancer
cg06588562	chr1	40067201	PPT1	distal_enhancer
cg09621189	chr17	40371470	RNA5SP441	promoter
cg11247565	chr8	119915549	RNA5SP277	distal_enhancer
cg25634223	chr9	70863474	TRPM3	prox_enhancer
cg02247668	chr3	69410487	FRMD4B	distal_enhancer
cg01743592	chr16	73049379	ZFHX3	prox_enhancer	S_Shore
cg27259658	chr4	168450327	DDX60L	GeneBody
cg19351586	chr17	15238360	MIR4731	distal_enhancer
cg25518955	chr20	61569106	CDH4	GeneBody
cg22873642	chr2	100470369	NMS	other_regul_region
cg20079642	chr22	44645389	ANP32BP2	distal_enhancer
cg26872041	chr2	199606576	LINC01877	prox_enhancer	S_Shelf
cg04785944	chr9	12554597
cg17622901	chr10	43295360	RASGEF1A	distal_enhancer
cg18043783	chr12	107618347	ABTB3	GeneBody
cg13372916	chr11	47285467	MADD	GeneBody
cg05743202	chr5	104097422	NIHCOLE	GeneBody
cg02009303	chr15	82108953
cg07816159	chr2	229881132	TRIP12	GeneBody
cg25375085	chr11	59171173	DTX4	TSS1500	N_Shore;N_Shelf
cg11643984	chr8	29110544	KIF13B	GeneBody
cg06470877	chr10	45242475
cg11591883	chr11	62411838	SCGB1A1	distal_enhancer
cg05634071	chr2	10296184	LOC124900530;LOC124900530	TSS200;TSS1500
cg00847980	chr1	61388651	NFIA	distal_enhancer
cg11262601	chr8	100247335	RNF19A	distal_enhancer
cg14975905	chr3	172625256	SLC31A1P1	distal_enhancer
cg16250734	chr10	112421978	ACSL5	GeneBody
cg11950055	chr9	86282990	ISCA1	prox_enhancer	S_Shore
cg09010830	chr21	46057539
cg06699146	chr15	77644985	LINGO1-AS1	prox_enhancer
cg08465640	chr8	19779653	CSGALNACT1	other_regul_region
cg14630042	chr10	15720319	ITGA8	prox_enhancer	S_Shore
cg02007269	chr3	129694407	TMCC1	distal_enhancer
cg02526330	chr1	24417316	NIPAL3	GeneBody	S_Shelf;S_Shore
cg04186561	chr6	106300610	RNU6-344P	distal_enhancer
cg00884973	chr5	9623791	TAS2R1	distal_enhancer
cg16138614	chr16	52398963
cg20738265	chr6	3061752	RIPK1	distal_enhancer	N_Shore
cg04922576	chr1	15418812	EFHD2	GeneBody
cg18751702	chr15	92810721	LOC124903558	TSS1500	S_Shore
cg11500103	chr15	73442846	REC114	TSS1500	N_Shore
cg08006519	chr17	43745222	SOST	distal_enhancer
cg12686631	chr2	215796598	LINC00607	GeneBody
cg21322235	chr10	43121742	CSGALNACT2-DT	distal_enhancer
cg11882503	chr16	31496988	RUSF1	GeneBody
cg15662010	chr10	131246903	TCERG1L	other_regul_region
cg26213131	chr2	99878153	AFF3	distal_enhancer
cg05445263	chr13	20475084	MIR4499	distal_enhancer
cg18363129	chr9	114367817	AKNA	distal_enhancer
cg15968342	chr7	158867558	DYNC2I1	GeneBody	S_Shelf
cg05510309	chr1	113282903
cg09671466	chr7	95491843	ASB4	GeneBody
cg12282138	chr10	99368177	CNNM1	GeneBody
cg24684192	chr11	36323614	PRR5L	GeneBody
cg19810180	chr10	103641839	Y_RNA	distal_enhancer
cg11110053	chr7	63040162
cg25285408	chr1	15479950	CELA2B	other_regul_region
cg17397671	chr7	80920556	SEMA3C	GeneBody	S_Shore
cg27117695	chr4	67549354	CENPC	distal_enhancer	S_Shelf
cg10651174	chr17	64102778	ERN1	distal_enhancer
cg13712171	chr1	115771300	CASQ2	distal_enhancer
cg07193722	chr14	73798075	MIDEAS-AS1	distal_enhancer
cg23627503	chr17	67045922	CACNG1	prox_enhancer	S_Shore
cg01874968	chr1	180503551	ACBD6	prox_enhancer	S_Shore
cg24680171	chr18	46435568	ARK2C	TSS1500
cg02104626	chr4	6874066	TBC1D14	distal_enhancer
cg20650371	chr3	150083775	LINC01998	distal_enhancer
cg02629170	chr3	48635046	SLC26A6	prox_enhancer	Island
cg21720559	chr9	112136378	SUSD1	GeneBody
cg15648058	chr21	21751430	LINC01425	other_regul_region
cg20712856	chr10	6196117	PFKFB3	GeneBody
cg01589701	chr9	27574385	C9orf72	prox_enhancer	S_Shore;S_Shore
cg15224550	chrX	131841527	FIRRE	distal_enhancer
cg14161053	chr17	43370809	LINC00910;LOC105371785	GeneBody;GeneBody
cg22648304	chr17	48869026	SUMO2P17	distal_enhancer
cg00235870	chr2	218661854	BCS1L	distal_enhancer	S_Shelf;S_Shore
cg26931115	chr11	131384684	NTM	GeneBody
cg26200734	chr16	73735084	ZFHX3	GeneBody
cg14615342	chr8	80539472	LINC02986;LINC02986	TSS200;TSS1500
cg23497219	chr12	19258105	PLEKHA5	GeneBody
cg04464425	chr6	85582135	SNX14	TSS1500
cg13023541	chr1	28518038	RCC1;RCC1	TSS200;TSS1500	N_Shore
cg16655179	chr13	27373274	LOC105370126	GeneBody
cg07343938	chr2	138814938
cg27017906	chr1	28751689	YTHDF2	GeneBody
cg01436880	chr16	6055730	RBFOX1	GeneBody
cg09046193	chr10	94591645	HELLS	GeneBody
cg20271421	chr15	28100358	OCA2	prox_enhancer	S_Shelf;S_Shore
cg19528682	chr2	126983032	RNU7-182P	distal_enhancer
cg18773891	chr20	10765367
cg19411913	chr16	19177259	SYT17	other_regul_region
cg12829016	chr12	107649376	Y_RNA	prox_enhancer
cg22898928	chr9	93108960	C9orf89;CARD19	distal_enhancer;distal_enhancer
cg21789367	chr7	44998726	CCM2	prox_enhancer	N_Shore
cg18629040	chr7	22156284	RAPGEF5	distal_enhancer
cg25429559	chr3	85560499	CADM2	distal_enhancer
cg21013652	chr16	85066576	KIAA0513	distal_enhancer
cg11115176	chr10	114548780	ABLIM1	distal_enhancer
cg06121525	chr2	190272461	HIBCH	distal_enhancer
cg20883040	chr12	69443154	LINC02373	distal_enhancer
cg13267486	chrX	145820755	SLITRK2	TSS1500	S_Shelf;N_Shore;N_Shore
cg07094578	chr5	134073537	VDAC1	GeneBody	S_Shelf
cg14692213	chr10	34717471	PARD3	distal_enhancer
cg08884462	chr7	129206171	SMO	GeneBody
cg03681202	chr19	18227126	PDE4C	other_regul_region	S_Shore
cg18999382	chr3	141242193	PXYLP1;ACPL2	distal_enhancer;distal_enhancer
cg23623989	chr12	7907647
cg14475636	chr5	37214789	OFD1P17	distal_enhancer
cg10811196	chr9	20320334
cg14542872	chr15	39397610	LOC105370777	GeneBody
cg17437050	chr1	111131996	DRAM2	GeneBody
cg09611499	chr11	72966101	FCHSD2	GeneBody
cg20585874	chr15	71216442	THSD4	GeneBody	S_Shore
cg13879653	chr3	59555866	SNRPB2P1	distal_enhancer
cg24918778	chr9	136585037	LINC01451	distal_enhancer
cg05588591	chr5	172462627
cg03058843	chr8	28618759	EXTL3	other_regul_region	N_Shelf
cg03773468	chr22	19812205	RPL7AP70	distal_enhancer
cg08016884	chr2	45020666
cg17560165	chr6	151136337	LOC124901432	GeneBody
cg18172278	chr11	80526600
cg19856055	chr9	21160145
cg26425453	chr5	162428616
cg21838851	chr7	83366769	SEMA3E	GeneBody
cg12721777	chr10	124705983	FAM53B-AS1	prox_enhancer
cg08899054	chr18	23560427	Y_RNA	distal_enhancer
cg10391424	chr22	49021557
cg23480254	chr5	139445761	RNU5B-4P	distal_enhancer
cg07714622	chr1	201774003	NAV1	distal_enhancer
cg16144576	chr12	55500371
cg04375253	chr5	66945480	MAST4	distal_enhancer
cg25543663	chrX	46770976	SLC9A7	distal_enhancer
cg11358155	chr11	10725417	Y_RNA	prox_enhancer
cg04235954	chr20	38888298	RN7SL116P	distal_enhancer
cg13666471	chr1	43783815	ST3GAL3	GeneBody
cg13547329	chr20	41164094	MIR6871	distal_enhancer
cg20414597	chr3	149160032	HPS3	GeneBody
cg15670802	chr17	1487053	MYO1C	prox_enhancer	Island
cg25246070	chr1	247856459	TRIM58	TSS1500	N_Shore
cg08760818	chr3	167707821	PDCD10	GeneBody
cg20358286	chr7	139816704	TBXAS1	GeneBody
cg16848418	chr14	104955118	AHNAK2	GeneBody
cg10179673	chr15	101062773	LRRK1;LOC105371026	GeneBody;GeneBody
cg05742132	chrX	100985843	ARL13A;TRMT2B	GeneBody;GeneBody
cg18745350	chr9	124141202
cg23671739	chr1	44524823	MIR5584	distal_enhancer
cg26563778	chr5	153827593	LINC01861	distal_enhancer
cg25314486	chr1	21503918	ALPL	distal_enhancer
cg09768082	chr5	149598061	ARHGEF37	GeneBody
cg12755971	chr7	122689553	RPS26P31	distal_enhancer
cg12759231	chr9	116466407	ASTN2-AS1	distal_enhancer
cg25818032	chr9	111632028	LOC107987116	TSS1500	S_Shore
cg01564554	chrX	18537050	GJA6P	other_regul_region
cg24460235	chr2	145653131
cg20132805	chr1	228649304	DUSP5P1	prox_enhancer	S_Shelf;S_Shore;N_Shore
cg16968681	chr19	452803	RNA5SP462	other_regul_region	S_Shore;S_Shore;N_Shore
cg02602014	chr3	193929180
cg15214071	chr20	59165014	ZNF831	prox_enhancer
cg15842982	chr19	10755252	MIR4748	distal_enhancer
cg25278593	chr7	4737623	FOXK1	GeneBody
cg14763036	chr3	9744118	BRPF1	GeneBody
cg03466385	chr12	30296947	LINC02386	TSS1500
cg18989489	chr19	43406202	TEX101	GeneBody	N_Shore
cg24411858	chr1	25197560
cg22610399	chr2	38723088	GALM;LOC124905993	GeneBody;GeneBody
cg04647347	chr9	23123634
cg12781304	chr20	58231926	ANKRD60	other_regul_region	S_Shelf
cg08803415	chr20	31879060	TTLL9	TSS1500	N_Shore
cg12714395	chr13	83057549
cg11079441	chr8	130420493	ASAP1	distal_enhancer
cg03816240	chr13	46374075	RUBCNL	GeneBody
cg14542186	chr1	54792241	LOC124904182	exon1
cg11538788	chr11	1482281	MOB2	distal_enhancer
cg20497117	chr6	170106686			N_Shelf
cg04146348	chr11	69944811
cg10858687	chr11	128907457	KCNJ5-AS1	TSS1500
cg13254751	chr2	120360945
cg08471396	chr6	45563349	RUNX2-AS1	distal_enhancer
cg10555180	chr13	113140473	KARS1P2	distal_enhancer
cg04081401	chr2	209301716
cg06685342	chr1	154803595	KCNN3	distal_enhancer
cg12250498	chr5	157189345	ITK	distal_enhancer
cg17784070	chr3	131092166	RNU6-726P	prox_enhancer
cg07764200	chr2	28716592	PPP1CB-DT	distal_enhancer
cg09754727	chr9	122748593	OR1L6	GeneBody
cg04054100	chr22	39820540	RN7SKP210	distal_enhancer
cg19646503	chr9	130352325	HMCN2	distal_enhancer
cg23912117	chr19	557056
cg23988717	chr11	36725074	LOC107984326	GeneBody
cg23858576	chr1	174700685	RABGAP1L;RABGAP1L	TSS1500;exon1
cg18157006	chr11	57303787	TNKS1BP1	distal_enhancer
cg25785128	chr9	132886428	SPACA9;C9orf9	distal_enhancer;distal_enhancer
cg07917758	chr14	22492794	TRAJ47	promoter
cg14116399	chr3	143998262
cg05312882	chr6	43146540	SRF	distal_enhancer
cg24673761	chr2	127146391
cg04616730	chr6	98980844
cg09552951	chr6	159115972	LOC112267968;LOC124901449	GeneBody;GeneBody
cg24326325	chr5	124585262
cg05425310	chr6	56808050	DST	distal_enhancer
cg26156878	chr12	54976027	TESPA1	distal_enhancer
cg16317998	chr6	41486591	LINC01276	distal_enhancer
cg13620235	chr1	30135477
cg09244705	chr1	17342606	PADI4	GeneBody
cg27539352	chr6	167278455	UNC93A	GeneBody
cg24791971	chr3	30780058	GADL1	GeneBody
cg27610309	chrX	134949438	LINC02243	promoter
cg10466962	chr2	108910125	RANBP2;EDAR	GeneBody;GeneBody
cg02345301	chr19	46977793	ARHGAP35	GeneBody
cg03484346	chr1	203464287	PRELP	distal_enhancer
cg12006686	chr4	57094675	IGFBP7-AS1	distal_enhancer
cg22431381	chr6	63509838	PTP4A1	distal_enhancer
cg02696415	chr4	40992549	RNA5SP160	distal_enhancer
cg16604827	chr7	46546170
cg00804504	chr22	19526448	CLDN5	TSS1500	S_Shore
cg09111686	chr2	236142956	Y_RNA	distal_enhancer
cg13245575	chr8	133372576	LOC105375771	GeneBody
cg17685772	chr2	47059569	TTC7A	GeneBody
cg23581173	chr6	75280624	TMEM30A	distal_enhancer	N_Shelf
cg00190993	chr14	101963847	DYNC1H1	prox_enhancer	N_Shore
cg01642987	chr1	7616794	CAMTA1	GeneBody
cg25080497	chr10	132129770	JAKMIP3	GeneBody
cg15282613	chr2	56741083
cg25230675	chr18	54774875	RAB27B	GeneBody
cg25976221	chr8	72536155	KCNB2	prox_enhancer	N_Shore
cg01904977	chr12	103423186	C12orf42	distal_enhancer
cg21934593	chr12	115620111	LOC105370003;LOC105370002	GeneBody;GeneBody
cg20333922	chr8	139840666	TRAPPC9	GeneBody
cg05223079	chr3	126008265	ALG1L1P;ALG1L	other_regul_region;other_regul_region
cg12649807	chr22	39532204	RPS19BP1	GeneBody	N_Shore;N_Shelf
cg03697867	chr14	91289481	CCDC88C	GeneBody	S_Shore
cg18537979	chr5	180975690
cg25371272	chr3	196292686	PCYT1A	distal_enhancer
cg03730266	chr11	119498000	DUXAP5	distal_enhancer
cg25403828	chr7	139339852	LUC7L2;C7orf55-LUC7L2	prox_enhancer;prox_enhancer	N_Shore
cg09915181	chr6	106112883
cg10517173	chrX	147902741
cg22253518	chr5	172599057
cg10768363	chr11	56522311	OR5M5P	other_regul_region
cg05892432	chr16	67547772	CTD-2012K14.6	prox_enhancer
cg26106018	chr13	85512565	LINC00351	distal_enhancer
cg14783816	chr6	162054411	PRKN	GeneBody
cg00035083	chr17	17546974	PEMT	distal_enhancer
cg27404899	chr11	111392821	BTG4	GeneBody
cg01900212	chr18	62354320	Y_RNA	distal_enhancer
cg09247125	chr3	48985459	ARIH2	GeneBody
cg01127207	chr15	50940704	DCAF13P3	distal_enhancer
cg14917285	chr2	231545477	LOC105376787	GeneBody
cg23743565	chr7	137703
cg18302920	chr18	26104036
cg26788044	chr10	21194800	NEBL	distal_enhancer
cg09506771	chr13	75399550	TBC1D4	GeneBody
cg24832607	chr6	156932267	ARID1B	GeneBody
cg21642917	chr10	2134075
cg00096458	chr5	10474680	MIR6131	distal_enhancer
cg07324110	chr17	17824690	MIR33B	distal_enhancer	S_Shore
cg09999324	chr9	135910934	CAMSAP1-DT	distal_enhancer	S_Shelf
cg22514076	chr11	13038879
cg12870936	chr5	139039264	SIL1	GeneBody
cg13476772	chr5	154939140	GEMIN5	prox_enhancer	S_Shore
cg14514943	chr11	120555081	GRIK4	distal_enhancer
cg15391934	chr21	44636447	KRTAP10-10	TSS1500
cg02744604	chr12	47715945	RPAP3-DT;ENDOU	GeneBody;GeneBody
cg17455903	chr17	67152266	HELZ	GeneBody
cg26766501	chr2	19470046	LOC101928196	TSS1500
cg20260921	chr5	178627646	CLK4	TSS1500	S_Shore
cg15857260	chr13	109728232	LINC00676	promoter
cg21036292	chr11	86394279	CCDC81	prox_enhancer
cg13610695	chr13	105705519	LINC00343	TSS1500
cg08529182	chr10	116738837	HSPA12A	other_regul_region	N_Shelf
cg06568744	chr9	125285031	GAPVD1	distal_enhancer
cg16728781	chr19	16015215	LINC00661	prox_enhancer
cg18010146	chr9	122108898
cg21473358	chr5	10700574	DAP	GeneBody
cg23638049	chr12	121802813	LINC01089	promoter	Island
cg10319023	chr7	80807429	SEMA3C	distal_enhancer
cg27354013	chr6	169626884	WDR27	distal_enhancer
cg01463294	chr3	71511280	FOXP1	distal_enhancer
cg00064363	chr8	124897828
cg19121421	chr9	129965159	FNBP1	GeneBody
cg02774319	chr17	59708182	VMP1	prox_enhancer	S_Shore
cg23408003	chr13	95259628	ABCC4	GeneBody
cg22916985	chr7	2271737	MIR6836	distal_enhancer
cg25065574	chr12	69108582
cg23818937	chr2	119712396	TMEM177	GeneBody
cg22294431	chr2	126638201
cg08985429	chr15	62976803
cg11015059	chr10	34407420	PARD3	distal_enhancer
cg04897245	chr4	109695482	CASP6	GeneBody
cg16646689	chr5	913863	TRIP13	GeneBody	S_Shore
cg13181943	chr2	134463229	EDDM3CP	distal_enhancer
cg01649186	chr11	118162699	SCN4B	other_regul_region
cg04775950	chr19	43611220	SRRM5	other_regul_region
cg12081446	chr9	127353326	GARNL3	GeneBody
cg22551243	chr1	214890254
cg15720543	chr14	26008440
cg18388840	chr11	100619723	RN7SL222P	distal_enhancer
cg23453610	chr2	195038361	LOC105376755	GeneBody
cg00669458	chr12	130977498	ADGRD1	GeneBody
cg07324987	chr14	44453638	LINC02277	distal_enhancer
cg01936132	chr6	14781943
cg19947904	chr19	55443922	SHISA7	prox_enhancer	S_Shelf;S_Shore
cg08824724	chr19	51469117
cg11822100	chr7	22256237	RAPGEF5	GeneBody
cg21756558	chr4	100581607	EMCN	distal_enhancer
cg03427637	chr2	222866521	ACSL3	distal_enhancer
cg00495648	chr5	176185298	CEP192P1	GeneBody
cg04791132	chr14	66002924
cg14522181	chr12	127042881	LINC02405	GeneBody
cg11696889	chr12	120642368	CABP1	prox_enhancer	S_Shore
cg16822853	chr11	47889971
cg14227565	chr4	91064831	CCSER1	GeneBody
cg07939517	chr18	9895655	TXNDC2	distal_enhancer
cg20433165	chr14	96083807	C14orf132	distal_enhancer
cg14863804	chr7	41169352	LINC01449	distal_enhancer
cg16020785	chr5	174749921			N_Shore
cg27399547	chr1	37434272
cg00415729	chr6	25122524	CMAHP	distal_enhancer
cg18181145	chr7	151436967	CRYGN	distal_enhancer	N_Shelf
cg15897302	chr10	110225639	MXI1	TSS1500	N_Shore
cg25428201	chr2	108922068	RANBP2;EDAR	GeneBody;GeneBody
cg11132407	chr2	74925004	LINC01291;LOC105374809	GeneBody;GeneBody
cg22915300	chr22	42891081	ARFGAP3	distal_enhancer
cg03466265	chr14	52864659	LOC105370500;FERMT2	GeneBody;GeneBody
cg15276526	chrX	110001439	TMEM164	prox_enhancer	N_Shore
cg18812216	chr20	9889877	PAK5;PAK7	distal_enhancer;distal_enhancer
cg12798955	chr4	152661111	TMEM154	GeneBody
cg21824359	chr14	58828243	LINC01500;LINC01500	TSS200;TSS1500
cg06036172	chr14	75644521	FLVCR2	other_regul_region
cg27071830	chr10	124245966	CHST15	other_regul_region
cg09167301	chr14	91324153	CCDC88C	GeneBody
cg07728935	chr6	31004721	MUC22	TSS1500
cg07901859	chr5	178385729	RN7SL646P	distal_enhancer
cg09736073	chr5	74212636
cg18175468	chr13	77563358	SCEL	GeneBody
cg02521549	chr6	37061598
cg11611960	chr7	45459391
cg09526452	chr3	14948959	FGD5-AS1;NR2C2	TSS1500;exon1	S_Shore
cg02710936	chr5	7749785	ADCY2	GeneBody
cg03256943	chr12	129909457	TMEM132D	distal_enhancer
cg18310806	chr1	46363309	NSUN4	GeneBody
cg15340455	chr10	118627133	TOMM22P5	distal_enhancer
cg04955835	chr17	10022898	GAS7	other_regul_region
cg01456080	chr8	11489848	BLK	distal_enhancer
cg20201846	chr15	73767881	INSYN1-AS1	prox_enhancer
cg00399754	chr1	150529888	FALEC	distal_enhancer
cg05556131	chr7	123076111
cg13663129	chr1	85544775	DDAH1	GeneBody
cg06910505	chr5	61805221
cg11311958	chr5	76299619	SV2C;LOC105379042	GeneBody;GeneBody
cg01394830	chr3	133733341	TF	distal_enhancer
cg20934138	chr22	18112541	TUBA8	prox_enhancer	S_Shore
cg15513001	chr1	234452009	TARBP1	distal_enhancer
cg05017322	chr2	11787123	MIR548S	other_regul_region	S_Shore
cg17155584	chr22	25769700	MYO18B	GeneBody
cg22688348	chr2	181649589	CERKL	GeneBody
cg00716945	chr13	44755954
cg19095909	chr12	68443096	LINC02384	GeneBody
cg23429643	chr3	50104908	RBM5	GeneBody
cg15918906	chr19	52068879	ZNF841	GeneBody
cg11101747	chr16	57072087	NLRC5	GeneBody
cg19610962	chr16	72150622	PMFBP1	GeneBody
cg26001174	chr19	2815208	ZNF554	distal_enhancer	S_Shelf
cg24037375	chr2	128422916	RNA5SP103	distal_enhancer
cg15245594	chr19	1359391	PWWP3A	GeneBody	N_Shore
cg20579673	chr3	158840235	GPR79	other_regul_region
cg14755323	chr11	9095649	KRT8P41	other_regul_region	S_Shelf
cg14466723	chr11	38498945
cg16523856	chr12	71839014	TBC1D15	prox_enhancer	N_Shore
cg15439301	chr5	165458210
cg10889133	chr1	36475385	CSF3R	distal_enhancer
cg22858818	chr14	59150750
cg25402408	chr1	17701687	LINC02810	distal_enhancer
cg10289324	chr18	63043737
cg06345255	chr5	3786924	LOC105374625	GeneBody
cg08989162	chr2	86393102
cg15009895	chr22	20632266
cg17580326	chr8	74632353	LINC03071	other_regul_region
cg02500885	chr17	81893919	ANAPC11	GeneBody	S_Shore
cg17994001	chr1	47179223	LINC00853;CYP4A22-AS1	promoter;promoter
cg26996149	chr16	15046164	PDXDC1;NTAN1	GeneBody;GeneBody
cg18589472	chr17	65370576
cg24816255	chr2	53353683
cg16734059	chr3	105965577
cg26473040	chr3	34545062	LOC102724048	GeneBody
cg09162079	chrX	41181202	USP9X	GeneBody
cg18566710	chr13	100269962	PCCA	GeneBody
cg14581617	chr16	47650652	PHKB	GeneBody
cg26451804	chr2	58275751	LINC01795;LINC01795	TSS200;TSS1500
cg06787937	chr11	71365090	ACTE1P;AP002387.1	distal_enhancer;distal_enhancer
cg08295800	chr6	24547160	KIAA0319	GeneBody
cg02482240	chr22	19115696	DGCR2	GeneBody
cg27496231	chr10	102831557	CYP17A1	distal_enhancer
cg03450784	chr1	228171059	IBA57	GeneBody	N_Shelf
cg11876781	chr14	31301008	HEATR5A	GeneBody
cg11404469	chr2	104932390
cg26396406	chr3	49667096	APEH	distal_enhancer
cg13709520	chr15	74512428
cg21219617	chr7	115561658	SNORA25B	distal_enhancer
cg01395265	chr1	157095735	ETV3L	other_regul_region
cg25269336	chr11	3341502
cg14650297	chr19	6100447	RFX2	GeneBody
cg12245406	chr1	10189735	KIF1B	distal_enhancer
cg07464797	chr16	80527955	DYNLRB2	other_regul_region
cg06084464	chr5	172755031	LOC101928093	TSS1500
cg12080246	chr22	48719385	TAFA5	distal_enhancer
cg11888201	chr7	149855693	ZNF862	GeneBody
cg18551276	chr19	3421701	NFIC	GeneBody
cg01394790	chr18	50817331	MRO	GeneBody
cg25268666	chr4	2501216	RNF4	GeneBody
cg22150024	chr21	17270379	LOC107985511	GeneBody
cg14016550	chr4	79662728	LINC02469	prox_enhancer
cg09509234	chr20	30361740	FAM242A	exon1
cg22033064	chr11	41201352	RNU6-365P	other_regul_region
cg21980137	chr14	71579555	SIPA1L1	distal_enhancer
cg05790369	chr17	34874988	LOC105371742	GeneBody
cg08430685	chr6	12128518	HIVEP1	GeneBody
cg08886318	chr21	15496445
cg04269372	chr16	86193979	LINC01082	distal_enhancer
cg20457261	chr15	25737717	ATP10A	GeneBody	S_Shore
cg18236854	chr4	8506287	TRMT44	GeneBody
cg14057817	chr2	16223803
cg09351647	chr9	137604299	ARRDC1	TSS1500	N_Shore
cg09514961	chr3	36731065	DCLK3	distal_enhancer
cg25499661	chr6	127301713	ECHDC1	GeneBody
cg02068052	chr19	15325286	BRD4	distal_enhancer
cg16242777	chr14	96895648
cg15785210	chrX	53534744	HUWE1	GeneBody
cg17318924	chr8	82663510
cg24968495	chr12	109530565	RNU4-32P	distal_enhancer
cg03395275	chr2	73086196	SFXN5	distal_enhancer
cg06237219	chr7	50588670
cg05705531	chr15	35499865	DPH6-DT	other_regul_region
cg19834028	chr9	113536257	RGS3	prox_enhancer
cg16785556	chr17	77313419	SEPTIN9;SEPT9	distal_enhancer;distal_enhancer
cg19391186	chr13	100510945	GGACT	distal_enhancer
cg08462002	chr20	2237117
cg03023732	chr17	78319356	LOC105371912	GeneBody
cg08342736	chr21	45211231	LINC00334	distal_enhancer
cg25999707	chr10	75024874	KAT6B	GeneBody
cg13916672	chr2	155146046	RNU6-1001P	distal_enhancer
cg21930376	chr4	41358145	LIMCH1	TSS1500	N_Shelf
cg19954884	chr4	128854608	JADE1	distal_enhancer
cg23617039	chr16	283737	PDIA2	GeneBody	S_Shelf;S_Shore;N_Shore;N_Shelf
cg04158241	chr9	92293872	IARS;IARS1	promoter;promoter	Island
cg13493265	chr14	96663430	LOC105370645	TSS1500
cg02868269	chr5	10358367	MARCH6;MARCHF6	distal_enhancer;distal_enhancer	S_Shelf
cg09150550	chr1	185339503	CBSLR	GeneBody
cg10480300	chr10	3780691	KLF6	GeneBody	N_Shore;N_Shelf
cg06340958	chr4	21469771	MIR7978	distal_enhancer
cg08120132	chr3	196937799	NCBP2	GeneBody
cg23006349	chr16	86874553
cg17003465	chr7	155003964	PAXIP1-DT	prox_enhancer	Island
cg18556030	chr3	78855192	RN7SL751P	distal_enhancer
cg19729081	chr15	81945152	LINC01418	distal_enhancer
cg18213268	chr8	8615559
cg24196128	chr1	77219870	PIGK	TSS1500	S_Shore
cg13538749	chr1	51309322	TTC39A	other_regul_region
cg13762512	chr17	40310299	RARA	prox_enhancer
cg02244234	chr12	101789370	RNU6-172P	distal_enhancer
cg25395272	chr15	101217716	CHSY1	distal_enhancer
cg03209160	chr19	49208446	SLC6A21P	distal_enhancer	N_Shore
cg23682210	chr3	195550827	RN7SL73P	distal_enhancer
cg24407907	chr8	137103916
cg08142290	chr5	75718436	POC5	prox_enhancer	S_Shore
cg07014292	chr8	125351559	NSMCE2	GeneBody
cg27502982	chr3	195372466	RPL31P22	distal_enhancer
cg26670786	chr8	132447208	KCNQ3	exon1
cg09829468	chr10	80695033	RPS7P9	other_regul_region
cg17171933	chr12	107447578	RNA5SP371	distal_enhancer
cg04631160	chr22	37165457	IL2RB	GeneBody
cg03030588	chr9	135588475	PAEPP1	other_regul_region
cg21724662	chr9	6215640	IL33;IL33	TSS200;TSS1500
cg23091836	chr8	116314210	LINC00536	other_regul_region
cg24012955	chr18	59664601	CCBE1	GeneBody
cg05647401	chr3	174147228	RN7SKP234	distal_enhancer
cg11022756	chr4	169619099	CLCN3	prox_enhancer	N_Shore
cg00337351	chr19	9010072	BOLA3P2	distal_enhancer
cg26130180	chr2	70199625	C2orf42	other_regul_region
cg17821180	chr14	32432718	AKAP6	GeneBody
cg20102608	chr11	78698811	TENM4	GeneBody
cg05704845	chr4	7518881	SORCS2;LOC124900654	GeneBody;GeneBody
cg21819425	chr4	188016697
cg27370392	chr20	41087094	TOP1	distal_enhancer
cg20360009	chr6	34570291	IFITM3P3	other_regul_region
cg08137890	chr12	51536064
cg09996833	chr14	22539977	TRAJ5	prox_enhancer
cg08710135	chrX	109362315	GAPDHP77	distal_enhancer
cg18258933	chr15	59104543	CCNB2	prox_enhancer	N_Shore
cg23046990	chr3	177622649	LINC00578	GeneBody
cg27071316	chrX	54029586	PHF8	distal_enhancer
cg23183280	chr8	29522483
cg14267923	chr19	5983440	RANBP3-DT	distal_enhancer
cg11854989	chr5	72403287	YBX1P5	distal_enhancer
cg14901345	chr22	39695372	MTFR2P2	other_regul_region
cg12143358	chr3	170747607	SLC7A14-AS1	GeneBody
cg01863006	chr18	76502772	ZNF516-DT	distal_enhancer
cg15905445	chr19	5537991	TINCR	distal_enhancer	S_Shore
cg19299193	chr5	141930477	DELE1	TSS1500
cg07330251	chr2	133171734	NCKAP5	GeneBody
cg08779252	chr12	124390935	NCOR2	GeneBody	S_Shelf;S_Shore
cg08463565	chr16	27698199	KATNIP	TSS1500
cg21098588	chr10	76779583
cg25516604	chr3	157153918	Y_RNA	prox_enhancer
cg17673511	chr15	68487479	LOC105370873	exon1
cg22104093	chr2	237671928	LRRFIP1	distal_enhancer
cg27565936	chr2	182673004	DNAJC10	distal_enhancer
cg23647711	chr7	155807930	SHH	distal_enhancer	Island
cg00877871	chr10	121245747	LOC105378523	GeneBody
cg26054091	chr17	77422263	SEPTIN9;SEPT9	distal_enhancer;distal_enhancer
cg15095976	chr18	50986906	ELAC1	distal_enhancer
cg16917697	chr6	112684048	PA2G4P5	distal_enhancer
cg26217822	chr12	45209396	ANO6	distal_enhancer
cg15652344	chr18	25614289	RN7SL97P	other_regul_region
cg02558665	chr9	72073884	LOC101927108	GeneBody
cg14623942	chr20	5676032
cg25305972	chr2	197205989	ANKRD44	distal_enhancer
cg16442657	chr10	75269422
cg01655743	chr3	171438492	TNIK	GeneBody
cg14982096	chr5	180399645
cg04949698	chr13	111567840
cg17210944	chr12	16345813	MGST1	TSS1500
cg03414960	chr2	121086656
cg14705439	chr5	90967658	ADGRV1;GPR98	distal_enhancer;distal_enhancer
cg23238350	chr12	26493817	RNA5SP354	distal_enhancer
cg19084240	chr18	9835635	RN7SL862P	distal_enhancer
cg03156626	chr22	37183595	C1QTNF6	distal_enhancer	S_Shore
cg13040509	chr12	119802615	CIT	prox_enhancer	N_Shore
cg12666549	chr4	75980454	SDAD1-AS1	TSS1500
cg03843019	chr5	176731324
cg16502589	chr15	32676404	SCG5-AS1	distal_enhancer
cg12251117	chr12	70724402	PTPRR;LOC124902960	GeneBody;GeneBody
cg02168497	chr10	67957306	HERC4	GeneBody
cg26690501	chr11	122302538	MIR100HG	GeneBody
cg05355216	chr13	28101373	FLT3	TSS1500	S_Shore
cg22822837	chr6	105428530	PREP	distal_enhancer
cg14103848	chr12	228796	SLC6A13	GeneBody
cg00566858	chr20	5066132	TMEM230	GeneBody
cg05156755	chr3	79929764
cg24083807	chr7	98267371	BRI3	other_regul_region
cg00589400	chr4	167176951	SPOCK3	distal_enhancer
cg21261960	chr16	22099688	VWA3A	distal_enhancer
cg05564725	chr7	149334449	NPM1P12	other_regul_region
cg07286556	chr20	48550772	LOC105372646	GeneBody
cg01613138	chr1	173660658	LOC124904822	TSS1500
cg02503332	chr6	21751732	CASC15	GeneBody
cg06852587	chr5	135751014	SLC25A48	GeneBody
cg22382697	chr7	18400013	HDAC9	GeneBody
cg15000124	chr7	76347956	YWHAG	GeneBody
cg07824269	chr6	24601020	KRT8P43	distal_enhancer
cg18476444	chr15	98555548
cg02549139	chr10	132048456	JAKMIP3	distal_enhancer	S_Shore
cg04005521	chr7	140200432	RNU6-797P	distal_enhancer
cg26951404	chr8	17782426	MTUS1	GeneBody
cg17574690	chr11	118890417	CXCR5	GeneBody
cg10835095	chr15	82232265	EFL1	GeneBody
cg05329807	chr1	209370635	LINC01698	TSS1500
cg26315514	chr6	127319180	RNA5SP217	prox_enhancer
cg07206531	chr13	110547147	RAB20	distal_enhancer
cg07074766	chr9	2161749	RNU2-25P	prox_enhancer
cg21275526	chr16	30063767	ALDOA	prox_enhancer	N_Shore
cg25987285	chr20	25034135	ACSS1	prox_enhancer
cg22079233	chr4	102466430	LOC105377621	GeneBody
cg16604604	chr6	4902796	LOC105374897	exon1
cg06703980	chr3	126948023	CHCHD6	GeneBody	N_Shore
cg19689567	chr6	139109383
cg14071548	chr10	9304888
cg07023120	chr13	39616245	LHFPL6	other_regul_region
cg21917802	chr6	141969375	LOC105378031	GeneBody
cg10185650	chr3	164683972	LOC105374191;LINC01323	GeneBody;GeneBody
cg03144064	chr3	26754894
cg04248794	chr2	229641896	RNU7-9P	distal_enhancer
cg03277268	chr7	151926275	Y_RNA	distal_enhancer
cg16602850	chr5	157778251
cg23776787	chr5	143434750	NR3C1	promoter
cg27292485	chr2	224835257	DOCK10	GeneBody
cg10060399	chr16	675168	RHBDL1	TSS1500
cg02960350	chr11	27415499	LGR4	GeneBody
cg26135947	chr7	70415267	AUTS2	distal_enhancer
cg25245302	chr11	108735116	DDX10;LOC124902750	GeneBody;GeneBody
cg09028234	chr12	75900214
cg12429939	chr10	1241539	ADARB2	GeneBody	N_Shore
cg05693218	chr18	48772379	LOC107985147	exon1
cg19501842	chr1	154846341	KCNN3	distal_enhancer
cg05406787	chr3	181948511	LINC01206	distal_enhancer
cg26715033	chr10	33001990	ITGB1-DT	GeneBody
cg15556664	chr13	50200720	DLEU1	distal_enhancer
cg15557085	chr2	159140607	MIR6888	distal_enhancer
cg26475723	chr2	20883137
cg11148949	chr8	106300525	OXR1	distal_enhancer
cg12720914	chr19	32138959
cg04195466	chr3	97658625	EPHA6	GeneBody
cg02550301	chr19	2094685	MOB3A	prox_enhancer	N_Shore;N_Shore
cg27287974	chr6	154298348	IPCEF1	distal_enhancer
cg05683683	chr1	182838439	DHX9	TSS1500	N_Shore
cg15633684	chr9	16624544	BNC2	GeneBody
cg17173371	chr20	4721612	PRND	TSS1500
cg18982295	chr7	102390623	LOC100630923	GeneBody
cg09432847	chr8	61889642	LINC02155;LINC02155	TSS200;TSS1500
cg20544279	chr8	100025288	RGS22	GeneBody
cg11129964	chr1	56461918	LINC01767	distal_enhancer
cg19119369	chr4	55638084	NMU	prox_enhancer	S_Shore
cg17861764	chr11	85966126	PICALM	GeneBody
cg03711546	chr7	44755081	ZMIZ2	prox_enhancer
cg24532718	chr15	66240445	MEGF11	distal_enhancer
cg26293776	chr20	32460287	NOL4L	GeneBody	S_Shelf
cg23504192	chr3	141827613
cg17220690	chr10	6267289	LINC02649	distal_enhancer
cg03570572	chr12	32025475
cg21269931	chr14	98210590	LINC02295	distal_enhancer
cg01324370	chr18	987388	LOC107985165	GeneBody
cg13753958	chr15	36414487
cg18910656	chr1	77419584	AK5	GeneBody
cg19243634	chr11	73629125
cg14065869	chr3	55491021	WNT5A	TSS1500	S_Shelf
cg15110918	chr11	126655603	LOC101929427	TSS1500
cg26519035	chr3	184647525	MAGEF1	distal_enhancer
cg26289571	chr2	54330066	CIMIP6	TSS1500	N_Shore
cg23116684	chr10	11165489	CELF2	promoter	N_Shore
cg21450523	chr10	122162796	TACC2	prox_enhancer	N_Shore
cg12757378	chr7	6295084	CYTH3	distal_enhancer
cg25934615	chr5	157217029	ITK	GeneBody
cg01157600	chr6	149246868	TAB2;TAB2-AS1	GeneBody;GeneBody
cg15945527	chr12	3962566
cg17182212	chr10	126098047	RNA5SP328	distal_enhancer
cg14054276	chr9	16459215	BNC2	GeneBody
cg24635437	chr19	44602353	IGSF23	distal_enhancer
cg15814167	chr11	71129126	SHANK2	GeneBody
cg21975540	chr10	74176278	ADK	prox_enhancer	N_Shore
cg17751659	chr7	133530136	COX5BP3	promoter
cg01912659	chr17	70157268	KCNJ2	distal_enhancer
cg16676124	chr1	175876351	LINC01657	prox_enhancer
cg26236888	chr1	30131965
cg18197602	chr9	109082877	TMEM245	GeneBody
cg00877303	chr10	944512	LARP4B-DT	distal_enhancer
cg17398388	chr1	223860582	PHB1P11	distal_enhancer
cg10086853	chr18	63544459	SERPINB12	GeneBody
cg04681450	chr16	3669223	TRAP1	distal_enhancer
cg17738879	chr1	55466937	Y_RNA	distal_enhancer
cg14117886	chr1	231027465	FAM89A	GeneBody
cg11187668	chr11	36512173	RAG1	GeneBody	S_Shore
cg17975359	chr3	63365043	SYNPR	other_regul_region
cg16760112	chr15	52158292	Y_RNA	distal_enhancer
cg13989409	chr10	125784210	MMP21	distal_enhancer
cg14025976	chr7	105399239	SRPK2	other_regul_region
cg16006514	chr14	73149461	PSEN1	prox_enhancer
cg17276677	chr3	52290675	GLYCTK	prox_enhancer	S_Shelf
cg15748835	chr16	88588100	ZC3H18	GeneBody
cg01661525	chr2	185644995	U8	distal_enhancer
cg19515857	chr20	23148505
cg20920045	chr1	190098193	BRINP3	GeneBody
cg22181885	chr10	70604008	PRF1	TSS1500	S_Shelf
cg20278586	chr2	52659015
cg05423495	chr17	12047428	RNU11-2P	distal_enhancer
cg04835758	chr7	50653992	GRB10	GeneBody
cg13224218	chr16	71628141	MARVELD3	GeneBody	S_Shore
cg20230708	chr12	52392824	KRT84	distal_enhancer
cg08449574	chr16	20911249	LYRM1	GeneBody
cg20542518	chr7	79654475	LOC105375369	GeneBody
cg23895694	chr11	133135273	OPCML	GeneBody
cg08109730	chr12	27367410	BMAL2;ARNTL2	prox_enhancer;prox_enhancer
cg24708204	chr8	66784966	SGK3	distal_enhancer
cg06922359	chr19	47063832
cg10326673	chr2	30446891	LCLAT1	prox_enhancer	N_Shore
cg12088355	chr19	11054745	SMARCA4	GeneBody
cg07828220	chr8	1977924	KBTBD11	GeneBody	S_Shelf
cg25146089	chr3	140455643	CLSTN2;LOC105374132	GeneBody;GeneBody
cg05906671	chr15	44265878
cg00489486	chr7	130913879	LINC-PINT	TSS1500
cg26221766	chr4	42303055	LOC105374428	GeneBody
cg18777902	chrX	10083554	WWC3	GeneBody
cg26454706	chr5	32420778	ZFR	distal_enhancer
cg07324393	chr4	73874603	CXCL1	distal_enhancer
cg10027219	chr22	50516473	NCAPH2	TSS1500
cg26409348	chr4	99145472	ADH4	TSS1500
cg09909959	chr12	94563516	MIR5700	prox_enhancer
cg09363586	chr14	78530205	NRXN3	other_regul_region
cg22538581	chr5	59287284	PDE4D	GeneBody
cg18642900	chr15	76327764	ISL2	distal_enhancer
cg26627657	chrX	122839179	LOC124905292	TSS1500
cg02770938	chr5	150645034	SYNPO	GeneBody
cg01863484	chr15	78512319	HYKK	GeneBody
cg00087983	chr17	82275127	CSNK1D	TSS1500	S_Shore
cg19859994	chr17	78578799	DNAH17	prox_enhancer
cg21815292	chr19	49588880	PRR12	distal_enhancer	N_Shore
cg26417468	chr9	95085151	MIR23B;MIR23B;MIR27B;MIR24-1	TSS200;TSS1500;TSS1500;TSS1500	N_Shore
cg16279970	chr5	101942399
cg19042419	chr2	43906697	RN7SL455P	distal_enhancer
cg11942571	chr2	48724869	STON1-GTF2A1L;LHCGR	GeneBody;GeneBody
cg10729852	chr17	27535936	KSR1	GeneBody
cg25756960	chr17	78956713
cg10565467	chr11	75263046	ARRB1	GeneBody
cg04486286	chr1	2979024
cg23368480	chr6	36249689	PNPLA1	distal_enhancer
cg05039538	chr8	120939131
cg09616069	chr21	43272508	LINC00322	other_regul_region
cg16805805	chr8	94726780	DPY19L4	distal_enhancer
cg00142078	chr9	84123878
cg07499950	chr6	35205240	SCUBE3	other_regul_region
cg26874185	chr7	139708887	HIPK2	distal_enhancer
cg26074539	chr15	70192239	RNU6-745P	prox_enhancer
cg21908302	chr1	224195351	DEGS1	distal_enhancer
cg20951340	chr11	125114420			S_Shelf
cg26440811	chr1	2580205	LOC100996583	GeneBody
cg08762333	chr19	21912952	MTDHP2	promoter
cg13540216	chr13	99949631	CLYBL-AS3	GeneBody
cg15888031	chr1	21608321	RAP1GAP	distal_enhancer
cg09366951	chr12	18146197	RERGL	distal_enhancer
cg00354054	chr2	151862502	CACNB4	GeneBody
cg20606914	chr6	136282990	BCLAF1	distal_enhancer
cg22457631	chr5	93250126	POLD2P1	distal_enhancer
cg00434857	chr13	49211728
cg10529775	chr14	95302800	LINC02292	distal_enhancer
cg14643121	chr3	190513235	IL1RAP	TSS1500	N_Shore;N_Shore
cg02893585	chr3	13601432	FBLN2	distal_enhancer
cg25084241	chr10	45453280	LOC102724323;LOC102724323	TSS200;TSS1500
cg09741608	chr14	103245881	RPL21P13	distal_enhancer
cg25888238	chr21	41393827	MX2	GeneBody
cg25134556	chr2	136248367
cg07996964	chr18	64721453
cg15423801	chr11	94819682	AMOTL1	exon1
cg12442137	chr8	38396443	LETM2	TSS1500
cg19197313	chr2	25505821	DTNB-AS1	distal_enhancer
cg00780036	chr8	51122033
cg26116899	chr3	129703641	TMCC1	GeneBody
cg23492113	chr22	28819164
cg26835248	chr21	44498507	TSPEAR	GeneBody
cg08563927	chr7	98822676	RNU6-393P	distal_enhancer
cg17354333	chr17	68441613	WIPI1	distal_enhancer
cg26483215	chr2	239627045
cg25696611	chr15	43345998	MAPDA	GeneBody
cg09255736	chr6	20686281	RPL36AP25	distal_enhancer
cg08120030	chr10	50983364
cg26497524	chr13	102648735	METTL21C	distal_enhancer
cg01496584	chr5	873823	BRD9	distal_enhancer
cg26330841	chr9	113676922	LOC105376223	GeneBody
cg14218577	chr1	154686632
cg22336293	chr7	38858786	VPS41	distal_enhancer
cg25744834	chr15	42841984	TTBK2	GeneBody
cg23595172	chr11	12095250
cg10022184	chr5	158911258	EBF1	distal_enhancer
cg01646691	chr20	24842794	LINC02967	distal_enhancer
cg19051287	chr7	99415458	LOC124901841	TSS1500	N_Shelf
cg05473993	chr1	20637187	MIR6084	distal_enhancer	S_Shelf
cg15206000	chr13	33069781	KL	distal_enhancer
cg01052971	chr22	49959140	PIM3	prox_enhancer	N_Shore
cg03169390	chr11	8584633	STK33	distal_enhancer
cg15975859	chr8	69699019	SLCO5A1	GeneBody
cg17713537	chr12	103702985	STAB2	GeneBody
cg07624497	chr1	44763163	KIF2C	GeneBody
cg03364617	chr14	69344288	GALNT16	GeneBody
cg10432274	chr4	48570869	RNU5E-3P	distal_enhancer
cg24398568	chr8	138789349	COL22A1	distal_enhancer
cg04586376	chr16	77590257	LINC02131	TSS1500
cg06867428	chr22	44450160
cg22830578	chr1	197915645	LHX9	promoter	S_Shelf;N_Shore;N_Shelf
cg02047314	chr19	4043548	ZBTB7A	GeneBody	N_Shore
cg17969222	chr10	28845441	LINC01517	prox_enhancer
cg08233746	chr13	111006932	LINC00431	distal_enhancer
cg23051604	chr11	2371984	CD81-AS1;LOC105376520	GeneBody;GeneBody
cg17272030	chr1	119920348	NOTCH2	GeneBody
cg05743998	chr22	22921811	IGLJ7	prox_enhancer
cg20172503	chr2	8121040	LINC00299	prox_enhancer
cg26140687	chr9	86983467	CDC20P1	distal_enhancer
cg26808617	chr14	71931729	LOC124903404;RGS6;LOC124903404	TSS200;TSS1500;TSS1500	N_Shore
cg18648063	chr1	37467225	LITATS1	distal_enhancer
cg20981347	chr18	10290955
cg06259441	chr3	23916098	RPL15;NKIRAS1	TSS1500;exon1	N_Shore
cg25596336	chr20	64205357	MYT1	distal_enhancer
cg04113087	chr13	25861241	ATP8A2	GeneBody
cg26210465	chr22	30273925
cg04170261	chr17	50718456	LUC7L3	TSS1500	N_Shore
cg17495089	chr11	34285640	MMADHCP2	distal_enhancer
cg00236004	chr10	104406743	CFAP58	GeneBody
cg20860323	chr5	179289777	ADAMTS2	GeneBody
cg23913054	chr10	3419893	LOC105376360	GeneBody
cg17898661	chr6	163354387
cg26335779	chr9	130243301	HMCN2	distal_enhancer
cg26691951	chr8	48693661	LOC101929268	GeneBody
cg04079758	chr19	51006611	KLK9	GeneBody	S_Shelf
cg24597353	chr4	176793464	VEGFC	prox_enhancer	S_Shore
cg26348343	chr1	234223036	SLC35F3	GeneBody
cg24852643	chr7	100082768	ZNF3	prox_enhancer	S_Shore
cg01529753	chr16	11464085	LOC101927131	TSS1500
cg09705459	chr13	43830366	CCDC122	GeneBody
cg17692821	chr9	115006744	DEC1;DELEC1	distal_enhancer;distal_enhancer
cg24526276	chr15	25767899	ATP10A	GeneBody
cg08483684	chr1	158943241	PYHIN1	distal_enhancer
cg07866519	chr3	190096889	P3H2	GeneBody
cg14129631	chr20	31998159	XKR7	GeneBody	S_Shelf;S_Shore
cg00428781	chr2	42385570	COX7A2L	other_regul_region
cg10692321	chr16	27213974	KDM8	TSS1500
cg23719837	chr16	89198953	SLC22A31	prox_enhancer	N_Shelf
cg10180267	chr17	29078695	PIPOX	distal_enhancer	N_Shore
cg25878822	chr1	161173956	B4GALT3	distal_enhancer	N_Shelf
cg24024262	chr11	86500070	ME3	GeneBody
cg02687021	chr13	43154229	LINC00400	distal_enhancer
cg23142562	chr18	250716	THOC1	GeneBody
cg13388566	chr9	7165703	KDM4C	GeneBody
cg01381611	chr19	50638222	SYT3	promoter	N_Shore
cg02508770	chr16	57631143	ADGRG1	GeneBody
cg22679948	chr20	57070902
cg16930602	chr21	45020158			S_Shore
cg27154693	chr16	72189972	PMFBP1	distal_enhancer
cg18841085	chr5	93349287
cg10863029	chr5	76375996
cg15585906	chr10	112650673	MIR4295	distal_enhancer
cg06588683	chr9	127402939	SLC2A8	GeneBody	N_Shore
cg21759745	chr17	30345708
cg20138489	chr20	58721861
cg17990657	chr20	3897250	PANK2	distal_enhancer
cg23656415	chr3	156594585	SSR3	distal_enhancer
cg21835860	chr14	105940486	IGHV6-1	promoter
cg23846815	chr4	171639462	LINC02174	TSS1500
cg11132588	chr15	71469818	THSD4	other_regul_region
cg19320967	chr12	754912	WNK1	GeneBody	S_Shore
cg20636195	chr10	53311915
cg11930945	chr3	50494335	CACNA2D2	other_regul_region
cg20600034	chr5	123951870	HMGB1P29	distal_enhancer
cg25094268	chr11	17593282	OTOG	other_regul_region
cg14788374	chr11	123905008	OR8D4	promoter
cg17900661	chr11	115410366	CADM1	GeneBody
cg06537004	chr11	237407	PSMD13	prox_enhancer	S_Shore
cg25058576	chr17	19004384	SLC5A10;FAM83G	GeneBody;GeneBody	Island
cg08321575	chr5	101531153	RN7SL802P	distal_enhancer
cg18233410	chr17	46833729	WNT3	distal_enhancer
cg10665947	chr19	12735811	C19orf43;TRIR	prox_enhancer;prox_enhancer	S_Shore;N_Shore
cg17040641	chr11	125574558	STT3A-AS1;EI24	GeneBody;GeneBody
cg22879994	chr6	506301	EXOC2	GeneBody
cg19705286	chr1	9579806	SLC25A33	GeneBody
cg21173790	chr6	491184	EXOC2	GeneBody
cg01190084	chr17	48254660	SKAP1	GeneBody
cg04865561	chr11	132310152	NTM	GeneBody
cg03401077	chr15	79284112	ANKRD34C-AS1;ANKRD34C-AS1	TSS200;TSS1500	S_Shore;S_Shore
cg10716379	chr11	118141999	SCN4B	GeneBody	N_Shelf
cg24897569	chr11	5550972	OR52H2P	prox_enhancer
cg17465479	chr9	93222566	WNK2	GeneBody
cg20019551	chr12	62022276	TAFA2	GeneBody
cg22307419	chr2	175063902
cg11076456	chr18	21664529	ABHD3	TSS1500
cg01184598	chr11	76602881
cg27411802	chr8	143849132	NRBP2	other_regul_region
cg07253404	chr2	121710289	NPM1P32	prox_enhancer
cg25557534	chr3	137518542
cg26684767	chr2	230135341	LOC107985995	GeneBody
cg18218073	chr1	160099319	IGSF8;IGSF8	TSS1500;exon1	S_Shore;S_Shore
cg14898829	chr7	33722631
cg13278915	chr19	18541583	FKBP8	prox_enhancer	N_Shore
cg24295244	chr4	104871403	RPL6P14	distal_enhancer
cg19338886	chr12	110740162	PPP1CC	distal_enhancer	N_Shelf
cg16612503	chr21	15443031	LOC101927745	GeneBody
cg02114291	chr1	5444658
cg01897572	chr16	53910707	FTO	GeneBody
cg00630115	chr19	45057340	RNU6-611P	distal_enhancer
cg24811218	chr7	145997383
cg09947190	chr22	19051735	DGCR11	distal_enhancer
cg04879964	chr6	168241967	LOC101929420	TSS1500
cg14976353	chr20	9977319
cg00027076	chrX	66677549	RNU6-394P	prox_enhancer
cg19266683	chr1	17658621	ARHGEF10L	GeneBody
cg10091780	chr11	18836540	MRGPRX8P	other_regul_region
cg19542481	chr8	8701584	CLDN23	prox_enhancer	N_Shore
cg00422673	chr5	65026328	Y_RNA	distal_enhancer
cg18192642	chr16	3479923	MIR6126	distal_enhancer
cg26498107	chr13	36028589	DCLK1	distal_enhancer
cg11069751	chr17	4760022	TM4SF5	distal_enhancer
cg26424188	chr21	44334389	CFAP410	GeneBody	S_Shore;Island
cg17406867	chr21	44733223
cg23001785	chr5	3336804
cg18664260	chr16	52612124	LINC03064	distal_enhancer
cg22406086	chr20	43549367	L3MBTL1	GeneBody
cg07742627	chr2	3174799	LOC107985840	GeneBody
cg07165896	chr10	43780293	LINC02658	TSS1500
cg13988316	chr1	27070514	TENT5B	distal_enhancer
cg23316773	chr18	21063203	ROCK1	GeneBody
cg11260828	chr7	75486724	POM121C	other_regul_region	S_Shore
cg20730618	chr13	44978130	NUFIP1	GeneBody
cg03952384	chr4	76107114	ART3	GeneBody
cg15949000	chr5	15008696
cg03732006	chr1	20448393
cg11520988	chr14	88550658	PTPN21	promoter	N_Shore;N_Shelf
cg13034636	chr6	12023278	HIVEP1	distal_enhancer
cg08678966	chr7	9264552
cg20712569	chr9	18824404	ADAMTSL1	other_regul_region
cg16063315	chr21	16309937	MIR99AHG	GeneBody
cg12323477	chr16	78141012	WWOX	GeneBody
cg23068767	chr1	6796884	CAMTA1	GeneBody
cg12144451	chr13	94115512	GPC6	exon1
cg27477875	chr12	7871862	SLC2A14	prox_enhancer	N_Shore
cg18419744	chr3	115819502	LSAMP;LOC124906269	GeneBody;GeneBody
cg18915467	chr2	37877699	PIRAT1	prox_enhancer
cg10555164	chr17	27420725	TBC1D3P5	prox_enhancer
cg07646765	chr11	125177014	PKNOX2	GeneBody
cg03202628	chr15	80367342	LINC00927	promoter
cg24843857	chr15	100764605	LOC105371024	GeneBody
cg13657185	chr12	18282440	PIK3C2G	GeneBody
cg09235438	chr16	84261224
cg18555677	chr13	73649008	LINC00393	GeneBody
cg16549119	chr1	211487382	RD3	distal_enhancer
cg17382158	chr3	73580384	PDZRN3	GeneBody
cg11055641	chr1	97820667	DPYD-AS2	distal_enhancer
cg04171303	chr9	127109453	ANGPTL2	distal_enhancer
cg12262847	chr1	59753087	FGGY	GeneBody
cg01739552	chr9	129012186	SH3GLB2	GeneBody
cg05063459	chr3	13051651	RPL39P17	prox_enhancer
cg23863608	chr1	10553061	PEX14	GeneBody
cg21013380	chr8	34249820	LOC105379364	GeneBody
cg14661914	chr2	11786754	LPIN1	GeneBody	S_Shore
cg07153190	chr16	10280471
cg01982243	chr18	50721277	MAPK4	TSS1500
cg18871621	chr5	77695347	TBCA	GeneBody
cg08155365	chr1	228131384
cg02506896	chr7	129209418	SMO	GeneBody
cg05901503	chr5	168219543	TENM2	GeneBody
cg08533932	chr8	17576309	PDGFRL	promoter	N_Shore
cg24425724	chr15	96448457
cg12723611	chr17	6443471	PIMREG	TSS1500	N_Shore
cg10346416	chr8	23162781	TNFRSF10D	prox_enhancer	N_Shore
cg23569694	chr11	96508253	LINC02737;LINC02737;JRKL-AS1	TSS200;TSS1500;TSS1500
cg08574044	chr5	142982264	ARHGAP26	GeneBody
cg27651924	chr1	209548785
cg08149869	chr21	22892192
cg02134556	chr14	69327488	GALNT16	GeneBody
cg19989599	chr1	225476512	LOC124904526	exon1	S_Shore
cg03380724	chr4	39126961	KLHL5	GeneBody
cg01309597	chr9	128600407	SPTAN1	GeneBody
cg12653129	chr17	55446599	MMD	distal_enhancer
cg02918789	chr3	184015424	ABCC5	distal_enhancer	N_Shore
cg08724770	chr15	59272347	MYO1E	GeneBody
cg13394845	chr19	7875077	PRR36;CTD-3193O13.9	prox_enhancer;prox_enhancer	S_Shelf;S_Shore
cg24477891	chr19	30148169
cg19303785	chr19	56312569	ZSCAN5A	GeneBody	N_Shore
cg09785483	chr14	72518531	MIR7843	prox_enhancer
cg02172395	chr1	26698404	ARID1A	prox_enhancer	S_Shore
cg22048174	chr14	65432482	FUT8	distal_enhancer
cg27124803	chr4	25376824	ANAPC4	prox_enhancer	N_Shore
cg14390414	chr9	93156472
cg20453370	chr3	172649023	NAP1L5P1	distal_enhancer
cg25814340	chr7	112708542	MIPEPP1	distal_enhancer
cg07421858	chr8	28889557	INTS9	prox_enhancer
cg11219937	chr12	64270590	OOEPP2	distal_enhancer
cg04302930	chr19	12276484	ZNF44	exon1
cg24375126	chr11	57330411	LOC124902831	TSS1500
cg01837443	chr1	203346706	FMOD	distal_enhancer
cg21070609	chr15	81374345	TMC3	promoter
cg25320541	chr11	44902848	TSPAN18;LOC124902664	GeneBody;GeneBody
cg21268469	chr2	235537566	AGAP1	GeneBody	S_Shelf
cg12867334	chr12	24823862	BCAT1;LOC105369699	GeneBody;GeneBody
cg23344869	chr4	128524338
cg13123656	chr10	58384364	TFAM	prox_enhancer	N_Shore
cg25646531	chr1	1074361	RNF223	promoter	S_Shelf;N_Shore
cg16363276	chr1	55151519	USP24	distal_enhancer
cg21593863	chr14	75698288	TTLL5	distal_enhancer
cg19822215	chr11	113563884	DRD2	distal_enhancer
cg11788633	chr19	54434976	TTYH1	GeneBody
cg03709601	chr8	36096218
cg09030022	chr3	194570571	RPL23AP93	distal_enhancer
cg12071027	chr8	95274699	CFAP418	distal_enhancer
cg18406533	chr1	44788947	BEST4	TSS1500	S_Shelf
cg24806696	chr2	183039270	NCKAP1	prox_enhancer	S_Shore
cg13458749	chr2	47274231	EPCAM-DT	GeneBody	S_Shore
cg10940565	chr18	59783092	GLUD1P4	distal_enhancer
cg08087541	chr11	837257	CD151	distal_enhancer	S_Shelf
cg24144317	chr2	10061396	CYS1	GeneBody
cg14865303	chr20	57191241	BMP7-AS1	distal_enhancer
cg09107238	chr2	150572632	LINC01920	TSS1500
cg14100424	chr1	11745708	AGTRAP	GeneBody
cg20776362	chr5	76351787	SNRPCP2	distal_enhancer
cg22626281	chr14	94294074	SERPINA10	prox_enhancer
cg01953254	chr2	128364050	Y_RNA	distal_enhancer
cg18995834	chr1	65083176
cg06931542	chr6	149546251	PPIL4	promoter	Island
cg06850464	chr22	18042836	LINC01634	distal_enhancer
cg06782865	chr9	90943528	LOC105379829	GeneBody
cg14166074	chr20	59774828	PHACTR3	GeneBody
cg16154389	chr16	67325714	KCTD19	prox_enhancer
cg20482467	chr15	62243569	GOLGA2P11	GeneBody
cg19693628	chr15	80094461	ZFAND6	GeneBody
cg20160015	chr1	46260818	RAD54L	GeneBody
cg19655589	chr13	20091173
cg01145661	chr4	22962563
cg06492581	chr9	131334265	LOC105376299	GeneBody
cg23778407	chr17	47200353	MYL4	distal_enhancer
cg04368572	chr20	31718311	ABALON	distal_enhancer
cg08437466	chr20	57148583
cg15610170	chr3	187029569	ST6GAL1	distal_enhancer
cg00505174	chr12	8696730	RIMKLB	prox_enhancer	N_Shore
cg07250860	chr9	125676378	MAPKAP1	distal_enhancer
cg21044598	chr1	202939295
cg16924134	chr7	157272145	RPL36AP30	distal_enhancer
cg10818361	chr16	1160309	LNCPTCTS	promoter	S_Shelf
cg04157608	chr11	33248396	HIPK3	distal_enhancer
cg13966884	chr20	63324166	COL20A1	GeneBody	S_Shelf;S_Shore
cg18798459	chr2	240347217	U3	distal_enhancer
cg24789394	chr19	54629992	LILRB1	TSS1500
cg17563937	chr1	243481372	SDCCAG8	GeneBody	N_Shore
cg14108127	chr1	221487932
cg12582417	chr13	20489987	CRYL1	GeneBody
cg07919205	chr15	48354990	DUT	distal_enhancer
cg17125474	chr16	71681870	RNU6-208P	distal_enhancer
cg05589607	chr15	83559923	ADAMTSL3	distal_enhancer
cg23941295	chr1	36965952	GRIK3	distal_enhancer
cg08011306	chr16	55670329	SLC6A2;SLC6A2	TSS1500;exon1
cg26366735	chr6	45324106	RUNX2	distal_enhancer
cg26609962	chr3	5376880
cg13234696	chr12	88961368
cg25414160	chr17	60962885	LOC124904118	TSS1500
cg23663881	chr18	22084833	RP11-595B24.2	distal_enhancer
cg07494164	chr9	112096076	SUSD1	GeneBody
cg16307473	chr5	113612168	YTHDC2	other_regul_region
cg15949310	chr6	75612839	SENP6	GeneBody
cg19227304	chr7	156545422	LINC00244	distal_enhancer
cg23302636	chr14	54814308	RNU6ATAC9P	promoter
cg24670944	chr17	77894373	LINC01973	distal_enhancer
cg09633152	chr2	177211344	MIR4444-1;HNRNPA3	TSS1500;TSS1500	N_Shore
cg18302737	chr1	17189079	LINC02783	prox_enhancer
cg14263957	chr5	168477252	RARS1	distal_enhancer
cg23175240	chr1	202239440	LGR6	other_regul_region
cg12959055	chr7	44621945	OGDH	distal_enhancer
cg09655134	chr5	56264348
cg13405710	chr14	73034247	RN7SL586P	other_regul_region
cg21550752	chr6	28727986	RPSAP2	distal_enhancer
cg22896572	chr11	57399476	PRG2	distal_enhancer
cg24436638	chr2	219501778	ASIC4-AS1;GMPPA	GeneBody;GeneBody	S_Shelf
cg26465897	chr12	112188524	MIR6861	distal_enhancer	S_Shelf
cg06352231	chr20	14477181	MACROD2	GeneBody
cg18948913	chr10	87660897	PAPSS2	GeneBody	S_Shore
cg16744595	chr10	17227918	VIM	prox_enhancer	N_Shore
cg26779721	chr3	101253164	IMPG2	distal_enhancer
cg16107972	chr1	177451560
cg10449961	chr18	9773419	ZNF415P1	distal_enhancer
cg02251473	chr1	245258184	KIF26B-AS1	distal_enhancer
cg27311376	chr3	14541339	GRIP2	prox_enhancer
cg15298793	chr10	36441794
cg18479611	chr21	39319987	BRWD1-AS1	distal_enhancer
cg15156741	chr19	42145507	POU2F2	GeneBody
cg10550147	chr20	6767237	BMP2	prox_enhancer	N_Shore;N_Shelf
cg22841601	chr2	70959490	ELOCP21	distal_enhancer
cg07719620	chr9	125602597	MAPKAP1	GeneBody
cg25658963	chr2	11969615	MIR3681HG	other_regul_region
cg05520010	chr10	123932704	CPXM2	GeneBody
cg02838262	chr16	28003188	RNU6-1241P	distal_enhancer
cg14436806	chr6	4642345
cg03742937	chr11	68337451	LRP5	distal_enhancer
cg11887370	chr13	46962856
cg13002170	chr8	70141344	H2AZP2	distal_enhancer
cg12134994	chr8	23144572	TNFRSF10D	GeneBody
cg08078555	chr9	127835423	Y_RNA	distal_enhancer
cg14339738	chr8	116660620	EIF3H	GeneBody
cg04570380	chr9	35770934	RGP1	GeneBody
cg18816521	chr9	38689909	RNU6-765P	distal_enhancer
cg22674963	chr1	243164140	CEP170	GeneBody
cg01320510	chr17	8868877	PIK3R6	prox_enhancer
cg20901711	chr2	237125043
cg03426940	chr11	36385873	PRR5L	GeneBody
cg00756501	chr2	230955371	GPR55	GeneBody
cg25637390	chr3	66424145	LRIG1	distal_enhancer
cg11421277	chr2	56230159	CCDC85A	GeneBody
cg22197638	chr10	89042890	MIR4679-1	distal_enhancer
cg13511108	chr3	196082640	TFRC	prox_enhancer	S_Shore
cg24394121	chr10	49324925	C10orf71	distal_enhancer	N_Shore
cg01960233	chr22	40322728	TNRC6B	GeneBody
cg11869549	chr1	33512260
cg07459146	chr1	39757057	OXCT2	other_regul_region
cg04196396	chr3	58471758	LOC107986092	GeneBody
cg24592658	chr18	68020566
cg09440308	chr12	17071700
cg27467060	chr15	51327280	CYP19A1	other_regul_region
cg01765256	chr13	36031060	DCLK1	distal_enhancer
cg00093930	chr1	29288624	PTPRU	GeneBody
cg05875723	chr3	157047271	RN7SKP177	distal_enhancer
cg27217399	chr6	14442421	LOC105374942;LOC101928331	GeneBody;GeneBody
cg09206806	chr15	84790078	ZNF592	distal_enhancer
cg23009899	chr17	21253949	NATD1	prox_enhancer	S_Shore
cg17704914	chr1	153827814	GATAD2B	GeneBody
cg02318080	chr7	157089021
cg10202150	chr15	43376596	TUBGCP4	promoter
cg05207644	chr19	57598429	ZNF530	TSS1500	N_Shore
cg00593070	chr12	28179129
cg25867265	chr1	66271493	PDE4B	distal_enhancer
cg26438376	chr2	129813083
cg10972758	chr8	133349265	RPL32P20	distal_enhancer
cg19851605	chr12	92621682	PLEKHG7	distal_enhancer
cg01287750	chr14	51871180	GNG2	GeneBody
cg24341960	chr13	110061687	LINC03082	GeneBody
cg24499709	chr14	51079783	TRIM9	GeneBody
cg17403231	chr7	98301323	BRI3;BAIAP2L1	GeneBody;GeneBody
cg26056522	chr11	110141689	ZC3H12C	GeneBody
cg00270856	chr12	92537793	MTCH2P2	distal_enhancer
cg16423289	chr18	73892149
cg25236143	chr11	121579441	SORL1	GeneBody
cg10617617	chr12	49843335	BCDIN3D	TSS1500	S_Shore
cg17979713	chr13	95494732	CLDN10;CLDN10-AS1	GeneBody;GeneBody
cg17185888	chr4	65791965	RNU2-40P	distal_enhancer
cg17029209	chr1	55179932	USP24	GeneBody
cg08776260	chr12	82895259	TMTC2	GeneBody
cg26010942	chr22	49463053	MIR3667HG	GeneBody
cg08572745	chr5	90369077
cg13229305	chr5	178068359
cg12346403	chr6	125192749	TPD52L1	distal_enhancer
cg15144378	chr18	38076020
cg26916502	chr20	23160224	RNA5SP478	prox_enhancer
cg02461205	chr5	69444632	RPS27P14	distal_enhancer
cg04358103	chr8	28484007	FBXO16	GeneBody
cg17685300	chr22	32121662	AP1B1P1	promoter
cg14016368	chr15	98704613	IGF1R	GeneBody	N_Shelf
cg23807447	chr16	28218357	XPO6	other_regul_region
cg07962796	chr11	66974818	C11orf86	TSS1500
cg01192453	chr7	47677151
cg14973661	chr19	2671619	GNG7	GeneBody
cg20288406	chr4	114133134
cg04041046	chr2	63195350	Metazoa_SRP	other_regul_region
cg09218642	chr4	124206869	CTD-2325B11.1	distal_enhancer
cg05474739	chr15	101530231
cg23944947	chr1	30824180	LINC01778	promoter	N_Shore
cg18630237	chr13	38954534	ANKRD26P2	other_regul_region
cg05623090	chr12	96015989	RP11-256L6.2	distal_enhancer
cg08915103	chr17	29740071	SSH2	GeneBody
cg03390621	chr13	42393354	FABP3P2	distal_enhancer
cg12964284	chr22	29041039	ZNRF3	GeneBody
cg13466194	chr7	37321257	ELMO1	GeneBody
cg06359422	chr10	77313306	KCNMA1	GeneBody
cg20330144	chr11	8709180	ST5;DENND2B	prox_enhancer;prox_enhancer
cg16442529	chr8	48586025	LOC101929268	GeneBody
cg20363058	chr9	138075530	CACNA1B	GeneBody
cg05245915	chr6	46658520	SLC25A27	GeneBody
cg13593662	chr9	35101493	PIGO-AS1;STOML2	GeneBody;GeneBody	N_Shore
cg01764105	chr3	160401531	SMC4	prox_enhancer	S_Shore
cg10510917	chr7	17495869	LINC02889	distal_enhancer
cg02598248	chr8	144951299	ZNF16	prox_enhancer	S_Shore
cg23601430	chr1	205798782	SLC41A1	distal_enhancer
cg10081409	chr15	72195394	GRAMD2A;GRAMD2	distal_enhancer;distal_enhancer	N_Shore
cg17939941	chr7	7956475	AC009473.1	distal_enhancer
cg03973716	chr17	49452257	LINC02075	distal_enhancer
cg20736045	chr8	145044904
cg03292088	chr8	579493
cg13319666	chr10	5653113	ASB13	GeneBody
cg21494282	chr5	6867315	LOC105374642	TSS1500
cg11247522	chr8	98425788	KCNS2	prox_enhancer	N_Shore
cg22397901	chr1	109724675
cg04121535	chr15	101483221	PCSK6	distal_enhancer
cg14798029	chr6	105443945
cg21340144	chr12	92465078	LINC02397	prox_enhancer
cg14423952	chr9	134581056
cg09597477	chr2	64922990	RN7SL211P	distal_enhancer
cg03391173	chr16	13550533	TMF1P1	other_regul_region
cg05720640	chr10	18401019	CACNB2	prox_enhancer
cg06606142	chr10	77038195	KCNMA1	distal_enhancer
cg03645624	chr2	150143959
cg26518917	chr18	55838844	LOC105372130	GeneBody
cg26657392	chr19	3550140	MFSD12-AS1	distal_enhancer	S_Shelf;S_Shore
cg23655881	chr11	77172766	MYO7A	distal_enhancer
cg04399673	chr6	33978565	MIR1275	distal_enhancer
cg19992043	chr2	128664571
cg09095559	chr3	33787554	PDCD6IP-DT	distal_enhancer
cg10996675	chr20	63864078	TPD52L2;LOC112268269	TSS1500;exon1	S_Shore;N_Shore
cg20676806	chr16	4535579	CDIP1	GeneBody	N_Shelf
cg13406515	chr14	77720048	SNW1	GeneBody
cg17693027	chr10	102068856	HPS6	other_regul_region	S_Shelf
cg19469254	chr7	22598684	AC002480.4	distal_enhancer
cg19348178	chr7	41028794	LINC01450	distal_enhancer
cg02787510	chr14	41699376	LRFN5	promoter
cg23835821	chr19	47886671	SULT2A1	prox_enhancer
cg14589781	chr10	4250272	LINC00702	distal_enhancer
cg02472525	chr1	99674875	HMGB3P10	distal_enhancer
cg24729968	chr11	3097385	OSBPL5	distal_enhancer	S_Shelf
cg21384164	chr5	176742898	LINC01574	prox_enhancer	N_Shore
cg24201251	chr11	134979276
cg13235255	chr8	32230328	RNA5SP263	distal_enhancer
cg15008865	chr2	228685077
cg10132109	chr2	231646044
cg25068765	chr3	157347898	PTX3	distal_enhancer
cg17002230	chr11	69746643
cg06322356	chr20	1509383	SIRPB2	distal_enhancer
cg11174411	chr2	127984790	SAP130	distal_enhancer
cg02241677	chr5	44876469
cg23989627	chr10	96685969	PIK3AP1	GeneBody
cg08417538	chr1	27490369	WASF2	promoter	S_Shore
cg09349466	chr10	17170700	TRDMT1	GeneBody
cg25865767	chr2	230903056	GCSIR	GeneBody
cg26763883	chr17	65132063	RGS9	distal_enhancer
cg02885454	chr18	13513360	LDLRAD4	GeneBody
cg24396496	chr11	1921685	TNNT3	prox_enhancer
cg26108524	chr1	34407369
cg05074598	chr5	42548035	GHR	promoter
cg18954967	chr7	105502381	PUS7	distal_enhancer
cg16359235	chr6	116376176	DSE	GeneBody
cg01499792	chr11	114277904	NNMT	distal_enhancer
cg19557708	chr5	41539802
cg02511140	chr2	127909232
cg06425946	chr16	57224411	ARL2BP	distal_enhancer
cg26419790	chr22	24450360	ADORA2A	distal_enhancer
cg19649933	chr1	38930435	RHBDL2	TSS1500
cg02298934	chr10	73698540	AGAP5	TSS1500
cg11591807	chr2	118131141	INSIG2	distal_enhancer
cg22003352	chr13	24039169	SPATA13	distal_enhancer
cg07344712	chr22	47623398	LINC00898	GeneBody
cg18671654	chr8	70182179	H2AZP2	distal_enhancer
cg20129771	chr17	38439566	ARHGAP23	distal_enhancer
cg23372455	chr19	6801964	VAV1	distal_enhancer
cg20537531	chr15	39397201	LOC105370777	GeneBody
cg03208185	chr15	39079695	LOC105370777	GeneBody
cg13001433	chr21	35954187	LINC01436	distal_enhancer
cg10920612	chr19	56156887	ZNF444	GeneBody	N_Shelf
cg24732078	chr3	150269152	U2	distal_enhancer
cg22258836	chr16	81821740	PLCG2	distal_enhancer
cg17838722	chr15	59400232	NSA2P4	prox_enhancer
cg13196143	chr9	35748231	GBA2	prox_enhancer	N_Shore
cg10000813	chr2	10449947	ODC1-DT	GeneBody	S_Shore
cg16634253	chr6	148022051	LOC124901423	GeneBody
cg20120323	chr4	75573660	C4orf26;ODAPH	promoter;promoter
cg26865900	chr9	19050208	RRAGA	prox_enhancer	S_Shore
cg15471172	chr19	35911961	TYROBP	distal_enhancer
cg15016405	chr17	30535180	ALOX12P1	other_regul_region
cg18431377	chr14	51545364	FRMD6;FRMD6-AS2	GeneBody;GeneBody
cg00163095	chr2	106961010
cg25042875	chr15	94026512	LINC01581	GeneBody
cg17579867	chr12	70342127	CNOT2	GeneBody
cg26893667	chr3	129795359	RNY3P13	distal_enhancer
cg15252331	chr11	33477894	KIAA1549L	GeneBody
cg13944640	chr15	75184714
cg22988572	chr5	11046143	CTNND2	GeneBody
cg14962569	chr20	54450497
cg18637203	chr18	6056017	RNU5F-3P	distal_enhancer
cg19783647	chr7	11336083	LOC124901590	GeneBody
cg24823018	chr2	160278315	RBMS1	GeneBody
cg13411862	chr7	34845994	NPSR1-AS1	distal_enhancer
cg04699521	chr5	24547957	CDH10	GeneBody
cg22173170	chr10	7511846
cg07452465	chr13	20873570	XPO4	distal_enhancer
cg21335583	chr21	44548559	KRTAP10-2	distal_enhancer
cg11722595	chr6	116445422	CBX3P9	distal_enhancer
cg27478704	chr14	77196413	TMEM63C	GeneBody
cg16046196	chr3	25821141
cg27642526	chr3	40171173	MYRIP	GeneBody
cg08369099	chr9	83598940
cg14114018	chr14	72555794	RGS6	GeneBody
cg13935652	chr11	75930817	UVRAG	GeneBody
cg01686960	chr14	65460222	RPL21P8	distal_enhancer
cg12305705	chr8	23300886	R3HCC1	distal_enhancer
cg08805575	chr10	101119047	TLX1NB	GeneBody
cg02576669	chr10	35480161	CCNY	GeneBody
cg06329185	chr22	41148242	EP300	GeneBody
cg03257379	chr3	10761767	LINC00606	distal_enhancer
cg16491990	chr2	20682276
cg18272462	chr18	48605869	CTIF	GeneBody
cg20425627	chr14	101010397	AL132709.5;MEG8	distal_enhancer;distal_enhancer
cg19842239	chr11	12182475	MIR6124	distal_enhancer
cg13313522	chr12	106630452	RFX4	distal_enhancer
cg08578312	chr12	33363100
cg02636176	chr15	45253605	SLC28A2	prox_enhancer
cg08187567	chr2	2142502	MYT1L	other_regul_region
cg27340845	chr4	168569739	BTF3L4P4	distal_enhancer
cg03557226	chr17	47616052	KPNB1-DT	distal_enhancer
cg25409990	chr2	197298014	ANKRD44-IT1	distal_enhancer
cg03162315	chr2	111663724	RPL34P8	distal_enhancer
cg23293410	chr11	6412782	APBB1	GeneBody
cg10633494	chr2	170351864	MYO3B;MYO3B-AS1	TSS1500;TSS1500
cg09280185	chr3	196902765	SENP5	GeneBody
cg08423194	chr3	158652140	GFM1	GeneBody
cg19818699	chr1	22800234	EPHB2	distal_enhancer
cg13800897	chr2	169507648	KLHL41	distal_enhancer
cg09248399	chr16	81549484	MIR7854	distal_enhancer
cg27124598	chr7	151243739	SMARCD3	GeneBody	N_Shore
cg08921349	chrX	112681395	LHFPL1	TSS1500
cg25556544	chr17	3592399	TRPV1	promoter
cg12814518	chr8	6942645	DEFA4	distal_enhancer
cg02198658	chr5	119386894	TNFAIP8	distal_enhancer
cg26467952	chr9	76857328	PRUNE2	GeneBody
cg09456134	chr17	16058532	RPLP1P11	distal_enhancer
cg11958828	chr20	52002145
cg24893694	chr2	200827783
cg20591305	chr7	155603808
cg17538206	chr19	54231213	LOC124904768;LOC107985279	GeneBody;GeneBody
cg10987016	chr20	63203672	YTHDF1	GeneBody
cg08212756	chr19	2601409	RN7SL121P	distal_enhancer
cg11521720	chr4	174285599	CEP44	GeneBody	S_Shore
cg00013688	chr9	70601179	RN7SL726P	distal_enhancer
cg17015398	chr3	195039402	XXYLT1-AS1	distal_enhancer
cg12047361	chr2	215545133	LOC102724861	TSS1500
cg07090496	chr5	17025388
cg14132580	chr6	169190392	RP11-417E7.2	distal_enhancer
cg14558007	chr8	129554115	CCDC26	distal_enhancer
cg08629361	chr9	5720639	LOC124902115	TSS1500
cg04093751	chr2	44805095	CAMKMT	distal_enhancer	S_Shelf
cg25696658	chr13	70841893
cg24190837	chr8	140494415
cg27457535	chr22	44399236	SKP1P4	other_regul_region
cg26352440	chr16	77743184	LOC107984878	GeneBody
cg18537456	chr6	142331481	ADGRG6	GeneBody
cg25042153	chr9	97628705	TSTD2	distal_enhancer
cg24835320	chr7	50146365	SPMIP7	GeneBody
cg17901260	chr2	129748964	LINC02572	distal_enhancer
cg23334840	chr16	6195818	RBFOX1	GeneBody
cg20266372	chr20	52176135	ZFP64	promoter
cg26062407	chr6	72413996	RIMS1	distal_enhancer
cg02427112	chr17	62090709
cg23229205	chr15	85471012	FABP5P9	distal_enhancer
cg21156835	chr19	986152	WDR18	prox_enhancer	S_Shelf;S_Shore
cg03007701	chr2	214410556	VWC2L	prox_enhancer
cg26416282	chr11	118073317	TMPRSS4	distal_enhancer
cg12596816	chr15	73716811
cg03691795	chr19	47058696	TMEM160	distal_enhancer
cg23112793	chr4	87421377	NUDT9	TSS1500	N_Shore
cg21619262	chr16	65863884
cg10320369	chrX	30488217	TASL	distal_enhancer
cg22000999	chr17	51850388	CA10	GeneBody
cg02568123	chr11	121338241	BMPR1AP2	distal_enhancer
cg15160305	chr10	122727525	DMBT1L1;DMBT1P1	other_regul_region;other_regul_region
cg01479628	chr12	39414512	KIF21A	distal_enhancer
cg23351370	chr18	46559502	LOXHD1;LOXHD1	TSS200;TSS1500	N_Shore
cg01698328	chr10	4808285	AKR1E2	distal_enhancer
cg11579538	chr15	45454955	SLC30A4-AS1	distal_enhancer
cg15903777	chr9	111891964
cg20146422	chr1	233680026
cg10013319	chr16	12038189	RPS23P6	other_regul_region
cg05208133	chr5	35609366	SPEF2	distal_enhancer
cg09959975	chr17	1727384	WDR81	distal_enhancer	S_Shore
cg07667243	chr1	186378631	ODR4	GeneBody	S_Shelf
cg06236442	chr11	9289056	TMEM41B	GeneBody
cg12369028	chr18	25815824	RN7SL97P	distal_enhancer
cg27593172	chr4	101643416	LOC124900741	GeneBody
cg11314417	chr5	86987175
cg10305406	chr7	58434
cg27597123	chr4	4862306	MSX1	distal_enhancer	S_Shelf;S_Shore;N_Shore;N_Shelf;N_Shelf
cg22027092	chr7	26370150	SNX10-AS1	prox_enhancer
cg26704375	chr5	127446793	MEGF10	GeneBody
cg16441090	chr17	9178553	NTN1;LOC101928266	GeneBody;GeneBody
cg13258570	chr8	102114203	NCALD	distal_enhancer
cg27271704	chr1	57060942	DAB1	GeneBody
cg10560465	chr12	109646512	RN7SKP250	distal_enhancer
cg17515297	chr6	125511853
cg21156580	chr3	72291033	LINC00877	distal_enhancer
cg12291671	chr9	128094534	SLC25A25	GeneBody
cg26859986	chr12	94880439
cg10403292	chr7	157916609	PTPRN2	GeneBody
cg16117969	chr2	207458746	CREB1	other_regul_region
cg19063168	chr20	57918704
cg13911682	chr1	69953134	LRRC7	GeneBody
cg10259966	chr12	50800379	ATF1	GeneBody
cg03756139	chr2	201272369	CASP8	GeneBody
cg22754963	chr2	167181223	XIRP2	distal_enhancer
cg20667570	chr14	50093184	LINC01588;C14orf182	prox_enhancer;prox_enhancer
cg21296402	chr1	245043724	RNU6-999P	promoter
cg00463844	chr15	85005868	PDE8A	distal_enhancer
cg14109813	chr3	69914445	MITF	distal_enhancer
cg08504766	chr6	73644528	SLC17A5	GeneBody
cg10217613	chr16	1900317	LINC02124	distal_enhancer
cg11868711	chr6	89063623
cg03485064	chr2	128690797
cg17529598	chr10	79045703	ZMIZ1-AS1	GeneBody
cg24856447	chr12	75848675
cg21431139	chrX	23767177	SAT1-DT	GeneBody
cg01560122	chr13	44436526	LOC124903167;TSC22D1	TSS1500;exon1	S_Shore;N_Shore
cg20536337	chr9	131814086
cg24817997	chr7	28684642	CREB5	prox_enhancer
cg06278832	chr1	108044201
cg12848738	chr4	186887883	LOC105377599	TSS1500	N_Shore
cg23433822	chr14	23830350
cg07057864	chr9	935526	DMRT3	distal_enhancer
cg18279517	chr18	56872139	WDR7	GeneBody
cg17177779	chr17	42436624	RNU7-97P	distal_enhancer
cg21729031	chr12	121855321	TIALD	TSS1500
cg10165702	chr1	30745324	LAPTM5;LOC105378620	GeneBody;GeneBody
cg15772299	chr16	70730297	VAC14	GeneBody
cg00672952	chr4	169168721	RPL6P12	distal_enhancer
cg23632995	chr9	127579201	NIBAN2;FAM129B	promoter;promoter
cg13602831	chr15	34271689	SLC12A6	GeneBody
cg16913114	chr8	27904111	SCARA5;LOC105379342	GeneBody;GeneBody
cg18549773	chr13	30956698	TEX26	GeneBody
cg20143114	chr4	88040725	PKD2	GeneBody
cg14715653	chr17	21054213
cg20862743	chr7	131303479	MKLN1	GeneBody
cg14581335	chr10	95783813	ENTPD1;ENTPD1-AS1	GeneBody;GeneBody
cg22578375	chr9	122990092	RABGAP1	GeneBody
cg11623599	chr1	68016516	GNG12-AS1	GeneBody
cg12755736	chr15	59317451	RNU6-212P	distal_enhancer
cg19293769	chr1	154327350	ATP8B2	prox_enhancer	S_Shore;N_Shore
cg05550145	chr10	71871455
cg07161632	chr15	89052028	CARMAL	distal_enhancer
cg18983310	chr5	87307915	RASA1;LOC124901022	GeneBody;GeneBody
cg16207869	chr13	97387290	RNA5SP37	distal_enhancer
cg17894948	chr14	67133795	FAM71D;GARIN2	distal_enhancer;distal_enhancer
cg08032419	chr19	6499452	TUBB4A	distal_enhancer	S_Shelf;N_Shelf
cg10073690	chr18	45725580	SLC14A1	prox_enhancer
cg05606223	chr2	238689037
cg12913494	chr17	76308538	QRICH2	prox_enhancer	S_Shore
cg11401486	chr5	141673661	ARAP3	prox_enhancer
cg21320081	chr6	122060149	RNU1-18P	distal_enhancer
cg21745284	chr1	33299059	ZNF362	GeneBody
cg12039989	chr4	153219289	TRIM2	GeneBody	N_Shelf
cg03490300	chr4	115851356	KRT18P21	distal_enhancer
cg19633514	chr9	126773213	ZBTB43	other_regul_region
cg21967129	chr1	19052773	LOC105376815	TSS1500
cg17280616	chr12	10541171	SLC25A39P2	distal_enhancer
cg14959659	chr5	173455652	LOC105377732	GeneBody
cg16516778	chr19	42236652	GSK3A	GeneBody
cg21119104	chr1	200233512	CCNQP1	distal_enhancer
cg11754137	chr6	161619266	PRKN;PARK2	distal_enhancer;distal_enhancer
cg10459544	chr6	168606083	RP1-125N5.2	distal_enhancer
cg18578970	chr14	78904096	NRXN3	GeneBody
cg16506592	chr17	4207024	RYKP1	distal_enhancer
cg11160911	chr20	43909909	TOX2	distal_enhancer
cg04010861	chr4	8348111			S_Shore
cg13762595	chr6	12968657	PHACTR1	distal_enhancer
cg09043716	chr8	144103338	MAF1	TSS1500	N_Shore
cg15044145	chr10	50327190	SGMS1	GeneBody
cg19848632	chr17	15348108	TEKT3	distal_enhancer
cg01485268	chr1	202851095	TUBA5P	distal_enhancer
cg07620830	chr17	60174516	CA4	distal_enhancer
cg07315452	chr2	239340311	MIR2467	distal_enhancer
cg01923726	chr8	134972894
cg07887064	chr20	37804978	CTNNBL1	GeneBody
cg11393099	chr11	18775643	PTPN5	GeneBody
cg22778206	chr8	14854968	MIR383	TSS1500
cg21714044	chr6	38997285	DNAH8	GeneBody
cg04606867	chr20	17783665
cg00357819	chr22	46638971	GRAMD4	distal_enhancer
cg15649464	chr19	34180838	LSM14A	other_regul_region
cg00943411	chr12	115013397	LOC102723639;LOC102723639	TSS1500;exon1
cg16953025	chr12	130065449	LINC02419	other_regul_region
cg06883555	chr16	46895074	GPT2	distal_enhancer
cg00616156	chr14	103202596	LOC124903391	GeneBody
cg08729551	chr6	65113691	ZC3H11C	other_regul_region
cg12772738	chr20	37988589	RN7SKP185	distal_enhancer
cg17026776	chr11	124249117	OR8G1	GeneBody
cg13691737	chr10	119336751	LOC105378511	exon1
cg14735709	chr4	122835650	FGF2	GeneBody
cg19334977	chr10	437615	DIP2C	GeneBody
cg10344783	chr19	2103727	AP3D1	GeneBody
cg05271201	chr8	38147747	STAR	GeneBody
cg17153269	chr19	56470493	ZNF667	GeneBody
cg05841380	chr8	127918958	PVT1	distal_enhancer
cg09147066	chr19	5015768	KDM4B	GeneBody
cg24249615	chr10	93745303
cg14332403	chr17	15977805	ZSWIM7	distal_enhancer
cg23511239	chr8	102978502	MAILR	prox_enhancer
cg10791971	chr12	21335913	SLCO1A2	TSS1500
cg00634202	chr9	90770155	OR7E108P	distal_enhancer
cg14222462	chr17	17884371	TOM1L2	GeneBody
cg07217753	chr4	75686585	G3BP2	distal_enhancer
cg17222476	chr10	32268086	EPC1	GeneBody
cg10467317	chr8	56202367	PLAG1	distal_enhancer
cg23971107	chr15	43329814	LCMT2	prox_enhancer	Island
cg18912897	chr1	36440999	OSCP1;LOC107984940	GeneBody;GeneBody
cg09255459	chr16	84988369	ZDHHC7	GeneBody
cg04627007	chr2	205675649
cg05116656	chr5	95082188	MCTP1	prox_enhancer
cg23548464	chr9	109144058	FRRS1L	distal_enhancer
cg16215534	chr11	71441391	DHCR7	GeneBody
cg19427359	chrX	40508605
cg07351011	chrX	32408583	DMD	distal_enhancer
cg16106062	chr21	17451130
cg14460984	chr12	51521654	SCN8A	distal_enhancer
cg20554008	chr17	21287743	MAP2K3	TSS1500	S_Shelf
cg18190732	chr1	21593268	LINC02596	distal_enhancer
cg12245956	chr2	46978645	TTC7A	GeneBody
cg19932828	chr2	118226344	LOC105373578	exon1	S_Shore
cg23953580	chr15	99412987	LOC105371017	GeneBody
cg26308595	chr2	174617687	WIPF1	GeneBody
cg01429669	chr21	34631646
cg26047217	chr3	196296397	DYNLT2B	GeneBody
cg06240320	chr10	48944654	WDFY4	GeneBody
cg13676013	chr18	26963336	ATP6V1E1P2	distal_enhancer
cg18228652	chr4	8163349	ABLIM2	distal_enhancer
cg23623562	chr18	59556452	CCBE1	GeneBody
cg08290373	chr9	8633541	PTPRD	GeneBody
cg06147190	chr9	124381692	PSMB7;LOC124902267	GeneBody;GeneBody
cg19258887	chr14	98832610
cg00139584	chr12	68498861
cg13269032	chr20	48658371	PREX1	GeneBody
cg15828356	chr16	88987617
cg10819062	chr3	187735400	BCL6	TSS1500	N_Shelf;N_Shelf
cg07269639	chr7	18521914	HDAC9	GeneBody
cg02568655	chr9	107222187	LOC107987110;LOC107987110	TSS200;TSS1500
cg04357730	chr11	119150658	ABCG4	promoter	S_Shore
cg26245368	chr16	3946294	LINC02861	promoter
cg11097117	chr16	57422411	CCL17	distal_enhancer
cg12683610	chr1	67431210	SERBP1	prox_enhancer	S_Shore
cg09630738	chr10	96227805	BLNK	GeneBody
cg01942468	chr16	58199279	RN7SL645P	prox_enhancer	S_Shore
cg20652414	chr8	42659075
cg07206927	chr14	63375474	PPP2R5E	GeneBody
cg07171156	chr7	72444810	CALN1	distal_enhancer
cg06205821	chr2	241709007	ING5	other_regul_region
cg01113793	chr1	150011875	LOC124904413;OTUD7B	TSS1500;TSS1500	S_Shore
cg20787142	chr4	12579226	ECM1P2	distal_enhancer
cg07173637	chr9	86959465	GAS1RR	distal_enhancer
cg13223726	chr11	35134764	CD44-DT	GeneBody
cg13913961	chr3	191238551	OSTN-AS1	distal_enhancer
cg00881238	chr6	125950511	HINT3	distal_enhancer
cg09757308	chr17	70905769	LOC124904104	GeneBody
cg19358337	chr11	57903589	OR5AZ1P	distal_enhancer
cg06383915	chr5	78979378	ARSB	distal_enhancer
cg17722508	chr1	30755159	LAPTM5	distal_enhancer
cg19004811	chr14	75476770	JDP2	distal_enhancer
cg04283753	chr7	11469889	THSD7A	GeneBody
cg07913086	chr3	18237338	BALR6	GeneBody
cg24002777	chr3	40642828	LOC124906229	GeneBody
cg04434356	chr3	112700073
cg07678623	chr8	47141957	RNU6-819P	distal_enhancer
cg00996959	chr7	147830804	CNTNAP2	GeneBody
cg04115908	chr17	62732356	MARCHF10;LOC105371855	GeneBody;GeneBody
cg23037765	chr7	134328278	SLC35B4	other_regul_region
cg06496282	chr11	120014114
cg22296190	chr3	31096766	MIR466	distal_enhancer
cg12891543	chr16	53924714	FTO	distal_enhancer
cg06641522	chr4	138978482	LOC105377448	GeneBody
cg01674530	chr2	36578763	FEZ2	distal_enhancer
cg10807431	chr4	6611151	MRFAP1	other_regul_region
cg16170116	chr2	234863578	LOC101927896	GeneBody
cg14223320	chr3	195254589	XXYLT1	GeneBody
cg19896258	chr14	90517002	LOC105370619	exon1
cg13901427	chr17	965041	NXN	GeneBody
cg00700219	chr11	15577608	LINC02751	distal_enhancer
cg06992010	chr12	31000464	TSPAN11;TSPAN11-AS1	GeneBody;GeneBody
cg20396198	chr7	106758413
cg04011414	chr11	13053452	RASSF10	distal_enhancer
cg15045949	chr1	6302832	GPR153	distal_enhancer
cg16828023	chr2	106073726	ECRG4;C2orf40	distal_enhancer;distal_enhancer
cg08503737	chr2	38239788	LOC102723739;LOC102723739	TSS200;TSS1500
cg08529309	chr5	132800703	SOWAHA	distal_enhancer
cg21209313	chr7	149462027	ZNF777	prox_enhancer	S_Shore
cg21550742	chr17	6059488	WSCD1	distal_enhancer
cg15676523	chr16	17053911
cg20540259	chr15	66900017
cg12099256	chr8	67749438	CPA6	distal_enhancer
cg18257840	chr15	70528521	LINC02205	distal_enhancer
cg09707525	chr21	45016165	PICSAR	distal_enhancer	N_Shelf
cg19870301	chr10	110305572	SMNDC1	prox_enhancer	S_Shore
cg21245642	chr4	177323721	NEIL3	distal_enhancer
cg04897489	chr4	159777947	LINC02233	promoter
cg13710719	chr6	106149316
cg05076641	chr14	76087376
cg25723111	chr13	49420528	CAB39L	distal_enhancer
cg19569053	chr3	119570272
cg20268658	chr10	44465642
cg27072157	chr10	100790294	PAX2	GeneBody
cg25848413	chr9	137039523	NPDC1	GeneBody
cg23506901	chr21	46000336	COL6A1	GeneBody	N_Shore;N_Shore
cg23720123	chr21	15441663	LOC101927745	GeneBody
cg12388925	chr7	45686667	SEPTIN7P2	distal_enhancer
cg04567669	chr15	88659899	ISG20	distal_enhancer
cg11196697	chr3	179432241	GNB4	distal_enhancer
cg06990256	chr2	168026855	STK39	GeneBody
cg04299142	chr1	35434822	KIAA0319L	distal_enhancer
cg16266113	chr18	57154513
cg08081785	chr22	37723679	TRIOBP	GeneBody
cg05610701	chr1	21309034	ECE1-AS1	distal_enhancer
cg08795051	chr19	45501876	PPM1N	prox_enhancer	S_Shelf
cg10873891	chr20	37178510	RPN2	prox_enhancer	N_Shore
cg16368351	chr2	241584791	RNA5SP122	prox_enhancer
cg17662782	chr19	29291052	VSTM2B-DT	GeneBody
cg11527941	chr14	70659443	TTC9	GeneBody
cg14230320	chr18	58761408	LOC105372146	GeneBody
cg03173797	chr1	230798277	CAPN9	GeneBody
cg15344047	chr14	99995939	EVL	GeneBody
cg23598466	chr18	8368562	PTPRM	GeneBody	S_Shore
cg15431741	chr11	60912633	TMEM109-DT	prox_enhancer	N_Shore
cg08507802	chr8	125899787	RNU6-442P	other_regul_region
cg02608538	chr9	77893099	GNAQ	GeneBody
cg12027161	chr11	45670602
cg24727967	chr2	12064309	SNORD18	distal_enhancer
cg23437781	chr11	119101270	C2CD2L	TSS1500
cg06036775	chr14	63551443
cg04863032	chr4	169622405	CLCN3	prox_enhancer	S_Shore
cg18747571	chr18	51153781	SRSF10P1	distal_enhancer
cg06791024	chr15	65375346	IGDCC3	distal_enhancer	N_Shore
cg14361194	chr17	9402894	STX8	GeneBody
cg11453792	chr2	147924854	ACVR2A	GeneBody
cg03735712	chr15	34970864	AQR	TSS1500	S_Shore
cg20965698	chr9	128877868	KYAT1-SPOUT1;KYAT1	GeneBody;GeneBody	N_Shelf
cg12355411	chr8	143138257
cg26689055	chr15	100790418	LOC105371024	GeneBody
cg23560026	chr11	93538057	SMCO4	GeneBody
cg10288691	chr1	219920474	SLC30A10	GeneBody
cg03277155	chr5	172571891	LINC01944	distal_enhancer
cg24509673	chr1	115320479	NGF	distal_enhancer
cg18179577	chr5	179496382	U4	promoter
cg13973137	chr7	148815907	EZH2	GeneBody
cg01073602	chr5	119309482	RN7SL174P	distal_enhancer
cg23214482	chrX	48680626	WAS	distal_enhancer	S_Shelf
cg18575710	chr22	28173047	SNORD42	distal_enhancer
cg00724936	chr19	45273318	MARK4	distal_enhancer
cg27522799	chr2	241445931	FARP2	GeneBody
cg22683836	chr14	98928203
cg15896347	chr6	16992173
cg03529577	chr19	5772877	CATSPERD	GeneBody
cg09190567	chr11	11917394	USP47	GeneBody
cg01529359	chr8	20078798	LOC105379311	TSS1500
cg07260023	chr13	75363717	TBC1D4	GeneBody
cg13436930	chr4	158193468	GASK1B-AS1	GeneBody
cg11392823	chr11	122618230
cg01783407	chr13	81017554	LINC00377	TSS1500
cg26169659	chr6	2229239	GMDS	GeneBody
cg04880374	chr17	50550586	SPATA20	distal_enhancer	S_Shelf
cg23251603	chr11	47185906	PACSIN3	promoter	Island
cg04117886	chr1	204084166	SOX13	GeneBody
cg17249543	chr14	49688834	POLE2	TSS1500	S_Shore
cg03423235	chr18	63869448	SERPINB2	distal_enhancer
cg11775053	chr9	95127595	AOPEP;FANCC	GeneBody;GeneBody
cg05885975	chr21	32309020	MRAP-AS1	prox_enhancer
cg08710022	chr7	118080970
cg11599660	chr9	136766571	LCN15	distal_enhancer	N_Shelf;N_Shelf
cg16539040	chr6	150652344	PLEKHG1	GeneBody
cg18782172	chr3	81173777
cg10192166	chr16	31066429	ZNF668	TSS1500	S_Shore
cg03249509	chr2	208034216	RPL9P14	distal_enhancer
cg05571369	chr2	117722161
cg23958657	chr4	153212489	TRIM2	distal_enhancer
cg07124022	chr10	101001412	LZTS2	prox_enhancer	S_Shore
cg02182126	chr3	151836048	AADAC	distal_enhancer
cg01329318	chr8	22898898	LOC124901907	TSS1500
cg23020359	chr16	19766737	LOC105371115	TSS1500
cg15256698	chr18	63897124	SERPINB2	GeneBody
cg11916389	chr11	86783986	PRSS23	distal_enhancer
cg05992551	chr3	111957489	ABHD10	distal_enhancer
cg15752954	chr7	35508396
cg13794246	chr9	16137674
cg23099946	chr7	73980297
cg24437007	chr15	73720462
cg11889631	chr13	112826442	ATP11A	GeneBody
cg02087496	chr10	28280716	MPP7	exon1
cg12691464	chr10	31943022	ARHGAP12	distal_enhancer
cg22825995	chr22	23613740	DRICH1	GeneBody
cg18963268	chr20	8423865	PLCB1-IT1	distal_enhancer
cg16455234	chr14	50778793	NIN	GeneBody
cg17803969	chr9	125674060	MAPKAP1	GeneBody
cg24626581	chr12	48972753	WNT10B	prox_enhancer	S_Shelf
cg12685198	chr4	166014673	RNA5SP170	distal_enhancer
cg06628860	chr15	65071176	RASL12	distal_enhancer	S_Shelf
cg27098155	chrX	57451117	MTHFD1P1	distal_enhancer
cg04910647	chr2	186747165	FAM171B	GeneBody
cg18655494	chr20	14562107	MACROD2-IT1	distal_enhancer
cg27633178	chr1	26487757	HMGN2	distal_enhancer
cg08886417	chr11	46682154	ARHGAP1	GeneBody
cg14434020	chr20	1896330	SIRPA	prox_enhancer	S_Shore
cg06923210	chr5	15715946	FBXL7	GeneBody
cg12878512	chr1	165129740	LMX1A-AS2	other_regul_region
cg09800700	chr15	63554550	USP3	distal_enhancer
cg06580163	chr4	54550390	LINC02260	other_regul_region
cg25286777	chr4	154166361	LOC101927947	GeneBody
cg13926803	chr19	38184582	SIPA1L3	GeneBody
cg00714492	chr15	101154362
cg27545338	chr20	19275410	SLC24A3-AS1	distal_enhancer
cg23355627	chr2	28683879	RNA5SP89	promoter
cg22589844	chr12	45836805	ARID2;LOC105369745	GeneBody;GeneBody
cg25491040	chr9	87950903
cg09597759	chr7	148084009	CNTNAP2	distal_enhancer
cg04693328	chr9	81376208
cg07889863	chr1	246069406	SMYD3-AS1	distal_enhancer
cg18590281	chr9	117936584
cg22831188	chr2	201839707	CDK15	GeneBody
cg03273872	chr9	36855134	PAX5	GeneBody
cg15393509	chr20	6685848	LINC01713	distal_enhancer
cg16787071	chr11	96261059	MIR1260B	distal_enhancer
cg16996183	chr2	77028217	LRRTM4-AS1	distal_enhancer
cg03354085	chr2	114281964
cg03016057	chr6	52787655
cg26480948	chr22	46619041	GRAMD4	prox_enhancer	S_Shore;N_Shelf
cg04508057	chr9	81833755	RNA5SP287	distal_enhancer
cg09744205	chrX	150985380	HMGB3	prox_enhancer	S_Shore
cg24938468	chr17	4565578
cg07829016	chr8	140528886	CHRAC1	distal_enhancer
cg18842854	chr5	54942519
cg04693040	chr1	99534040	LINC01708	distal_enhancer
cg11654142	chr20	46759451	SLC2A10	other_regul_region
cg20932944	chr16	50748885	CYLD	GeneBody
cg17372922	chr1	221394470	LOC105372932	GeneBody
cg11661477	chr5	31943282	MIR4279	distal_enhancer
cg03718013	chr14	103405080	RPL10AP1	distal_enhancer
cg05866193	chr1	182397975	TEDDM1	distal_enhancer
cg05261452	chr3	43526407	RPL18AP9	distal_enhancer
cg07423556	chr10	125718700	EDRF1	TSS1500	N_Shore
cg18451041	chr2	160334414	LINC02478	distal_enhancer
cg08280677	chr5	75060141	GCNT4	distal_enhancer
cg24314608	chr3	113712420	NAA50	distal_enhancer
cg23379958	chr4	75941759	NAAA	TSS1500	S_Shore
cg26370312	chr3	171334610	Y_RNA	distal_enhancer
cg11065972	chr14	92531715	RIN3	distal_enhancer
cg12842370	chr15	41290832	OIP5-AS1	GeneBody
cg18933078	chr17	57850722	MRPS23	TSS1500	Island
cg02993213	chr17	5110711	ZNF232-AS1	TSS1500	N_Shore
cg04018624	chr10	71890363			S_Shore
cg07120439	chr2	80525812	CTNNA2	GeneBody
cg03580048	chr8	115963958	RNA5SP276	other_regul_region
cg14013929	chr2	215901103
cg07350052	chr13	99730290	CLYBL-AS1	prox_enhancer
cg01119605	chr10	16510206	C1QL3	distal_enhancer
cg03806328	chr11	129259736	ZNF123P	distal_enhancer
cg09159058	chr10	97317941	FRAT1	TSS1500	N_Shore
cg04580996	chr2	65417080	SPRED2	distal_enhancer
cg11991648	chr1	51321469	TTC39A	prox_enhancer
cg06818390	chr4	89360029
cg04880355	chr22	45202452	MIR1249	prox_enhancer	N_Shore
cg07701109	chr1	31743785	ADGRB2	GeneBody	S_Shore
cg08641216	chr8	61638070	ASPH	GeneBody
cg07120118	chr14	23304340	PPP1R3E	other_regul_region	S_Shore
cg07620446	chr7	50768678	GRB10	distal_enhancer
cg22288451	chrX	18901130	PHKA2	GeneBody
cg20011531	chr16	3597605	SLX4	distal_enhancer
cg18670448	chr13	42549231	TNFSF11	distal_enhancer
cg23879973	chr6	156775888	ARID1B	promoter
cg19756512	chr11	35046892	LOC105376626	GeneBody
cg08587063	chr7	137852600
cg01057412	chr1	203863203	SNRPE	GeneBody	S_Shore
cg11296421	chr3	24599414	EIF3KP2	distal_enhancer
cg23149713	chr8	100262322	RNF19A	distal_enhancer
cg10649245	chr1	224054419
cg09936664	chr13	95523793	CLDN10-AS1	distal_enhancer
cg25810780	chr17	42609551	TUBG1;RETREG3;FAM134C	promoter;promoter;promoter	Island
cg24973872	chr1	175252625
cg22115148	chr3	177498550	LINC00578	GeneBody
cg09776150	chr3	123322038	ADCY5	GeneBody
cg13209845	chr12	94195737	PLXNC1	GeneBody
cg16914172	chr2	200897861	RNU6-762P	prox_enhancer
cg21152675	chr16	12405320	SNX29	GeneBody
cg10964502	chr21	43332225	LINC00322	prox_enhancer
cg22752924	chr3	98260151
cg22841821	chr17	66677731	PRKCA	GeneBody
cg21032100	chr13	28101246	FLT3	TSS1500	S_Shore
cg19353745	chr3	16472797	RFTN1	distal_enhancer
cg04180481	chr16	7839836
cg13109955	chr5	176541647	CDHR2	prox_enhancer	S_Shelf;N_Shore
cg03316631	chr16	74313270	PCHILR	prox_enhancer
cg03787092	chr2	204693350	PARD3B	GeneBody
cg14602765	chr8	11997315	DEFB134	TSS1500
cg15535161	chr10	50625511	SGMS1-AS1	prox_enhancer	S_Shore
cg09111201	chr16	17404345	XYLT1	GeneBody
cg17178109	chr3	196289224	PCYT1A	other_regul_region	S_Shore
cg25423631	chr5	139215577
cg24398491	chr3	190402372	CLDN16	GeneBody
cg00452011	chr2	229780297	DNER	distal_enhancer
cg27517647	chr3	179446537	GNB4	GeneBody
cg10169653	chr21	35227494	LOC124905015	TSS1500
cg24132657	chr1	205036782
cg22109290	chr6	41581443	FOXP4	GeneBody
cg21938042	chr11	12577951
cg12916973	chr7	134785003	CALD1	distal_enhancer
cg20991997	chr11	113973684	HTR3A	prox_enhancer
cg01126061	chr10	77387080	KCNMA1	distal_enhancer
cg05108731	chr3	123733123	RP11-9N20.3	distal_enhancer
cg08274926	chr7	25959458	LOC105375199	GeneBody
cg27286692	chr15	34516043	DNM1P5	distal_enhancer	S_Shore
cg23889520	chr3	71563935	FOXP1	GeneBody
cg22456485	chr15	92661347	FAM174B	other_regul_region
cg15731704	chr14	49962811	LINC01588;C14orf182	prox_enhancer;prox_enhancer
cg02631718	chr17	2513385	METTL16	other_regul_region	S_Shore
cg25028423	chr2	63919975	VPS54	GeneBody
cg17230356	chr17	77153951	RNU4-47P	prox_enhancer
cg15863355	chr19	15293545	BRD4	distal_enhancer
cg00617346	chr10	123911583	CPXM2	GeneBody
cg04989411	chr21	15301235
cg09688921	chr19	53631539	DPRX	TSS1500
cg09271521	chr17	19304254	EPN2-AS1	prox_enhancer
cg16672270	chr8	104537471	NDUFA5P2	distal_enhancer
cg18428022	chr11	119051848	HYOU1	GeneBody
cg06015746	chr6	5302185	FARS2	GeneBody
cg08806839	chr20	13784435	ESF1	prox_enhancer	N_Shore
cg24956868	chr16	88879772	CBFA2T3	GeneBody	S_Shelf;S_Shore;N_Shore;N_Shelf
cg25837094	chr1	32627318	ZBTB8OS	GeneBody
cg20294812	chr2	85692873	GNLY	TSS1500
cg15033199	chr5	36686135	SLC1A3-AS1;SLC1A3	GeneBody;GeneBody	N_Shelf
cg15468283	chr2	238561470	LINC01107	distal_enhancer
cg04285540	chr10	86068869	RNA5SP322	distal_enhancer
cg12830428	chr11	10724483
cg10071999	chr16	13332759	SHISA9	GeneBody
cg26226938	chr4	22413342	ADGRA3;GPR125	distal_enhancer;distal_enhancer
cg03143148	chr9	72396428
cg19309683	chr16	73565602	ZFHX3	GeneBody
cg14284066	chr8	120154060	COL14A1	distal_enhancer
cg10707082	chr9	5231038	INSL4	TSS1500
cg07859923	chr3	177928466	RP11-2L8.1	distal_enhancer
cg21924767	chr13	113104896	F7	prox_enhancer	N_Shelf
cg09124901	chr11	10330245	CAND1.11	GeneBody
cg17090731	chr9	134240772
cg04821534	chr11	33491024	KIAA1549L	GeneBody
cg02029696	chr9	8886754	PTPRD-AS1	distal_enhancer
cg26113676	chr2	115439376	DPP10	GeneBody
cg13759811	chrX	153892591
cg26804354	chr8	73490280	STAU2	GeneBody
cg25897668	chr11	118997536	CENATAC-DT	prox_enhancer	N_Shore
cg22343926	chr13	18953701
cg02589109	chr15	100057978	ADAMTS17	GeneBody
cg12959691	chr4	95095396	BMPR1B	distal_enhancer
cg26251072	chr21	45515870	SLC19A1	distal_enhancer	S_Shelf
cg16259605	chr4	8319794	LINC02517	TSS1500
cg11230674	chr11	61247208	PGA5	GeneBody
cg09184926	chr18	1075647
cg04252362	chr6	156832476	ARID1B	GeneBody
cg20187236	chr3	115975687	LSAMP	distal_enhancer
cg08995655	chr19	32691310	NUDT19	TSS1500	N_Shore
cg25359299	chr5	31449289	Y_RNA	distal_enhancer
cg19308985	chr16	85916715	MIR6774	prox_enhancer
cg16155453	chr12	2269139	CACNA1C-IT3	prox_enhancer
cg02454877	chr14	56876777	OTX2-AS1	GeneBody
cg23574548	chr1	47528083	ATP6V0E1P4	other_regul_region
cg19945200	chr13	97369270	RNA5SP37	distal_enhancer
cg06460841	chr10	42781537	BMS1	prox_enhancer	N_Shore
cg18756953	chr16	86788222
cg19954278	chr21	45171624	ADARB1	GeneBody
cg18370663	chr11	61255024	PGA5	other_regul_region
cg02173841	chr1	109269434	PSRC1	distal_enhancer
cg18075434	chr7	43119576	HECW1-IT1	prox_enhancer
cg21416555	chr19	5372383
cg22071476	chr14	67397800	GPHN;PLEK2	GeneBody;GeneBody
cg19759129	chr5	141484706	PCDHGC4	prox_enhancer	N_Shore
cg25073464	chr18	69400042	DOK6	TSS1500	N_Shore;N_Shelf
cg10275726	chr5	133285851	FSTL4	GeneBody
cg22994883	chr7	130930575	LINC-PINT	GeneBody
cg08042450	chrX	151562288	PASD1	TSS1500
cg13396570	chr4	17664829	MED28	distal_enhancer
cg03252369	chr8	143345843	TOP1MT	GeneBody
cg19908615	chr11	61503026	LOC105369329	GeneBody
cg25915409	chr1	39754221	PPIE	distal_enhancer
cg19014546	chr2	110867058	ACOXL	GeneBody
cg18414025	chr18	10194977
cg03523409	chr17	47895355	RP11-6N17.4	prox_enhancer	N_Shore
cg23923179	chr16	48361831	SIAH1	prox_enhancer	N_Shelf
cg10878461	chr10	126433480	C10orf90;LOC728158	GeneBody;GeneBody
cg21225633	chr10	69766484	RPL5P26	distal_enhancer
cg00924992	chr1	71303846	ZRANB2-AS2;ZRANB2-DT	distal_enhancer;distal_enhancer
cg26387342	chr12	119695361	CIT	GeneBody
cg13690593	chr6	7112818	RREB1	distal_enhancer	S_Shelf
cg17148407	chrX	87728526	LOC124905233	exon1
cg09533758	chr1	223259047	SUSD4	GeneBody
cg10734259	chr9	22103887	CDKN2B-AS1	GeneBody
cg10796793	chr21	45860126	PCBP3;LOC124905044	GeneBody;GeneBody
cg26678918	chr1	187001720	LINC01036	distal_enhancer
cg00136311	chr15	72117131	SENP8;SENP8;SENP8	TSS200;TSS1500;exon1	N_Shore
cg17899217	chr5	71570150	BDP1	GeneBody
cg27031987	chr8	76615141	ZFHX4-AS1	GeneBody
cg01010998	chr1	180413874	ACBD6	GeneBody
cg11942955	chr12	101856475
cg07675698	chr5	119355007	TNFAIP8	prox_enhancer	N_Shore
cg06701036	chr16	87955901	BANP	distal_enhancer	S_Shelf;N_Shore
cg05234750	chr2	15359756	RPS26P18	distal_enhancer
cg19147405	chr7	143903038	TCAF1	TSS1500	S_Shore
cg14080457	chr7	100768127	ZAN	GeneBody
cg02018796	chr1	247681700
cg17922432	chr10	21759010	RN7SKP219	distal_enhancer
cg07182507	chr7	143372132	FAM131B-AS1	distal_enhancer
cg01223463	chr6	116492422
cg11925850	chr1	204801918
cg27188090	chr2	152619542	FMNL2	promoter
cg05627230	chr17	75262409	GGA3;GGA3	TSS200;TSS1500	S_Shore
cg20219320	chr9	114090960
cg01660189	chr14	89012523	LOC124903356	TSS1500
cg17371184	chr11	98835002
cg13538261	chr2	120177027	Y_RNA	distal_enhancer
cg05701118	chr4	55853195	EXOC1	prox_enhancer	N_Shore
cg06926026	chr17	51122230	SPAG9	TSS1500	S_Shore
cg14680525	chr20	62167734	SS18L1	distal_enhancer	S_Shelf;N_Shelf
cg07825147	chr19	7397927	ARHGEF18	distal_enhancer	S_Shelf
cg15724359	chr9	127576424	NIBAN2;FAM129B	distal_enhancer;distal_enhancer
cg27049372	chr5	175747023	RNU6-226P	distal_enhancer
cg07025992	chr9	121594734	DAB2IP	GeneBody	N_Shelf
cg06937668	chr7	149719341	KRBA1	prox_enhancer	N_Shore
cg20640025	chr20	45700817	WFDC13	TSS1500
cg05893073	chr18	3226716	MYOM1	GeneBody
cg20409932	chrX	27176510	LOC105373150	GeneBody
cg24096684	chr1	12850019	HNRNPCL1	TSS1500
cg08010651	chr5	125576161	LINC02240	distal_enhancer
cg26587089	chr8	143634656	ZNF623;LOC105375798	TSS1500;TSS1500	N_Shore
cg23463236	chr6	35299593	DEF6	GeneBody
cg16592467	chrX	119706853
cg03569916	chr12	26188289	SSPN	distal_enhancer
cg10498539	chr19	29832042
cg03693585	chr3	14804289	LINC02011	distal_enhancer
cg07319432	chr8	139849675	TRAPPC9	GeneBody
cg25303229	chr1	225846679	TMEM63A	GeneBody
cg12303909	chr9	112248925	RNA5SP295	distal_enhancer
cg25090265	chr1	205490404	CDK18	other_regul_region
cg17367712	chr21	46066755	PSMA6P3	distal_enhancer
cg01870994	chr9	77835071	GNA14	distal_enhancer
cg26794034	chr11	107825099	SLC35F2	distal_enhancer
cg11369771	chr7	34069932	BMPER	GeneBody
cg26071532	chr6	10825014	MAK	GeneBody
cg27373964	chr7	4907083	MMD2	GeneBody
cg14818785	chr22	39807989	ENTHD1	GeneBody
cg21263869	chr1	20652692	PINK1-AS	TSS1500
cg13498230	chr18	11028985	PIEZO2	distal_enhancer
cg20191852	chr4	111639918	LOC105377366	GeneBody
cg19800870	chr3	13496014	HDAC11	distal_enhancer
cg24819199	chr15	70193091	RNU6-745P	prox_enhancer
cg02900436	chr4	51880299	DUTP7	distal_enhancer
cg11674602	chr22	49517338	MIR3667HG	GeneBody
cg15727647	chr2	28366449	FOSL2	distal_enhancer
cg08003092	chr15	59361253	MYO1E	GeneBody
cg15466144	chr2	210001558	RPE	TSS1500	N_Shore
cg13831596	chr13	51957727	FABP5P2	distal_enhancer
cg03309225	chr18	77106612	MBP	prox_enhancer
cg22539432	chr2	207311002	MIR1302-4	distal_enhancer
cg21902252	chr1	45863396	TMA16P2	distal_enhancer
cg05598936	chr6	1832856	FOXC1	distal_enhancer
cg22147875	chr11	18599981	MISFA	prox_enhancer
cg26823472	chr1	116808649	FTH1P22	distal_enhancer
cg26912870	chr11	132357383
cg15365241	chr5	104186289	RN7SL255P	distal_enhancer
cg14034067	chr22	38886556	LOC105373032	exon1
cg07779693	chr20	33794372	ZNF341-AS1	GeneBody	S_Shelf
cg02856174	chr17	79360538	RBFOX3	GeneBody
cg05907842	chr4	140012847	LOC124900783	exon1
cg11866094	chr8	109063938
cg11549065	chr18	55489404	TCF4-AS2	distal_enhancer
cg11560792	chr14	83975753	LINC02305	distal_enhancer
cg20316602	chr22	21902752
cg09497987	chr4	102215496
cg21542146	chr10	87659297	PAPSS2	prox_enhancer	N_Shore
cg25150072	chr15	99956225	CTD-3076O17.1	distal_enhancer
cg18683711	chr2	167509759	RNU7-148P	distal_enhancer
cg02063697	chr11	71397486	ACTE1P;AP002387.1	distal_enhancer;distal_enhancer
cg24023723	chr11	45259961	SYT13	GeneBody
cg23363758	chr19	49897487	IL4I1	prox_enhancer
cg24040370	chr4	78297068	MICOS10P4	distal_enhancer
cg07245591	chr9	87212968	LOC105376126	GeneBody
cg02609155	chr6	114867810
cg25358913	chr7	74096916	LIMK1	GeneBody
cg16947273	chr11	117504873	DSCAML1	GeneBody
cg25882314	chr9	101514278	PGAP4	GeneBody
cg12843387	chr4	41142634	APBB2	GeneBody
cg25957222	chr5	159761714	LOC105377688	TSS1500
cg19009220	chr12	21501110	RECQL	prox_enhancer	N_Shore
cg02214987	chr15	63595228	FBXL22	distal_enhancer
cg18139990	chr1	192786625	LOC105371665	GeneBody
cg25597407	chr20	64256577	PCMTD2	prox_enhancer	S_Shore
cg15087409	chr11	58394722
cg25157938	chr4	81818601	MTCYBP44	distal_enhancer
cg24212564	chr6	2505826
cg10327009	chr17	42913559	G6PC1;G6PC	distal_enhancer;distal_enhancer
cg18059457	chr1	201887868	SHISA4	prox_enhancer	N_Shore
cg00114367	chr12	56346953	RNU7-40P	distal_enhancer
cg22981112	chr1	42746276	CLDN19	distal_enhancer
cg05173571	chr6	50936364	FTH1P5	distal_enhancer
cg16808471	chr2	71566777	DYSF	GeneBody
cg11750392	chr6	166744955	RPS6KA2	GeneBody
cg18528674	chrX	121456561	MIR3672	distal_enhancer
cg25174946	chr10	36939703	LOC105376496	GeneBody
cg10563103	chr1	26006059	LOC124900433;LOC124900433	TSS200;TSS1500
cg20198443	chr2	215868804
cg02529842	chr7	49243766
cg15743508	chr6	123402432	TRDN-AS1	distal_enhancer
cg05488731	chr4	48635535	RNU5E-3P	distal_enhancer
cg27605565	chr15	25715259	ATP10A	GeneBody	S_Shore
cg14387516	chr16	78685067	WWOX	GeneBody
cg20590195	chr2	101145769	TBC1D8	distal_enhancer
cg17956503	chr6	34043040	GRM4	GeneBody
cg24695690	chr17	40130816	MSL1	distal_enhancer
cg24376122	chr4	6583049	MAN2B2	GeneBody
cg13278328	chr12	103977286	TDG	GeneBody
cg11779966	chr10	11669143	LOC105376413	GeneBody
cg12697715	chr7	43642187	COA1	GeneBody
cg03855873	chr15	50250055	RN7SL494P	other_regul_region
cg24091303	chr6	110483766
cg25178567	chr14	67331818	Y_RNA	distal_enhancer
cg12564011	chr8	52714860	RB1CC1	TSS1500	Island
cg26173171	chr1	27132875	SLC9A1	distal_enhancer
cg07999979	chr17	7755081	DNAH2	GeneBody
cg10482957	chr1	219192482	RIMKLBP2	distal_enhancer
cg07411810	chr6	21523816
cg21571870	chr18	76823279	ZNF236	prox_enhancer	Island
cg04374289	chr7	75918587	POR	GeneBody	S_Shelf
cg12050135	chr18	79963228	HSBP1L1	TSS1500	N_Shore
cg04296635	chr3	42229678	RNU4-78P	distal_enhancer
cg12996984	chr1	153990710	RPS27	promoter	N_Shore
cg15481328	chr12	126998461	LINC02405;LOC105370063	GeneBody;GeneBody
cg12999857	chr8	113464314
cg16760108	chr6	138573159	NHSL1	prox_enhancer
cg26152480	chr2	202608714	MTCO1P17	distal_enhancer
cg22743866	chr22	35131717	LINC01399	GeneBody
cg14215919	chr13	99024234	DOCK9	GeneBody
cg05377961	chr7	1171214	ZFAND2A-DT	other_regul_region
cg25088840	chr11	16252940	SOX6	GeneBody
cg07956414	chr4	91112960	CCSER1	GeneBody
cg24193612	chr8	19179017
cg04903898	chr14	81743229	LOC107984704;LINC02311;LOC107984704;LINC02311	TSS200;TSS200;TSS1500;TSS1500
cg00454872	chr9	33155644	B4GALT1-AS1	distal_enhancer
cg21153275	chr3	186162329	ETV5	distal_enhancer
cg11478514	chr3	51222317	DOCK3	GeneBody
cg07176163	chr17	8435309	NDEL1	TSS1500	N_Shore
cg03543640	chr8	8960389	RPL10P19	prox_enhancer	N_Shelf
cg07563361	chr8	113614735
cg12044607	chr13	44244441	LINC02938	prox_enhancer
cg10637996	chr12	114076802	LOC105369995;LOC105369994	TSS1500;exon1
cg27648147	chr7	14691758	DGKB	GeneBody
cg11744047	chr9	89580135
cg14451948	chr20	46928868	EYA2-AS1	distal_enhancer
cg02927921	chr18	23263908	TMEM241	GeneBody
cg08115640	chr14	100958257	MEG8	GeneBody
cg14644855	chr8	48551303	LOC101929268	TSS1500
cg01032298	chr13	30160628	LINC00385	GeneBody
cg23832593	chr3	32109567	GPD1L	GeneBody	S_Shelf
cg05930046	chr12	122725096	HCAR1	distal_enhancer
cg02634528	chr5	43336553
cg24965496	chr6	32387593	TSBP1-AS1	GeneBody
cg09736247	chr4	73726354
cg21903611	chr15	90905361	MAN2A2	prox_enhancer	S_Shore
cg05626165	chr21	46110263	COL6A2	prox_enhancer	N_Shore
cg14136026	chr9	128860962	KYAT1;CCBL1	distal_enhancer;distal_enhancer
cg06193998	chr13	20701600	IL17D;IL17D	prox_enhancer;promoter	N_Shore
cg05840629	chr15	51623694	DMXL2	prox_enhancer	S_Shore
cg15454710	chr18	55482982	TCF4	GeneBody
cg17607238	chr6	154247970	IPCEF1	GeneBody
cg07933538	chr9	136484440	SEC16A	prox_enhancer	Island
cg04385511	chr4	53695657	LOC100506444	TSS1500
cg22706130	chr4	75699194	G3BP2	distal_enhancer
cg24083617	chr3	195178993	XXYLT1	distal_enhancer
cg25079588	chr7	36390316	MATCAP2;KIAA0895	prox_enhancer;prox_enhancer	S_Shore
cg15590606	chr1	161160201	USP21	exon1	S_Shore
cg18675358	chr3	3128883	TRNT1	GeneBody	S_Shore
cg19051772	chr13	44117479	LINC00390;SMIM2-AS1	GeneBody;GeneBody
cg14018453	chr4	42392574	LOC105374428	TSS1500
cg17409731	chr2	239594134	LINC02991	distal_enhancer
cg25243392	chr15	100637088	ASB7	GeneBody
cg07954157	chr22	42077305	SNORD13P1	prox_enhancer	S_Shelf;N_Shelf
cg12353571	chr3	147185006	RPL21P71	distal_enhancer
cg04815923	chr19	1341198	PWWP3A;MUM1	distal_enhancer;distal_enhancer
cg12894525	chr6	52300804	MCM3	distal_enhancer
cg19559002	chr11	123173761	CLMP	GeneBody
cg24942023	chr1	200478205	LOC124900414;LOC124904480	GeneBody;GeneBody
cg15584851	chr9	20496498	MIR4474	distal_enhancer
cg16555269	chr13	24709387	RPL26P34	distal_enhancer
cg01002485	chr12	38177882
cg14063772	chr4	155403964
cg25689677	chr22	45693051	ATXN10	GeneBody
cg14876896	chr20	58373161	VAPB	distal_enhancer
cg14869088	chr11	6608215	ILK;TAF10	GeneBody;GeneBody	N_Shelf
cg21665242	chr5	175861520	CPLX2	distal_enhancer
cg07231984	chr6	109024805	ARMC2;SESN1	GeneBody;GeneBody
cg24469153	chr8	55144049	XKR4	GeneBody
cg26359497	chr12	123761398	DNAH10	TSS1500	N_Shore
cg07437977	chr11	134282982	GLB1L3	distal_enhancer
cg14777377	chr15	74984841	Y_RNA	prox_enhancer
cg24551334	chr2	35471397	MIR548AD;MIR548AD	TSS200;TSS1500
cg07528940	chr11	103845059	MIR4693	distal_enhancer
cg05219940	chr5	164370912	CTC-340A15.2;LINC03000	other_regul_region;other_regul_region
cg23071952	chr2	186485492	ZC3H15	prox_enhancer	N_Shore
cg16062522	chr14	64802231	SPTB	GeneBody
cg07078324	chr6	130118189	L3MBTL3	GeneBody
cg13767076	chr9	94144800
cg25404031	chr14	20447755	OSGEP	GeneBody
cg04144969	chr21	31397665	TIAM1	GeneBody
cg21168718	chr1	36248840	UBE2V2P4	distal_enhancer
cg26099549	chr11	43890365	SEC14L1P1	distal_enhancer
cg16632544	chr11	75281723	ARRB1	GeneBody
cg07010192	chr6	113735247	LINC02541	distal_enhancer
cg22791053	chr21	35232704
cg16663745	chr12	116281384			S_Shelf
cg16311918	chr5	133854534
cg04005840	chr21	14673562
cg07944599	chr2	202266909	NOP58	prox_enhancer	S_Shore
cg02706403	chr2	39665210	TMEM178A	prox_enhancer	N_Shore
cg03662817	chr6	148948308	UST-AS1	distal_enhancer
cg17500968	chr12	109823091	TRPV4	distal_enhancer
cg15311683	chr6	11822530
cg21268262	chr11	87720128	LINC02711	TSS1500
cg20856715	chr18	58734355	MALT1;LOC105372146	GeneBody;GeneBody
cg16053306	chr3	172224022	RPS27AP8	prox_enhancer
cg12192914	chr9	122838314
cg07879706	chr17	9200353	NTN1	GeneBody
cg04124371	chr14	102675856	RCOR1	GeneBody
cg04768777	chr8	127112801
cg19572574	chr10	61832973	LINC02625	distal_enhancer
cg13405211	chr7	132271131	PLXNA4	GeneBody
cg16108558	chr3	172680847	NAP1L5P1	prox_enhancer
cg23677897	chr10	3740811	LOC105376360	GeneBody
cg25898710	chr12	113019070
cg16776927	chr18	58212810	NEDD4L	GeneBody
cg20412015	chr11	78631020	COPS8P3	promoter
cg17875595	chr2	68858126	BMP10	distal_enhancer
cg20342231	chr6	161067141	MAP3K4	GeneBody
cg00729984	chr4	53592652	LNX1-AS2;LNX1	TSS1500;TSS1500
cg06407439	chr10	28139683	MPP7	GeneBody
cg08786433	chr6	108655721	FOXO3	prox_enhancer
cg18958452	chr3	20905394	SGO1-AS1	distal_enhancer
cg12206756	chr16	70613341	IL34	GeneBody
cg16651679	chr4	158572230	RXFP1	TSS1500
cg19556203	chr14	59124825
cg24708206	chr12	94651699	TMCC3	TSS1500	S_Shore
cg27322077	chr2	128095028	UGGT1	GeneBody	S_Shelf
cg25620732	chr22	29464318	LOC107985541	GeneBody
cg08864894	chr6	149898215	RAET1E	promoter
cg00383117	chr10	113720539	CASP7	GeneBody
cg24962781	chr8	38062302
cg15867566	chr2	203532252	RAPH1	GeneBody	N_Shelf
cg22607706	chr11	13330124	RN7SKP151	distal_enhancer
cg09669125	chr5	149939140	Y_RNA	prox_enhancer
cg00292675	chr5	96709379	CAST	distal_enhancer
cg00935445	chr17	73610492	SDK2	GeneBody
cg04103687	chr21	36627525
cg16517603	chr11	67509417	CDK2AP2	TSS1500	S_Shelf;S_Shore
cg05139529	chr2	20473326	Y_RNA	distal_enhancer
cg13370357	chr2	164622993	GRB14	prox_enhancer	S_Shore
cg15700348	chr5	24841752	LINC02239	TSS1500
cg08935242	chr3	177934682	RP11-2L8.1	promoter
cg23988260	chr11	9139591	KRT8P41	distal_enhancer
cg03620729	chr12	108513928	FICD	TSS1500	N_Shore
cg25717060	chr6	137045361	IL20RA	prox_enhancer	S_Shore
cg12651389	chr20	40706436	LOC101927098	GeneBody
cg24273304	chr1	233972904	SLC35F3	GeneBody
cg01915989	chr5	159518414	LOC105377685;LOC105377684	GeneBody;GeneBody
cg24545437	chr2	206616418	ADAM23	GeneBody
cg16207056	chr2	190052586	MSTN	distal_enhancer
cg26332187	chr17	49749083	FAM117A	distal_enhancer
cg21983132	chrX	124239702
cg25365055	chr3	33385340	FBXL2	GeneBody
cg11220402	chr7	28612341	CREB5	GeneBody
cg00116435	chr10	73576441	USP54	distal_enhancer
cg24623161	chr2	45241595	LINC01121	GeneBody
cg01208955	chr12	47863408	VDR	GeneBody
cg20981794	chr13	42758852
cg14665448	chr15	38864947	LOC105370777	GeneBody
cg01434034	chr7	41118722	LINC01449	distal_enhancer
cg25682827	chr7	73540029	BAZ1B	distal_enhancer
cg24327955	chr20	3510199	SF3A3P1	distal_enhancer
cg15895879	chr2	27288856	TRIM54	distal_enhancer
cg16013173	chr9	130932975	FIBCD1-AS1	prox_enhancer	S_Shelf
cg11703594	chr2	113843455	AC024704.2	distal_enhancer
cg21872335	chr5	17272279	RNU6-1003P	distal_enhancer	N_Shelf
cg25110688	chr11	33989725	CAPRIN1	distal_enhancer
cg25843705	chr19	53719146	MIR520D	TSS1500
cg14689495	chr13	34038621	LOC124903153	GeneBody
cg01563410	chr11	41393547	LRRC4C	GeneBody
cg24531942	chr14	106117250	IGHV3-11	promoter
cg10964963	chr2	230322989
cg22217461	chr1	174987625	RNU6-307P	other_regul_region
cg06762836	chr9	6215727	IL33	promoter
cg14979061	chr8	74177693	RP11-6I2.4	distal_enhancer
cg09259807	chr6	4707551	CDYL	GeneBody
cg01938068	chrX	40435250	Y_RNA	distal_enhancer
cg13157424	chr2	202072104	KIAA2012	TSS1500
cg00239150	chr3	194824953	LOC105374292	GeneBody
cg04008324	chr15	70619085	SALRNA3	other_regul_region
cg00163650	chr8	32318844	RNA5SP263	distal_enhancer
cg11169227	chr9	69429096	APBA1	GeneBody
cg17243915	chr21	46562438	DIP2A	GeneBody
cg12548730	chr20	35339521	UQCC1	GeneBody
cg14515876	chr2	237299580	LOC105373954	TSS1500
cg15467927	chr17	76502652	RHBDF2	prox_enhancer	S_Shore
cg27072395	chr12	117522074	KSR2	GeneBody
cg15393059	chr1	155736748	DAP3	GeneBody
cg03041202	chr7	17546424	LINC02889	distal_enhancer
cg10173272	chr6	34514214	PACSIN1	prox_enhancer
cg06865026	chr18	12015911	LINC02979	distal_enhancer
cg05320158	chr11	34309510	MMADHCP2	distal_enhancer
cg00000579	chr9	98701951	GABBR2	distal_enhancer
cg13585630	chr2	233410402	DGKD	distal_enhancer
cg21715678	chr9	134223168	LOC107987039	GeneBody
cg09139821	chr6	9456020	OFCC1	distal_enhancer
cg23489884	chr16	29884077	SEZ6L2	promoter
cg13326360	chr16	52258245	CASC22	distal_enhancer
cg21303171	chr4	54589007	LINC02260	distal_enhancer
cg13442786	chr10	106183216	LINC02624	distal_enhancer
cg24550369	chr7	142779779
cg25741744	chr3	41451130	CTNNB1	distal_enhancer
cg21961376	chr16	89220705	ZNF778	GeneBody	S_Shelf
cg27572183	chr2	224511469	CUL3	GeneBody
cg18614234	chr2	20235012
cg09207765	chr10	27072254	ANKRD26	GeneBody
cg25812950	chr17	20172265	SPECC1	GeneBody
cg14316985	chr5	1490577	MIR6075	distal_enhancer	S_Shore
cg17896683	chr8	25367211	MIR6876	distal_enhancer
cg19110349	chr2	50444422	NRXN1	distal_enhancer
cg17197459	chr10	6311955	SDCBPP1	distal_enhancer
cg11596241	chr11	112087567	TIMM8B	TSS1500	S_Shore
cg15352109	chr11	126102567	LOC107984407	exon1
cg07807446	chr20	23311758	NXT1-AS1	GeneBody
cg10257073	chr19	42334772	MEGF8	GeneBody
cg24292741	chr19	6077483	RFX2	GeneBody
cg09541783	chr1	161972352	OLFML2B	distal_enhancer
cg25879786	chr3	53836745	CHDH	GeneBody
cg26679964	chr7	143279448	TMEM139	prox_enhancer
cg05186771	chr7	40981152	LINC01450	TSS1500
cg01809099	chr3	138348281	MRAS	prox_enhancer	Island
cg03646248	chr2	150234884	LINC01817	distal_enhancer
cg03437883	chr17	63882378	GH2	prox_enhancer
cg05892653	chr10	28120796	MPP7	GeneBody
cg09016908	chr9	111573068	ZNF483;PTGR1	GeneBody;GeneBody
cg02658990	chr2	150981978
cg25479666	chr17	9179187	LOC101928266;LOC101928266	TSS200;TSS1500
cg27609550	chr1	217785132	SPATA17-AS1;SPATA17-AS1	TSS200;TSS1500
cg14942281	chr20	48180848
cg19077645	chr2	216003386	MREG	distal_enhancer
cg14534180	chr12	115104343	LOC102723639	GeneBody
cg07715503	chr4	169200371	SH3RF1	GeneBody
cg25306567	chr15	80927679	CEMIP	GeneBody
cg24544197	chr10	71729231	C10orf105	distal_enhancer
cg25424816	chr3	43866193	LOC107986081	GeneBody
cg26274601	chr22	35446926	MCM5	distal_enhancer
cg24250745	chr16	13950965	ERCC4	GeneBody
cg18617411	chr2	162089773	EIF3EP2	other_regul_region
cg21770723	chr2	142868856	KYNU	distal_enhancer
cg15572684	chr8	48274352	IDI1P2	distal_enhancer
cg01990323	chr12	41187382	PDZRN4	TSS1500	N_Shore
cg06185593	chr15	55056714	LOC105370829;LOC105370829	TSS200;TSS1500
cg17311141	chr15	29312449	ENTREP2	GeneBody
cg19371083	chr2	39138271	Y_RNA	distal_enhancer
cg00865477	chr7	28621535	CREB5	GeneBody
cg18440960	chr8	40665310	ZMAT4	GeneBody
cg11669797	chr15	70684424	UACA	GeneBody
cg25066114	chr20	56786203
cg10852431	chr4	150244743	RNU7-194P	distal_enhancer
cg05387932	chr8	63208548	YTHDF3	GeneBody
cg08109029	chr8	81147534	LOC105375924	TSS1500
cg17144182	chr10	71763698	VSIR;C10orf54	distal_enhancer;distal_enhancer
cg16067079	chr9	130833458	ABL1	prox_enhancer	N_Shore
cg12457088	chr1	111333948	CIMAP3	GeneBody
cg06623390	chr22	36866724	NCF4-AS1;NCF4	GeneBody;GeneBody
cg12831925	chr11	10305238	SBF2	TSS1500	S_Shore;N_Shore;S_Shore
cg16938080	chr8	102559613	ODF1	prox_enhancer
cg21799536	chr12	64204099	RNU6-1009P	other_regul_region
cg16710437	chr10	97117149	SLIT1	GeneBody
cg18388665	chr3	49212794	IHO1	TSS1500
cg23166376	chr20	58552487	APCDD1L-DT	distal_enhancer
cg04278770	chr7	81211698
cg20431434	chr1	8465340	RERE-AS1	distal_enhancer
cg26665229	chr8	74629314	LINC03071	distal_enhancer
cg15006246	chr3	134449970
cg18201212	chr9	132383770	TTF1	distal_enhancer
cg02573814	chr2	26215274	HADHA	GeneBody
cg20536037	chr5	56260604
cg07718800	chr18	33803177	Y_RNA	distal_enhancer
cg02392593	chr7	140679007	ADCK2	GeneBody
cg02095865	chr8	109581896	SYBU	prox_enhancer
cg00399160	chr15	63173521
cg21206482	chr10	101087803
cg16100687	chr3	124347786	MIR6083	other_regul_region
cg20726616	chr18	50967541	ELAC1	prox_enhancer	N_Shore
cg03200996	chr19	40565485	SHKBP1	other_regul_region	N_Shelf
cg01872933	chr4	147684446	PRMT10;PRMT9	prox_enhancer;prox_enhancer	Island
cg02431308	chr3	46186999	CCR1	distal_enhancer
cg24475510	chr4	11505391
cg12467737	chr1	178500879	CLEC20A	TSS1500
cg10678981	chr20	47770946	SULF2	GeneBody
cg23427024	chr8	17374162	MTMR7	distal_enhancer
cg16127614	chr2	60383123	MIR4432HG;MIR4432HG	TSS200;TSS1500
cg08921933	chr10	12656959	CAMK1D	GeneBody
cg08526378	chr22	36289660	MYH9	GeneBody
cg06726127	chr5	139461958	ECSCR	GeneBody
cg20819519	chr12	12404388	BORCS5;LOH12CR1	distal_enhancer;distal_enhancer
cg18661884	chr4	840088	LOC105374340	GeneBody
cg20319281	chr2	63553348	WDPCP	GeneBody
cg15990184	chr4	128723643	JADRR	distal_enhancer
cg11913631	chr18	57465832	ONECUT2	GeneBody
cg03136334	chr11	75573598
cg03209365	chr19	16837976	SIN3B	GeneBody
cg22112262	chr12	92446716
cg00572968	chr2	65604783
cg06505297	chr1	245585905	KIF26B	GeneBody
cg09045043	chr19	38078384	SIPA1L3	GeneBody	N_Shelf
cg21776742	chr2	234179225
cg14420777	chr8	144952228	ZNF16	TSS1500	S_Shore
cg25597169	chr11	44920836	TP53I11	distal_enhancer
cg13610910	chr6	143449632	RNA5SP221	prox_enhancer	N_Shore
cg16006418	chr3	107684538	BBX	GeneBody
cg00856463	chr5	10335142	Y_RNA	distal_enhancer	S_Shore
cg04322709	chr2	231311495	ARMC9	GeneBody
cg10361035	chr16	3031844	LOC100128770;BICDL2	TSS1500;exon1	N_Shelf;S_Shelf;S_Shore
cg01757646	chr8	82677218
cg06430860	chr3	15610356	BTD	distal_enhancer
cg17149935	chr18	54871331	RAB27B	GeneBody
cg25792233	chr10	104338509	ITPRIP	promoter	Island
cg03813036	chr6	136445030	MAP7	GeneBody
cg04074319	chr19	22832202	ZNF723	promoter
cg02872918	chr17	17130223	RNU6-767P	distal_enhancer
cg09908728	chr9	79670390	TLE4	GeneBody
cg04184647	chrX	152733180	CSAG1	prox_enhancer
cg18274065	chr18	74292598	CYB5A	TSS1500	S_Shore
cg13809146	chr1	159196720	CADM3-AS1	distal_enhancer
cg06821966	chr4	175748394	GPM6A	GeneBody
cg27239387	chr1	182315416	LINC01344	prox_enhancer
cg03322368	chr18	7032978	LAMA1	GeneBody
cg07363711	chr8	61706830	ASPH	distal_enhancer
cg23341643	chr20	38974030	NPM1P19	distal_enhancer
cg19407748	chr8	40253169	SIRLNT	distal_enhancer
cg20053123	chr5	172933540	ERGIC1	GeneBody
cg07610173	chr9	135993028	UBAC1	distal_enhancer	S_Shelf
cg18315711	chr8	6557426	ANGPT2	distal_enhancer
cg14475362	chr1	175511565	TNR-IT1	distal_enhancer
cg16831836	chr3	44578185	ZKSCAN7;ZKSCAN7-AS1	GeneBody;GeneBody	N_Shore;N_Shore;N_Shelf
cg12028414	chr7	158725865
cg15350361	chr10	80047278	TMEM254-AS1	GeneBody
cg04159666	chr6	136628833	MAP3K5-AS1	TSS1500
cg11113835	chr2	201839732	CDK15	GeneBody
cg10752253	chr2	80476342	CTNNA2	GeneBody
cg19852824	chr3	194649092	LSG1	GeneBody
cg17598145	chr7	132492035	PLXNA4	distal_enhancer
cg17536666	chr20	52501186	LOC124904931	TSS1500
cg22359208	chr16	81861807	PLCG2	GeneBody
cg18538941	chr6	75201732	COL12A1	prox_enhancer	N_Shore;N_Shelf
cg08563934	chr1	204637640	LRRN2	GeneBody
cg20387359	chr20	61485812	CDH4	GeneBody
cg17681923	chr13	107323205	NALF1	GeneBody
cg11929127	chr3	14868351	FGD5	GeneBody
cg01230168	chr3	106186140	LOC105374027	GeneBody
cg00523973	chr10	17027056	CUBN	distal_enhancer
cg00323035	chr14	99616346	HHIPL1	GeneBody
cg25648519	chr5	56261343
cg10732087	chr14	32328281	AKAP6	prox_enhancer
cg02985289	chr2	72027196	LOC105374798	GeneBody
cg15953948	chr12	55845479	MMP19	distal_enhancer
cg08743619	chr16	30182960	CORO1A	TSS1500	N_Shore
cg06376357	chr18	3104155	MYOM1	GeneBody
cg03583986	chr5	36501880	LOC124900963	GeneBody
cg11482245	chr16	70792374	VAC14	distal_enhancer
cg05678270	chr19	14448857	PKN1	GeneBody
cg02383035	chr8	99324074	MSL3P3	distal_enhancer
cg02401171	chr1	158635032	OR10Z1	other_regul_region
cg26219179	chr2	181146362	LINC01934	distal_enhancer
cg23402608	chr11	76241884
cg16429704	chr6	15297076	JARID2	GeneBody
cg19765396	chr10	92656434	RN7SL644P	distal_enhancer
cg26681064	chr16	69040429	TANGO6	GeneBody
cg24288783	chr7	7042545	MIR3683	distal_enhancer
cg24791478	chr8	128201911	RN7SKP226	distal_enhancer
cg10760941	chr2	200728302	AOX3P-AOX2P;LINC01792	GeneBody;GeneBody
cg20270811	chr6	44696724
cg18207212	chr7	108348068	NRCAM	GeneBody
cg20413799	chr7	129582960
cg23962206	chr4	152942775	FHDC1	GeneBody
cg09816083	chr21	46538731	DIP2A	GeneBody
cg15320591	chr11	84580639	HNRNPA1P72	distal_enhancer
cg20475639	chr13	37270741	RPS12P24	other_regul_region
cg15543090	chr5	14032898
cg03534661	chr3	29643559	RBMS3-AS2	TSS1500
cg04321736	chr22	44933077	PHF21B	GeneBody
cg12205593	chr7	98463701	PPIAP82	other_regul_region
cg26950037	chrX	154661242	OR3B1P	prox_enhancer
cg00590230	chr17	73711311	CTD-2532D12.4	distal_enhancer
cg18689434	chr18	26629635	KCTD1	GeneBody
cg01713337	chr9	1005399
cg18721308	chrX	74259770	FTX	GeneBody
cg07048074	chr10	80412603	PRXL2A;FAM213A	prox_enhancer;prox_enhancer	S_Shelf
cg21622750	chr16	20329015
cg13810988	chr12	54416551	ITGA5	distal_enhancer	N_Shelf
cg17289308	chr11	2567398	KCNQ1	GeneBody
cg02606936	chr22	38941724	APOBEC3A	distal_enhancer
cg15153562	chr21	45837464	PCBP3-AS1	prox_enhancer
cg22842599	chr7	98119821	LMTK2	distal_enhancer
cg08471839	chr5	78044111	AP3B1	GeneBody
cg16333300	chr11	121153560	TECTA	other_regul_region
cg08950635	chr14	49853270	NEMF	prox_enhancer	S_Shore
cg07355152	chr6	12544159	RPL15P3	distal_enhancer
cg00576632	chr9	21440017	IFNA1	TSS1500
cg11554682	chr10	1097819	WDR37	GeneBody
cg09711535	chr5	5570954
cg20880354	chr2	134582037	TMEM163	GeneBody
cg10941966	chr3	108462990	MYH15	distal_enhancer
cg17626026	chr12	55484450	OR6C68	distal_enhancer
cg16438248	chr2	43344871	RNU6-958P	distal_enhancer
cg24646475	chr5	170809427	GABRP	GeneBody
cg09079607	chr2	14493317	Metazoa_SRP	distal_enhancer
cg12889036	chr3	13307311	IQSEC1	distal_enhancer
cg00737155	chr19	7829368	EVI5L	TSS1500	N_Shore
cg02114345	chr2	196453866	HECW2	distal_enhancer
cg01187156	chr19	54871959	FCAR	distal_enhancer
cg08973616	chr14	106062803	IGHV3-7	promoter
cg25979005	chr8	98782035	RPL19P14	promoter
cg14116294	chr9	121456108	RN7SL187P	distal_enhancer
cg24287373	chr14	57343798
cg24486810	chr17	39166672	ARL5C	prox_enhancer	S_Shore
cg06578230	chr1	179044223	FAM20B	GeneBody
cg22498565	chr3	55619505	ERC2	GeneBody
cg07677174	chr6	105553284	LINC02836	distal_enhancer
cg02766704	chr7	117830739	CTTNBP2	distal_enhancer
cg09665975	chr2	171882709	SLC25A12	distal_enhancer
cg02859962	chr13	44024729	NRAD1	prox_enhancer
cg04490045	chr15	88640399	ISG20	prox_enhancer
cg13672755	chr12	40922277	CNTN1	GeneBody
cg15168457	chr12	111516347	U7	distal_enhancer
cg01426804	chr3	183525769	KLHL6-AS1	distal_enhancer
cg25521911	chr11	83318368	CYCSP28	distal_enhancer
cg23425669	chr8	115987986	RNA5SP276	distal_enhancer
cg20193262	chr19	37593429	ZNF540	TSS1500	N_Shore
cg04124500	chr15	34792488	ACTC1	distal_enhancer
cg15938658	chr19	36573898	AC092295.7;ZNF529-AS1	prox_enhancer;prox_enhancer	S_Shore
cg10425062	chr3	14605834	LOC105376960	GeneBody	S_Shelf
cg01041562	chr10	80538312	SH2D4B	prox_enhancer	S_Shore
cg13152077	chr1	93593824	BCAR3	exon1
cg17568415	chrX	50204279	CCNB3;CCNB3	TSS200;TSS1500
cg19835503	chr10	6084014	RBM17	distal_enhancer
cg16516310	chr11	125062345	SLC37A2	prox_enhancer	N_Shore
cg17891312	chr5	109911269	LOC105379119	GeneBody
cg14210182	chr10	113770330	PLEKHS1	GeneBody
cg06599528	chr21	44043780	H2AZP1	distal_enhancer
cg15310213	chr10	90922138	RNU6-740P	prox_enhancer
cg21543618	chr3	58001139
cg10100094	chr13	21637400	RPS7P10	distal_enhancer
cg25543975	chr17	40665925	KRT222	TSS1500
cg08193376	chr9	128479664	ODF2	GeneBody
cg00393504	chr3	73592818	RNU7-119P	prox_enhancer
cg10961728	chr8	52467357	ST18	distal_enhancer
cg11709922	chr17	6527183	PITPNM3	GeneBody
cg06664095	chr1	162928068
cg05040592	chr17	37171282	ACACA	GeneBody
cg11341690	chr10	33319378	NRP1	distal_enhancer
cg14374954	chr15	63332448	CA12	distal_enhancer
cg07684889	chr19	36849740	ZNF790	prox_enhancer	N_Shore;N_Shore
cg23494319	chrX	25158990	METTL1P1	other_regul_region
cg17585557	chr16	9610869	RNA5SP404	other_regul_region
cg01337211	chr11	62083167	LINC02733	TSS1500
cg16935938	chr7	101577171	LINC01007	distal_enhancer
cg00399614	chr5	17070374
cg03496602	chr7	131135452	MKLN1	GeneBody
cg20129622	chr15	24910203	SNHG14;SNRPN	GeneBody;GeneBody
cg18515482	chr19	17012797	CPAMD8	GeneBody
cg15071083	chr18	34943350	LOC105372061	exon1
cg19802185	chr12	23950972	SOX5	promoter
cg20973888	chr8	125425033
cg25066359	chr14	90727458	TTC7B	GeneBody
cg01423773	chr7	141911038
cg10902548	chr1	94951674	CNN3-DT	distal_enhancer
cg05300640	chr3	136352492	STAG1	GeneBody
cg10434530	chr8	103255668	LOC105369147	GeneBody
cg08228814	chr12	113831647	RBM19	GeneBody
cg25904177	chr11	45863014	CRY2	distal_enhancer
cg01175791	chr8	133578773	ST3GAL1-DT	distal_enhancer
cg22373678	chr1	156357501	RHBG	distal_enhancer
cg22706891	chr13	46748535	LRCH1	GeneBody
cg09393083	chr11	13440680	BTBD10	prox_enhancer
cg27435378	chr6	2938868
cg26400071	chr2	99866429	AFF3	distal_enhancer
cg10200475	chr22	27751820	MN1	GeneBody
cg05844614	chr13	108787535	MYO16	GeneBody
cg04136551	chr7	158855490	DYNC2I1	TSS1500	N_Shore
cg04178977	chr3	178967361	KCNMB2-AS1	distal_enhancer
cg22051760	chr7	50318479	IKZF1	distal_enhancer
cg15055987	chr18	42924830	RIT2	other_regul_region
cg00684742	chr14	75725107	TTLL5	GeneBody
cg21602807	chr6	52077647	PKHD1	distal_enhancer
cg09361272	chr1	246815997
cg11129982	chr6	159101080	LOC112267968	GeneBody
cg05309328	chr18	62369677	TNFRSF11A	GeneBody
cg08448048	chr14	53927299
cg14531340	chr13	113039744	MCF2L	GeneBody
cg21708703	chr7	77425965
cg19732390	chr9	128911735	PHYHD1	distal_enhancer	S_Shelf
cg25725541	chr18	12516265	SPIRE1	GeneBody
cg16760335	chr11	110832950
cg17850540	chr10	124551278	RPS10P18	distal_enhancer
cg17459348	chr7	102989653	FBXL13	GeneBody
cg11759930	chr6	159120052	LOC112267968	GeneBody
cg07522647	chr1	156814515	NTRK1	prox_enhancer	S_Shore
cg03503029	chr8	16765434
cg23669228	chr4	186499893	F11-AS1	prox_enhancer	N_Shore
cg18975764	chr14	53955639	BMP4;LOC124903317	TSS1500;exon1	S_Shelf;Island
cg11804641	chr17	48293805	SKAP1-AS2	prox_enhancer
cg27212931	chr9	126112434
cg20470015	chr5	72295834	MRPS27	distal_enhancer
cg15046142	chr14	23076887	LOC124903288	TSS1500
cg10367636	chr12	108779292	LOC124900333	TSS1500
cg18668284	chr11	57238130	APLNR	TSS1500
cg19743974	chr9	81694193	TLE1-DT	distal_enhancer
cg21966541	chr1	198541623	ATP6V1G3	TSS1500
cg09759083	chr3	112519336
cg21203245	chr20	10823835
cg01326813	chr20	57115542	LOC105372685	GeneBody
cg17275345	chr1	232709880
cg25370744	chr14	67067457	GPHN	GeneBody
cg02794578	chr10	126892416	DOCK1	promoter
cg14685886	chr13	95703920	MTCYBP3	distal_enhancer
cg25295029	chr20	47712547	SULF2	GeneBody
cg17702304	chr3	6489694	LOC105376944	TSS1500
cg18060849	chr6	166476905	RPS6KA2-IT1	distal_enhancer
cg21519785	chr13	23434889	SACS	prox_enhancer
cg07512645	chr2	122514544
cg11891474	chr2	191923136	CAVIN2-AS1	prox_enhancer
cg03890127	chr4	83951735
cg08701393	chr19	15684670	CYP4F12	GeneBody
cg24215858	chr8	6577411	MCPH1	GeneBody
cg24609626	chr11	73195395	IUR1	distal_enhancer
cg07178832	chr14	56813853	OTX2-AS1	GeneBody	S_Shelf;S_Shelf;S_Shore;N_Shelf
cg26419992	chr22	43506476	MPPED1	GeneBody
cg03494002	chr20	22685653	LINC01747;LOC124904963	TSS1500;exon1
cg00320936	chrX	133531826
cg18003427	chr17	81022540
cg01150226	chr7	20437791
cg24914842	chr5	88744103	MEF2C	GeneBody
cg04826636	chr1	101133059	LOC124900440;LOC124900440	TSS200;TSS1500
cg03156948	chr6	170429711
cg11063357	chr16	8630216	METTL22	GeneBody
cg26400114	chrX	155072285	CMC4;MTCP1	TSS1500;TSS1500	S_Shore
cg14541717	chr3	16698740
cg26503398	chr9	113741314
cg07636250	chr3	67461240	NDUFB4P1	distal_enhancer
cg09330699	chr21	43603383	MIR6070	distal_enhancer
cg22904654	chr15	60634970	RORA;LOC105370846	GeneBody;GeneBody
cg23699588	chr15	51287502	MIR4713HG;CYP19A1	GeneBody;GeneBody
cg13103476	chr12	121770116	TMEM120B	distal_enhancer
cg02456074	chr1	18732801	PAX7	distal_enhancer
cg09060194	chr16	2465726	MIR6768	prox_enhancer	N_Shore
cg16423138	chr11	62639722	GANAB	GeneBody
cg18059362	chr5	150501146	NDST1	distal_enhancer
cg23275078	chr18	13116396	CEP192	GeneBody
cg21851032	chr2	45943860	PRKCE	distal_enhancer
cg18277259	chr5	8845132	LINC02199	distal_enhancer
cg07576405	chr6	33748417	IP6K3	prox_enhancer
cg12236236	chr5	59216868	PDE4D	exon1
cg07195990	chr3	179147973	PIK3CA-DT	promoter	N_Shore
cg01125548	chr14	100677332
cg26579909	chr6	16712924	ATXN1	distal_enhancer
cg16841498	chr5	151284590	SLC36A3	distal_enhancer
cg22178687	chr19	37550254	ZNF571-AS1;ZNF540;LOC124904708	TSS1500;TSS1500;exon1	S_Shore
cg26749992	chr8	41879952	ANK1	GeneBody	S_Shelf
cg08697545	chr16	24508937
cg17457274	chr22	45003703	LOC101927551;LOC101927551	TSS200;TSS1500	N_Shelf
cg22561918	chr17	77914952	RNU1-80P	distal_enhancer
cg07448857	chr6	7278222
cg07082784	chr6	159355556
cg01428356	chr5	172982843	ATP6V0E1	prox_enhancer	N_Shore
cg09770385	chr17	15963428	ADORA2B	distal_enhancer
cg10565772	chr11	88680911	RNU6-16P	distal_enhancer
cg11957449	chr22	44764579	ARHGAP8	distal_enhancer
cg23112946	chr5	10761982	DAP	prox_enhancer	S_Shore
cg10706802	chr11	118792514	DDX6	TSS1500	S_Shore
cg25749583	chr1	209788614	IRF6	GeneBody	S_Shelf
cg09349567	chr7	140045913	PARP12	distal_enhancer
cg12022967	chr13	25379427	ATP8A2	distal_enhancer
cg18286149	chr16	81885576	PLCG2	GeneBody
cg20788890	chrY	6996022	TBL1Y	GeneBody
cg16021409	chr1	160095486	IGSF8	distal_enhancer	N_Shelf;N_Shelf
cg03690469	chr9	134653024	COL5A1-AS1;COL5A1-AS1	TSS200;TSS1500
cg00471293	chr5	37758382	GDNF-AS1	other_regul_region
cg23321410	chr15	36590108	C15orf41;CDIN1	distal_enhancer;distal_enhancer
cg14385178	chr3	123481993	ADCY5	distal_enhancer
cg07066571	chr12	108668185	RNU7-169P	promoter
cg09413542	chr8	123954871	FER1L6	GeneBody
cg19142616	chr12	117672062	KSR2	GeneBody
cg04812891	chr6	45577440	RUNX2-AS1	prox_enhancer
cg13848702	chr3	159780057	IQCJ-SCHIP1-AS1	distal_enhancer
cg20040973	chr17	71595620
cg14874110	chr2	134020674	LOC105373628	GeneBody
cg07661702	chr13	24220587	SPATA13-AS1	distal_enhancer
cg21784237	chr9	110874996	LPAR1	GeneBody
cg13262328	chr16	55398954	MMP2	distal_enhancer
cg03733470	chr3	196886243	SENP5	distal_enhancer
cg13531983	chr12	113394960	SDS	other_regul_region
cg03277125	chr7	129756238	RNA5SP244	prox_enhancer
cg11774166	chr8	57848518	LINC01602	other_regul_region
cg04612463	chr12	6970053	EMG1	TSS1500	N_Shore
cg24194203	chr15	81813242	LINC01418	other_regul_region
cg19102773	chr5	38667135	LIFR-AS1	GeneBody
cg09114261	chr2	205681575	NRP2	prox_enhancer	N_Shore;N_Shelf
cg13529678	chr4	150260019	RNU7-194P	distal_enhancer
cg00736531	chr1	203517660	OPTC	distal_enhancer
cg10118789	chr14	94434292
cg10302857	chr17	30806372	CRLF3	GeneBody
cg26459588	chr11	11816483	LOC107984311	GeneBody
cg12941644	chr7	148540333
cg08883359	chr17	57375844	MSI2	GeneBody
cg10306724	chr4	70577221	AMBN	distal_enhancer
cg20651310	chr11	123062022	HSPA8	promoter	Island
cg16184154	chr22	37890241
cg13995508	chr10	50020575	SLC9A3P3	other_regul_region
cg24305785	chr5	146183064	LARS1;LARS	prox_enhancer;prox_enhancer
cg26734779	chr3	114178899	DRD3	promoter
cg14862317	chr14	104656304			S_Shelf;N_Shelf
cg02309750	chr2	27248313	SLC30A3	distal_enhancer
cg09363777	chr7	133600746	EXOC4	GeneBody
cg04632367	chr10	78439295	LOC107984245	GeneBody
cg01745607	chrX	54181417	FAM120C	prox_enhancer	N_Shore
cg23546873	chr11	6405451	APBB1	promoter
cg19727360	chr20	46893765	EYA2	TSS1500	N_Shore
cg16527734	chr2	235900870	TMSB10P1	distal_enhancer
cg15910890	chr19	19108076	SLC25A42	GeneBody	N_Shelf
cg13093448	chr11	131254337
cg17332125	chr20	63448024	KCNQ2-AS1	promoter	S_Shelf;N_Shore
cg23009161	chr11	46760741	CKAP5	GeneBody
cg21490249	chr4	13882171	LINC01182;LOC107986182	GeneBody;GeneBody
cg11844174	chr14	33432855	NPAS3	GeneBody
cg20246063	chr9	83657133	IDNK	distal_enhancer
cg03536170	chr10	131376553
cg03288347	chr9	89548391	SEMA4D	distal_enhancer
cg13289709	chr2	190342688	INPP1;LOC124906109	TSS1500;exon1	N_Shore
cg20922371	chr2	46330571	EPAS1	distal_enhancer
cg10477588	chr10	50322280	SGMS1	GeneBody
cg27539807	chr17	8726417
cg01497961	chr20	13119721	CENATACP1	distal_enhancer
cg14090499	chr9	109248411	MTND2P11	distal_enhancer
cg27253782	chr12	54392541	ZNF385A	TSS1500
cg05579858	chrX	71021922
cg05594766	chr9	128496583	GLE1	distal_enhancer
cg00977446	chr6	105621127	LINC02836	distal_enhancer
cg12908614	chr1	245128863	LOC124904572	TSS1500
cg14130116	chr6	53437279	GCLC-AS1	GeneBody
cg22377629	chr12	124342245	NCOR2	GeneBody	N_Shelf
cg27482137	chr11	115748884	LINC00900	other_regul_region
cg27014003	chr15	23004045	CYFIP1	distal_enhancer
cg26114500	chr19	35979296
cg24346328	chr14	58771680
cg12807803	chr4	80990056	BMP3	distal_enhancer
cg07021913	chr11	44535616	RPL7AP79	distal_enhancer
cg08714787	chr12	124586839
cg15281611	chr1	53575211	RNU7-95P	distal_enhancer
cg06921803	chr17	29348267
cg11632660	chr1	54230768	SSBP3-AS1	distal_enhancer
cg10857750	chr11	95024100	KDM4E	TSS1500
cg23358793	chr10	86142690	GRID1	GeneBody
cg01769834	chr11	123084542	LOC124902775;CLMP	GeneBody;GeneBody
cg15411873	chr2	208125016	CRYGD	TSS1500	S_Shore
cg26119488	chr6	3195269	LINC02525	prox_enhancer
cg05085368	chr9	123217836	STRBP	distal_enhancer
cg07541823	chr7	153682811
cg16425422	chr12	47306865	LOC105369747	GeneBody
cg09518232	chr2	31430780
cg06192890	chr10	118873255	RPL17P36	prox_enhancer
cg17199250	chr12	3745316	CRACR2A	GeneBody
cg14782841	chr19	53971875	CACNG8	distal_enhancer
cg24139937	chr15	45173981	SHF	GeneBody
cg04604271	chr17	13544533	MIR548H3	prox_enhancer
cg00685038	chr9	131095121	AIF1L	prox_enhancer	N_Shore
cg19000968	chr6	168653134	SMOC2	GeneBody
cg20811905	chr8	102685687	ADI1P2	distal_enhancer
cg06509213	chr18	45275385	SLC14A2	other_regul_region
cg08932358	chrX	47174959	RBM10	GeneBody
cg23021015	chr20	33318161	BPIFB5P	other_regul_region
cg22797953	chr9	134697195	COL5A1-AS1	distal_enhancer
cg03599102	chr1	54417347
cg07710095	chr11	34238704	Y_RNA	distal_enhancer
cg03657513	chr20	62962261	SLC17A9	GeneBody	S_Shelf
cg06045295	chr1	44118364	KLF17	TSS1500
cg08957064	chr11	36398364	PRR5L	distal_enhancer
cg21919908	chr6	143329533	AIG1	GeneBody
cg17010701	chr6	132825325
cg04145118	chr2	218145566
cg08243313	chr11	111797638	ALG9;LOC124902756	GeneBody;GeneBody
cg08387775	chr9	96177087
cg17818756	chr11	105140768	CARD18	TSS1500
cg19953856	chr14	75293492	DPPA5P4	prox_enhancer	N_Shore
cg01033194	chr10	117226813
cg17333304	chr20	49868955	SLC9A8	GeneBody
cg15855360	chr10	110811280	RBM20	GeneBody
cg18712514	chr1	31924044	PTP4A2	GeneBody
cg02404564	chr18	58862675	ZNF532	TSS1500	N_Shore
cg02414489	chr10	70739117	TBATA	distal_enhancer
cg22801443	chr10	89992764
cg02019955	chr9	78201767
cg03123014	chr2	132782579	NCKAP5	GeneBody
cg17690029	chr3	149903044	RNF13	GeneBody
cg15312454	chr11	3188154
cg07136218	chr16	53220968	CHD9	GeneBody
cg15578037	chr17	73143328
cg09463207	chr10	98236374	R3HCC1L	GeneBody
cg10855158	chr12	29792882
cg06477422	chr1	112687552	MOV10	GeneBody
cg27374363	chr16	55945775	CES5A	GeneBody
cg20071467	chr5	178329269	COL23A1	GeneBody
cg14011726	chr21	39518492	JCADP1	promoter
cg03233699	chr2	101469998	RFX8	distal_enhancer	N_Shelf
cg25010107	chr7	50954386
cg17865549	chr8	23683620	NKX3-1	prox_enhancer	S_Shore
cg09018491	chr9	16575202	BNC2	GeneBody
cg20654935	chr1	27935094	SMPDL3B	promoter
cg22436347	chr12	27161997
cg18124835	chr19	20076876	ZNF90	TSS1500
cg13716827	chr15	39267905	LOC105370777	GeneBody
cg04022223	chr6	163513211	QKI	GeneBody
cg10154189	chr9	3646857	RP11-509J21.2	distal_enhancer
cg18367291	chr6	17932705	KIF13A	GeneBody
cg16554303	chr7	121546964
cg01173681	chr20	1536845	RNU6-917P	distal_enhancer
cg26591579	chr8	136020770	LINC02055	distal_enhancer
cg10479950	chr2	190436408	MFSD6	prox_enhancer
cg13498519	chr19	13507149	CACNA1A	prox_enhancer	S_Shore
cg17133201	chr9	16386781	C9orf92;LINC03041	distal_enhancer;distal_enhancer
cg16241426	chr12	114612292
cg22488173	chr11	71475634	MIR6754	promoter
cg09687016	chr14	72165166	Y_RNA	promoter
cg05488369	chr16	14370363	LINC02130	promoter
cg23120656	chrX	18166249	BEND2	other_regul_region
cg27500874	chr14	55192259	DLGAP5	TSS1500	S_Shore
cg13518257	chr8	6180615
cg02944903	chr18	2664729	SMCHD1	distal_enhancer
cg00086247	chr5	29568226	UBL5P1	promoter
cg02824953	chr3	107689514	BBX	distal_enhancer
cg27245791	chr3	141737452	RNF7	prox_enhancer	N_Shore
cg22584055	chr22	23222680	BCR	GeneBody
cg09535567	chr19	15529800	CYP4F22	GeneBody
cg03671539	chr9	82088618	DDX10P2	other_regul_region
cg07128549	chr20	57731477	PMEPA1	other_regul_region
cg02417004	chr8	130464020
cg06868771	chr3	126367108
cg12999320	chr11	124029395	OR10G8	GeneBody
cg02648015	chr10	85651717	RN7SKP238	prox_enhancer
cg13492553	chr16	78592110	WWOX	GeneBody
cg13667234	chr17	46179030	KANSL1	distal_enhancer
cg03278803	chr11	109823906	LINC02715	other_regul_region
cg08250528	chr12	53626698	ATF7-NPFF;ATF7	TSS1500;TSS1500	S_Shore
cg00537225	chr2	190470702	RP11-647K16.1	distal_enhancer
cg10998959	chr12	94770943
cg20975287	chr10	28444189	RN7SKP39	prox_enhancer
cg11377450	chr5	126438771	GRAMD2B	GeneBody
cg09940349	chr2	70469674	TGFA-IT1	prox_enhancer
cg23915833	chr11	13375507	BMAL1	GeneBody
cg10846736	chr5	133754823	FSTL4	GeneBody
cg07269060	chr4	23904137	PPARGC1A	distal_enhancer
cg16687652	chr8	112675842	MIR2053	distal_enhancer
cg17218137	chr4	168831679	PALLD	prox_enhancer	N_Shore
cg15319981	chr12	8049069	FOXJ2	distal_enhancer
cg05383853	chr13	37961014	LINC02334	GeneBody
cg23386192	chr3	185983591	NMRAL2P	distal_enhancer
cg06967696	chr19	2625721	MIR7850	distal_enhancer	S_Shelf
cg00145880	chr1	153752311	INTS3	GeneBody
cg01854179	chr4	73345599	ANKRD17-DT	GeneBody
cg17740276	chr2	223920184	WDFY1	GeneBody
cg01075132	chr17	61728522	BRIP1	other_regul_region
cg02033749	chr20	57902894
cg17307420	chr12	76799689	ZDHHC17	distal_enhancer
cg11756567	chr8	98372824	STK3	GeneBody
cg14284098	chr14	100641600
cg10436931	chr8	119643665	ENPP2	GeneBody
cg06459940	chr5	5613441
cg24867425	chr1	95953106	LINC02790;RP11-147C23.1	distal_enhancer;distal_enhancer
cg21473596	chr2	164706310	COBLL1	GeneBody
cg17384996	chr10	14554647	FAM107B	prox_enhancer
cg17417147	chr11	66565533	CTSF	distal_enhancer	N_Shelf
cg26301849	chr2	219440854	SPEG	prox_enhancer	N_Shore
cg12808456	chr4	177308719	NEIL3	TSS1500	N_Shore
cg12285834	chr3	72295866	LINC00877	distal_enhancer
cg17309380	chr14	63872870	SYNE2	GeneBody
cg03625771	chr21	26189500	APP-DT	GeneBody
cg13484386	chr1	88399803
cg19882393	chr1	93028336	Y_RNA	prox_enhancer
cg21257017	chr2	241329697	SEPTIN2	GeneBody
cg24522173	chr9	104094681	SMC2	exon1	S_Shore
cg06510090	chr2	129318623
cg17381856	chrX	72554926	HDAC8	distal_enhancer
cg11529849	chr11	36426367	PRR5L	GeneBody
cg10047297	chr3	122515380	KPNA1	TSS1500	S_Shore
cg22930031	chr9	19408387	ACER2	TSS1500	N_Shore
cg07526473	chr8	11974836	DEFB136	TSS1500
cg14371609	chr11	5993171	OR56A3	GeneBody
cg12244193	chr8	120054168
cg15950266	chr10	68796898	STOX1	distal_enhancer
cg11610763	chr17	66565238	RNU6-928P	distal_enhancer
cg19243452	chr7	51355090	CICP17	other_regul_region
cg11919940	chr6	41737344	TFEB	TSS1500	S_Shore
cg17048368	chr6	42975427	PEX6	distal_enhancer	N_Shelf
cg05809266	chr2	157236621	GALNT5	distal_enhancer
cg09896177	chr14	20837094
cg05473897	chr3	127090978	PRR23E	distal_enhancer
cg15665105	chr14	104580577	C14orf180	prox_enhancer
cg07217345	chr8	122873184	ZHX2	GeneBody
cg07353202	chr5	14169609	TRIO	exon1
cg26318775	chr20	9956147
cg26836824	chr8	30056544	RNU6-1218P	distal_enhancer
cg18878921	chr14	66506439	GPHN	prox_enhancer	N_Shore
cg23056314	chr12	108538990	SART3	GeneBody
cg16082705	chr2	197311256	ANKRD44;ANKRD44-DT	TSS1500;exon1	S_Shore
cg17278322	chr10	32895757	ITGB1	distal_enhancer
cg10769416	chr6	101927694	GRIK2	GeneBody
cg12123284	chr6	113120897
cg21062267	chr1	53454075	DMRTB1	other_regul_region
cg09277912	chr11	111528688	HOATZ	GeneBody
cg26188389	chr5	168891405	SLIT3	distal_enhancer
cg27413240	chr3	172750145	ECT2	TSS1500	N_Shore
cg03893283	chr18	75626808
cg20190405	chr12	110253207
cg24098086	chr2	231721215	MIR1244-1	distal_enhancer
cg18581115	chr19	48657180	CA11	distal_enhancer
cg16172194	chr9	97395175	LOC286359	GeneBody
cg26783274	chr9	68733352	PIP5K1B	distal_enhancer
cg08836736	chr11	30424053	MPPED2	GeneBody
cg13905838	chr2	112880944	XIAPP3	distal_enhancer
cg03226187	chr2	12967229	LOC100506474	GeneBody
cg23949114	chr9	114619578	Y_RNA	distal_enhancer
cg13696280	chr20	5346182
cg03045038	chr11	64205727	FERMT3	prox_enhancer	N_Shore
cg09872701	chr20	25214042	ENTPD6	GeneBody
cg15134835	chr6	25382572	CARMIL1;LOC124901281	GeneBody;GeneBody
cg26014374	chr1	38929493	RNU6-605P	distal_enhancer
cg08624270	chr10	103416960	PDCD11	distal_enhancer
cg04966023	chr8	9286258	RNU6-1151P	other_regul_region
cg00471133	chr5	40551342
cg03711426	chr19	39024842	FBXO27	GeneBody
cg25711726	chr11	125079259	SLC37A2	GeneBody
cg02699603	chr20	53863714	SUMO1P1	distal_enhancer
cg22402973	chr19	19933271	ZNF93	GeneBody
cg26961347	chr16	72107355	DHX38	GeneBody
cg15244436	chr11	940272	AP2A2	TSS1500	N_Shelf
cg17554630	chr11	102680407	MMP20-AS1	GeneBody
cg10408636	chr2	96203651	STARD7	GeneBody
cg06051392	chr4	782267	LOC124900163;PCGF3-AS1	TSS1500;TSS1500	S_Shore;N_Shelf
cg01445130	chr21	15173102
cg15163159	chr16	65120237	CDH11	prox_enhancer	N_Shore
cg02322032	chr15	77859013	CSPG4P13	distal_enhancer
cg00730116	chr22	21726436	RN7SL280P	distal_enhancer
cg13256874	chr7	151831623	PRKAG2	other_regul_region
cg18995475	chrX	102068506	TCEAL2	other_regul_region
cg11093459	chr9	97938859	HEMGN	prox_enhancer
cg23721351	chr4	158182784	NUDT19P5	promoter
cg23256107	chr7	38374685	TRGV1	distal_enhancer
cg26833017	chr1	218366768	TGFB2	distal_enhancer
cg25539515	chr20	54995211	RPL12P4	distal_enhancer
cg04924633	chr3	52487279	STAB1	distal_enhancer	N_Shore
cg10044456	chr13	36298646	CCDC169-SOHLH2	prox_enhancer	S_Shore
cg26234852	chr17	67978856	RN7SL622P	prox_enhancer
cg08764451	chr3	184672436
cg26861886	chr22	49883351	ZBED4;ALG12	GeneBody;GeneBody	N_Shelf
cg05901290	chr15	66046435	MIR4311	other_regul_region
cg21905547	chr16	68304186	SLC7A6OS	GeneBody
cg18513653	chr6	116002977	FRK	GeneBody
cg22208943	chr2	136325309	UBBP1	distal_enhancer
cg21675464	chr4	33716256
cg19777221	chr21	36918879	DPRXP5	other_regul_region
cg22737851	chr7	29102092	CPVL	GeneBody
cg01315028	chr10	64867656	ANXA2P3	distal_enhancer
cg22268740	chr1	94593228	RP11-86H7.6	prox_enhancer
cg25725911	chr16	80617182	CDYL2	GeneBody
cg21977847	chr12	42090582	GXYLT1	GeneBody
cg15938434	chr9	88605046	LINC02843	distal_enhancer
cg00441269	chr4	119568361	LOC124900187	TSS1500
cg07833401	chr17	74070572	LINC02074	other_regul_region
cg27053597	chr1	169851856	RN7SL333P	distal_enhancer
cg06180168	chr2	7510646	RNU6ATAC37P	distal_enhancer
cg19555872	chr1	43432192	SZT2	GeneBody
cg18083794	chr18	27185707	CHST9	prox_enhancer	S_Shore
cg08370147	chr3	42744104	CCDC13;CCDC13-AS1	GeneBody;GeneBody
cg19438746	chr4	173270813	MIR548T	distal_enhancer
cg23993073	chr14	76082630	IFT43	GeneBody
cg24561270	chr5	170599063	KCNIP1	distal_enhancer
cg09810235	chr17	78715804	CYTH1	GeneBody
cg09074562	chr1	83789736	LINC01725	GeneBody
cg26206779	chr1	15850259	SPEN-AS1	distal_enhancer	S_Shore;S_Shore
cg19274009	chr3	153615035	LINC02006	GeneBody
cg03930263	chr4	101264413	PPP3CA	GeneBody
cg16134731	chr3	78729533	RPS12P6	distal_enhancer
cg16480347	chr22	23697535	GUSBP11;RGL4	GeneBody;GeneBody
cg17405920	chr19	4649717	TNFAIP8L1	GeneBody	N_Shelf
cg19654667	chr7	128922542
cg13914744	chr14	105324553	BRF1	distal_enhancer
cg19573881	chr8	60051653	LOC105375861	GeneBody
cg12094084	chr3	159067967	IQCJ-SCHIP1;IQCJ	TSS1500;TSS1500
cg00606217	chr17	43609594
cg26933281	chr14	70790333	MAP3K9	GeneBody
cg06536653	chr16	15601134	MARF1	GeneBody
cg13125087	chr3	52681155	PBRM1	GeneBody
cg03303132	chr5	117487492	LINC00992	distal_enhancer
cg05919951	chr19	17069274	HAUS8	GeneBody
cg07784452	chr12	2339165	CACNA1C	GeneBody
cg10136131	chr1	112673427	MOV10	TSS1500	N_Shore
cg20299209	chr17	82172340	CCDC57	GeneBody
cg13524797	chr4	83534442	GPAT3	TSS1500	N_Shore
cg23608417	chr3	41239060	CTNNB1	GeneBody
cg21238298	chr2	39377760	MAP4K3	distal_enhancer
cg11272024	chr10	80459057	TSPAN14	TSS1500
cg09354742	chr18	62904027	RNU6-142P	distal_enhancer
cg23847008	chr11	119191389	DRC12	distal_enhancer
cg26667792	chr1	169586507	F5	promoter
cg10605855	chr17	27769105	NOS2	GeneBody
cg25633027	chr7	117119630	ST7;ST7-AS2	GeneBody;GeneBody
cg18150978	chr6	132130564
cg13599928	chr19	19176226	BORCS8-MEF2B	GeneBody
cg04792375	chr6	105733955
cg09480735	chr20	24658073	SYNDIG1	GeneBody
cg03084206	chr2	85185188	TCF7L1-IT1	TSS1500
cg17189755	chr10	118423814
cg04191106	chr13	106089688
cg21646719	chr19	43532635	ZNF575	prox_enhancer	N_Shore;N_Shelf
cg06470127	chr12	116864961	HRK	distal_enhancer
cg22896979	chr10	79280864	ZMIZ1	GeneBody
cg00433990	chr5	176652338	TSPAN17	distal_enhancer
cg19327962	chr2	234471825
cg09494161	chr1	10108381	PGAM1P11	distal_enhancer
cg15582193	chr9	132925978	TSC1	GeneBody
cg01681811	chr8	102391761	UBR5	distal_enhancer
cg17708156	chr7	151015727	ATG9B	distal_enhancer	S_Shore;N_Shelf
cg10674212	chr19	38477762	RYR1	other_regul_region
cg04770900	chr12	111197694	MIR6760	distal_enhancer
cg00009163	chr1	192861932	RN7SKP126	distal_enhancer
cg03085106	chr2	88281358			N_Shelf
cg02089013	chr2	1868848	MYT1L	distal_enhancer
cg14786959	chr17	77300050	SEPTIN9	GeneBody
cg20712532	chr1	24515666	RCAN3	prox_enhancer
cg05583197	chr3	138604285	FAIM	distal_enhancer
cg08650362	chr12	130813942	STX2	TSS1500
cg18019938	chr3	167479418	WDR49	GeneBody
cg23644242	chr18	48752382	CTIF	GeneBody
cg23373160	chr10	132347795	LRRC27	distal_enhancer	N_Shelf
cg08766678	chr21	36576849	CLDN14	prox_enhancer
cg10792799	chr1	37082755	GRIK3	distal_enhancer
cg08761714	chr1	83498352
cg18354777	chr10	1107945	WDR37	distal_enhancer
cg22081728	chr1	179761440	FAM163A	distal_enhancer
cg13592570	chr17	27505505	MSANTD3P1	distal_enhancer
cg13289231	chr16	61916828	CDH8-AS1	TSS1500
cg06847428	chr3	17602297	RNU7-10P	other_regul_region
cg05880582	chr17	49227207	PHOSPHO1	prox_enhancer	S_Shelf;N_Shelf
cg15034820	chr1	101859372	OLFM3	GeneBody
cg02899559	chr16	17592014
cg22944259	chr9	24905378
cg18165128	chr10	56360560	LOC124902546	TSS1500	N_Shore
cg19243978	chr9	135661970	LCN9	prox_enhancer
cg18904017	chr9	132879214	SPACA9;C9orf9	prox_enhancer;prox_enhancer	S_Shore
cg17086069	chr5	43998516	RNU6-381P	distal_enhancer
cg21481922	chr20	24503265	SYNDIG1	GeneBody
cg09372585	chr1	22732042	MIR4684	distal_enhancer
cg19904126	chr22	20565521	CCDC74BP1	distal_enhancer
cg24355908	chr2	69519116	SNORA36C	prox_enhancer
cg16398318	chr10	100669674			N_Shore
cg13076726	chr5	61330576	LOC105378994	GeneBody	N_Shore
cg20134133	chr9	77826743	GNA14	distal_enhancer
cg16081957	chr14	57204940	EXOC5	GeneBody
cg14800273	chr4	105023219
cg09646528	chr1	183349587	NMNAT2	GeneBody
cg25311745	chr2	11786033	MIR548S	other_regul_region	S_Shore
cg21544091	chr10	119264491	GRK5	GeneBody
cg08952237	chr5	76701135	IQGAP2	GeneBody
cg18107888	chr22	43616816	EFCAB6-AS1	distal_enhancer
cg00435214	chr2	61348147	USP34	GeneBody
cg05843010	chr1	225501370	ENAH	distal_enhancer
cg01156852	chr3	186188124	ETV5	distal_enhancer
cg09437691	chr11	80764188	LINC02720	TSS1500
cg24491780	chr15	40815193	ZFYVE19	distal_enhancer
cg09806333	chrX	49210349	CACNA1F	GeneBody
cg16238920	chr8	128269579	RN7SKP226	distal_enhancer
cg25969862	chr21	45597284	LINC01694	distal_enhancer
cg24435407	chr1	11849620
cg24291440	chr8	86305975	WWP1	distal_enhancer
cg11173668	chr3	123035063	SEMA5B	distal_enhancer
cg01543893	chr12	26293678	LOC105369705	GeneBody
cg10221689	chr6	88945609	RNGTT	GeneBody
cg22918562	chr10	112389247	ACSL5	GeneBody
cg24593764	chr17	39781086	IKZF3	distal_enhancer
cg23719774	chr13	72585545	LOC124900344	TSS1500
cg10376293	chr22	27512283	LOC105372981	GeneBody
cg13358004	chr3	153431561	LINC02006	GeneBody
cg19146916	chr9	99236015	SEC61B	distal_enhancer
cg01980785	chr22	30298161	TBC1D10A	GeneBody
cg16796642	chr15	43420401	TP53BP1	GeneBody
cg06448186	chr3	133478102	BFSP2-AS1	GeneBody
cg03816966	chr1	74708883	CRYZ	GeneBody
cg25664606	chr22	42960254	PACSIN2	prox_enhancer
cg01696883	chr7	2579794	IQCE	GeneBody
cg14130998	chr17	17467244	Y_RNA	distal_enhancer
cg27256866	chr10	103746983	SH3PXD2A-AS1	exon1
cg25117017	chr4	165684620	LINC01179	promoter
cg08901740	chr19	30345129	ZNF536	GeneBody
cg17611822	chr9	109430032	PTPN3	TSS1500
cg09455752	chr6	38353861	BTBD9-AS1	distal_enhancer
cg17355685	chr1	17161497	LINC02783	distal_enhancer
cg06964094	chr4	112328286	ALPK1	GeneBody
cg19316074	chr4	165766234
cg23962436	chr11	60866619	ZP1	prox_enhancer
cg21358870	chr16	29972834	TAOK2	prox_enhancer	N_Shore
cg18970103	chr7	148110468	CNTNAP2	GeneBody
cg16120180	chr14	104744548	ADSS1	GeneBody
cg21802947	chr6	4372173
cg26763488	chr10	103748089	SH3PXD2A-AS1	distal_enhancer
cg24216465	chr13	60584006
cg05530212	chr11	38173979	DNAAF11P1	distal_enhancer
cg23209375	chr7	715396	PRKAR1B	GeneBody	S_Shelf;S_Shelf
cg01270774	chr5	83802919	RNU4-11P	other_regul_region
cg08450523	chr8	22273935	PIWIL2-DT	prox_enhancer	N_Shore
cg02061941	chr19	15815405	OR10H1	prox_enhancer
cg08238938	chr5	88555779	H3P23	distal_enhancer
cg11909424	chr7	151260338	SMARCD3	GeneBody
cg06672341	chr20	23656832	LOC124904965	TSS1500
cg25186753	chr21	39115088
cg25674763	chr7	50756932	GRB10	TSS1500
cg13363958	chr7	41826817
cg18924092	chrX	7144334	STS	distal_enhancer	N_Shelf
cg14530655	chr13	28467077	FLT1	distal_enhancer
cg07697824	chr4	149795559	AKIRIN2P1	other_regul_region
cg20973630	chr8	54150555
cg18216439	chr18	37552919	CELF4	GeneBody
cg21762654	chr1	14928702	KAZN	prox_enhancer	S_Shelf
cg21454279	chr2	120855337	GLI2	GeneBody
cg21817037	chr9	4278235	GLIS3-AS2	distal_enhancer
cg01165022	chr11	93905734	VSTM5	distal_enhancer
cg14857368	chr10	118616229	PRLHR	distal_enhancer
cg16646614	chr8	32631864	NRG1	GeneBody
cg26430393	chr20	58763990
cg18225955	chr3	71972125	UBE2Q2P9	promoter
cg00852115	chr1	61815007	PATJ	GeneBody
cg27207911	chr20	56459914	CASS4	GeneBody
cg22278827	chr4	25535458	LOC101929161	GeneBody
cg18746376	chr15	57565448
cg05785919	chr3	114449854	ZBTB20-AS5	distal_enhancer
cg05273639	chr6	71268821	RP11-154D6.1	distal_enhancer
cg22295812	chr16	66731145	DYNC1LI2	GeneBody
cg16748520	chr7	39338432	LOC105375239	exon1
cg15940570	chr18	8539147	AKR1B1P6	other_regul_region
cg01014285	chr18	7158228	SLC25A51P2	distal_enhancer
cg21725004	chr13	32947949	TOMM22P3	distal_enhancer
cg12163917	chr20	51985913	RNU7-6P	distal_enhancer
cg26192767	chr9	23543645	SUMO2P2	distal_enhancer
cg22351257	chr3	37349247	GOLGA4	GeneBody
cg20982209	chr3	17766123
cg10414466	chr5	160199765	FABP6;FABP6-AS1	GeneBody;GeneBody
cg04038047	chr5	77137584	PDE8B;ZBED3-AS1	GeneBody;GeneBody
cg05501836	chr14	59347170	DAAM1	GeneBody
cg06367707	chr3	13046200	RPL39P17	distal_enhancer
cg04619137	chr6	155104191	TIAM2	distal_enhancer
cg24711515	chr5	3753604
cg19160030	chr1	19772163	TMCO4	distal_enhancer
cg22456542	chr17	35756367	MMP28	GeneBody
cg23549328	chr18	51361554	LINC01630	distal_enhancer
cg16922323	chr2	168816795	NOSTRIN	GeneBody
cg26165117	chr10	17511515	ST8SIA6	distal_enhancer
cg10149631	chr2	218417973	VIL1	prox_enhancer
cg24522183	chr3	49099168	MIR6890	prox_enhancer
cg20157935	chr2	58462383
cg16379336	chr1	59767704
cg23253768	chr21	39750167	IGSF5	GeneBody
cg14033321	chr12	115572921	LOC105370003	GeneBody
cg02907757	chr17	17720621	RAI1	distal_enhancer	N_Shore
cg12377309	chr6	110903408
cg13040524	chr1	51506637	EPS15-AS1	distal_enhancer
cg20092396	chr5	149580941	ARHGEF37	prox_enhancer	N_Shore
cg22576750	chr20	48059744	LINC03079	other_regul_region
cg13035766	chr17	44334958
cg21948861	chr6	31971756	STK19;STK19;DXO	TSS200;TSS1500;exon1	N_Shore
cg19575221	chr8	117619356	LOC105375721	GeneBody
cg11834728	chr6	89287234	TUBB3P1	other_regul_region
cg24124081	chr6	71012605
cg22388025	chr13	63901910	RP11-394A14.2;OR7E104P	other_regul_region;other_regul_region
cg19171494	chr3	264803	RNU6-1194P	distal_enhancer
cg18392135	chr1	8913611	LOC112268261	GeneBody
cg06237558	chr3	149651434	WWTR1-IT1	prox_enhancer
cg21247993	chr6	27250964	PRSS16	distal_enhancer	N_Shore
cg27547947	chr14	32327959	AKAP6	prox_enhancer
cg24308162	chr20	37234127	GHRH	distal_enhancer
cg20448394	chr18	78775002
cg15284257	chr8	12945212	TRMT9B	TSS1500
cg20374037	chr9	125970537
cg07321129	chr6	157302640	TMEM242	GeneBody
cg09244772	chr3	52395042	BAP1	distal_enhancer
cg22177054	chr2	231627963	RN7SL499P	distal_enhancer
cg24320290	chr7	129600235
cg18689509	chr8	124077691	FER1L6-AS1	distal_enhancer
cg24928753	chr2	98162730	ATP5F1BP1	distal_enhancer
cg05338741	chr2	48508757	RNU6-282P	distal_enhancer
cg26124780	chr2	86171766	IMMT	GeneBody
cg19589430	chr7	13021671	LOC105375158	GeneBody
cg16213219	chr2	73890495	ACTG2	distal_enhancer
cg22325854	chr4	185143040	SLC25A4	promoter	Island
cg22944572	chr6	166678669	RPS6KA2	GeneBody
cg05827405	chr7	88045834	ADAM22	GeneBody
cg07404046	chr20	1588908	SIRPB1	promoter
cg21877429	chr6	104162181	NPM1P10	distal_enhancer
cg16572966	chr22	43306922	SCUBE1	GeneBody
cg11265136	chr5	171586692
cg11994851	chr11	94767902	AMOTL1	prox_enhancer	N_Shore
cg02052403	chr9	116567730	LOC107987014	exon1
cg25532922	chr2	30230357	LBH	TSS1500	N_Shore
cg19841283	chr1	182589635	RNASEL	prox_enhancer
cg08367210	chr10	96228884	BLNK	GeneBody
cg06630943	chr5	93995290	FAM172A;ARB2A	distal_enhancer;distal_enhancer
cg22302512	chr19	18495001	ELL	distal_enhancer
cg21374389	chr15	91469934	CRAT37	distal_enhancer
cg18693293	chr1	61005982
cg03185624	chr9	137035396	LINC02908	distal_enhancer	S_Shelf
cg15474771	chr15	95024130	LOC105370991	GeneBody
cg23011905	chr1	164787565	PBX1	distal_enhancer
cg22283451	chr8	125668577	LINC02964	distal_enhancer
cg02614617	chr3	141483614	RASA2	distal_enhancer	N_Shelf;N_Shelf
cg03238354	chr7	92276701	KRIT1	distal_enhancer
cg17215726	chr22	36947209
cg14707990	chr5	148186379	SPINK6	distal_enhancer
cg14086308	chr5	153424	Y_RNA	distal_enhancer
cg04397569	chr9	2844396	PUM3;KIAA0020	promoter;promoter	S_Shore
cg21784293	chr12	82364385	METTL25	GeneBody
cg09510776	chr19	4729870
cg03563562	chr14	35299661	PRORP-PSMA6;PSMA6	GeneBody;GeneBody
cg05988980	chr10	71822458	RNU7-38P	distal_enhancer
cg16795827	chr6	162343394	KRT8P44	distal_enhancer
cg13679443	chr15	88701823	ISG20	other_regul_region
cg00792472	chr6	137816392	LINC02539	distal_enhancer
cg09716731	chr2	102022528	IL1R2	GeneBody
cg12397572	chr15	88284877	NTRK3	distal_enhancer
cg25268437	chr4	39036314	TMEM156	distal_enhancer
cg22963612	chr17	75978455	ACOX1	prox_enhancer	N_Shore
cg04323580	chr10	6112825	RBM17	GeneBody
cg10318253	chr20	37741179	CTNNBL1	distal_enhancer
cg10179427	chr7	36986393	ELMO1	TSS1500
cg08698795	chr3	112619227	CCDC80	GeneBody
cg24785373	chr2	11942465
cg00390169	chr10	80343300	DYDC2	other_regul_region
cg23697575	chr5	16744403	MYO10	GeneBody
cg18432528	chr6	2162288	GMDS	distal_enhancer
cg25062612	chr10	7319174	SFMBT2	GeneBody
cg08566168	chr9	37663073	RN7SKP171	other_regul_region
cg08697406	chr5	144140027	RN7SL87P	prox_enhancer
cg02579147	chr1	165630786	MGST3	prox_enhancer	Island
cg07901575	chr14	96087467	C14orf132	GeneBody
cg03120761	chr15	92018902	SLCO3A1	GeneBody
cg01808072	chr2	9473923	IAH1	prox_enhancer	N_Shore
cg10994995	chr2	5812653	LINC01810;LINC01810	TSS200;TSS1500
cg03223545	chr8	41686172	ANK1	distal_enhancer
cg16444863	chr4	121686784	ANXA5	GeneBody
cg23926614	chr10	68097310	MYPN	distal_enhancer
cg12922959	chr6	33983293	MIR1275	distal_enhancer
cg15663190	chr3	184531586	LINC01839	GeneBody
cg09791835	chr17	28614918	RSKR;SGK494	prox_enhancer;prox_enhancer
cg15552637	chr22	32901632	SYN3	GeneBody
cg27559378	chr1	48163033	LINC02794;SKINT1L	GeneBody;GeneBody
cg21869314	chr2	28350613	LOC105374381	GeneBody
cg20564739	chr1	109729012
cg06147398	chr21	37011299	RIPPLY3	GeneBody
cg21942351	chr22	46625890	GRAMD4	prox_enhancer	N_Shore;N_Shore
cg04405176	chr13	20190548	GJB2	prox_enhancer	N_Shore
cg21559944	chr17	5502081	LOC728392;LOC124900388	TSS1500;TSS1500	S_Shore
cg26586064	chr3	9447119	SETD5	GeneBody
cg25609173	chr9	131189827	NUP214	prox_enhancer
cg18766359	chr14	23412341
cg19954464	chr5	135558947
cg15160664	chr2	104847272	PANTR1	distal_enhancer	S_Shore
cg19529211	chr8	42754641	CHRNA6	distal_enhancer
cg25287909	chr22	47281895
cg20726360	chr19	52510548	ZNF578	GeneBody
cg26956141	chr1	234963375	LNCATV	promoter
cg09238361	chr22	29152929	RNU6-810P	distal_enhancer
cg22781672	chr7	3089216
cg25325284	chr14	72611860	RGS6;DPF3	GeneBody;GeneBody
cg25485235	chr16	78742805	WWOX	GeneBody
cg26798563	chr5	6508656
cg27413950	chr14	60322636	LINC02322	TSS1500
cg27002962	chr5	141813943	LOC107986454	GeneBody
cg08122065	chr9	129038154	MIGA2	GeneBody	S_Shore
cg26241788	chr6	146785519	KATNBL1P6	promoter
cg15991190	chr15	78203378	ACSBG1	distal_enhancer
cg10346570	chr2	11816044	LPIN1	GeneBody
cg05692919	chr16	70265315	AARS1	GeneBody
cg21545147	chr6	37539347	RP1-153P14.5	distal_enhancer	S_Shelf
cg26767969	chr16	56894458	SLC12A3	GeneBody
cg18164440	chr6	41759674
cg05706361	chr20	61636245	CDH4	distal_enhancer
cg20688002	chr15	80081432	ZFAND6	distal_enhancer
cg11036631	chr1	172181505	DNM3	GeneBody
cg27078950	chr12	52056047	NR4A1AS	distal_enhancer
cg25509889	chr15	59738848	RPS3AP6	distal_enhancer
cg14760619	chr5	157859550	CLINT1	prox_enhancer	S_Shore
cg24398081	chr6	166931279	RNASET2	GeneBody
cg06126530	chr20	50321297	LINC01271	promoter
cg14195451	chr7	120672540	KCND2	GeneBody
cg08430430	chr2	241690406	ING5	other_regul_region	S_Shelf
cg18168364	chr18	9083396
cg11824929	chr1	48250025
cg10721977	chr12	120159140	GCN1	GeneBody
cg21056262	chr10	99859065	DNMBP	distal_enhancer
cg16639179	chr1	18689783	PAX7	GeneBody
cg03748813	chr17	43957985	PYY	GeneBody
cg05040464	chr9	95124465	AOPEP;FANCC	GeneBody;GeneBody
cg14289895	chr16	85929316
cg03686788	chr4	167196320	SPOCK3	GeneBody
cg13120357	chr22	24067877	CABIN1	GeneBody
cg18449591	chr17	59107214	TRIM37;LOC124904039	TSS1500;exon1	S_Shore
cg02456078	chr14	55265412	FBXO34-AS1	distal_enhancer
cg02440282	chr16	49814270	ZNF423	GeneBody
cg21667736	chr1	234213950	SLC35F3	TSS1500	N_Shore
cg04642580	chr3	190698106	LINC02013	prox_enhancer
cg24407878	chr9	83972173	HNRNPK-AS1	exon1
cg00632533	chr3	131326720	NEK11;NUDT16-DT	GeneBody;GeneBody
cg02066478	chr2	25156994	EFR3B	GeneBody
cg21265617	chr12	121743681	TMEM120B	distal_enhancer
cg23084580	chr11	44960146			S_Shelf
cg22815304	chr2	32932537	LOC100271832	GeneBody
cg17758611	chr3	112411735	LOC124909408	GeneBody
cg22636000	chr11	57453391
cg24598637	chr8	75750626	HNF4G	distal_enhancer
cg12261945	chr17	28485329	SLC13A2	distal_enhancer
cg24981462	chr20	56860590	RNU6-929P	distal_enhancer
cg18812049	chr13	61685632
cg12386065	chr4	39135442	KLHL5	GeneBody
cg04010429	chr3	185200793	EHHADH-AS1	distal_enhancer
cg15941886	chr16	88300633	LA16c-444G7.1	other_regul_region
cg22370087	chr9	87466299
cg12451285	chr16	30771767	RNF40	GeneBody	N_Shelf
cg08405828	chr11	133366317	OPCML-IT1	prox_enhancer
cg00770181	chr15	31254759	LINC03034	distal_enhancer
cg19113464	chr14	69575734	CCDC177	TSS1500	S_Shore
cg24331157	chr10	117214927			N_Shore
cg16912809	chr12	6969318	PHB2	prox_enhancer	N_Shore
cg10042938	chr2	197293950	ANKRD44-IT1	distal_enhancer
cg11658436	chr1	9008536	SLC2A7	distal_enhancer
cg05682528	chr6	111096482	RNU6-960P	distal_enhancer
cg08591056	chr2	48605446	GTF2A1L	distal_enhancer
cg12912868	chr17	35848080
cg00505170	chr3	194482406	ATP13A3	distal_enhancer
cg08278930	chr11	66001779	EIF1AD	prox_enhancer	N_Shore
cg07534705	chr7	158690692	NCAPG2	GeneBody
cg18971835	chr1	15337889	FHAD1;FHAD1-AS1;LOC124903851	GeneBody;GeneBody;GeneBody
cg04411523	chr17	44543818	FZD2	distal_enhancer
cg26829097	chr20	19821112	RIN2	GeneBody
cg01032923	chr22	49502480	MIR3667HG	GeneBody
cg24365403	chr1	9146978	MIR34A	other_regul_region
cg09364744	chr17	57296523	MSI2	prox_enhancer
cg25707465	chr10	6187555	PFKFB3	GeneBody
cg25124952	chr22	30744115	OSBP2	GeneBody
cg25366955	chr7	22298112	RAPGEF5	GeneBody
cg23404229	chr9	83275096	RNU4-29P	other_regul_region
cg12221623	chr6	84688192	TBX18-AS1	TSS1500
cg18384381	chr4	128334599
cg23617000	chr6	166443391	RPS6KA2-IT1	other_regul_region
cg22013435	chr19	40139981	VN1R96P	promoter
cg11294564	chr1	7156577	RNU1-8P	other_regul_region
cg06984787	chr5	34944879	DNAJC21	distal_enhancer
cg23414922	chr18	27750629
cg13368654	chr9	4967836	JAK2	distal_enhancer
cg20054746	chr6	40743939
cg15611351	chr2	240625235	GPR35	prox_enhancer	S_Shore
cg20713634	chr4	52785455
cg07645190	chr5	56211561	C1GALT1P2	distal_enhancer
cg12564995	chr1	6300061	ACOT7	GeneBody
cg00227154	chr19	54523622	LOC105372460	GeneBody	N_Shelf
cg12839771	chr5	15383273	MARK2P5	other_regul_region
cg11706055	chr7	51376857
cg16789356	chr11	96607954
cg08143211	chr2	218786230	CYP27A1	GeneBody	S_Shelf
cg16268233	chr5	136989423	SPOCK1	GeneBody
cg11258983	chr2	1967338	MYT1L	GeneBody
cg27079614	chr12	110004842	ANKRD13A	distal_enhancer
cg22038799	chr13	30157321	LINC00384	distal_enhancer
cg00309054	chr12	111100584	CUX2	distal_enhancer
cg15695506	chrX	63250466	CBX1P1	other_regul_region
cg27124130	chr9	131711006	RAPGEF1	TSS1500
cg22260727	chr19	31448648
cg24321381	chr2	15842443	RNU5E-7P	distal_enhancer
cg25144865	chr1	81601093	ADGRL2	GeneBody
cg26802548	chr7	152565149
cg06819386	chr2	2702238
cg07101552	chr10	4990690	AKR1C2	GeneBody
cg06831439	chr15	91966355	SLCO3A1	distal_enhancer
cg22137273	chr7	123602545	ASB15;ASB15;NDUFA5	TSS200;TSS1500;TSS1500
cg01223789	chr1	51926517	RNA5SP48	distal_enhancer
cg22214896	chr9	129929820	FNBP1	GeneBody
cg14139385	chr19	11739789	ZNF823	prox_enhancer	S_Shore
cg22747962	chr1	10458117	DFFA	GeneBody
cg01195278	chr15	69757451	LOC107984788	GeneBody
cg15837986	chr11	34973260	PDHX	GeneBody
cg20248394	chr1	8189916
cg19822227	chr6	83192816	PGM3	prox_enhancer	N_Shore
cg26331970	chr22	38655920	FAM227A	prox_enhancer	N_Shore
cg01116115	chr9	97714316	PTCSC2	GeneBody
cg05963759	chr2	237428223	AC112721.1	distal_enhancer
cg26764953	chr6	53726414	KLHL31	distal_enhancer
cg07058190	chr6	39136455	SAYSD1	other_regul_region
cg04375560	chr17	35239124			N_Shelf
cg05975079	chr5	36136378	LMBRD2	exon1
cg01460447	chr13	99317015	GPR183	distal_enhancer
cg01121501	chr14	90175999	KCNK13	GeneBody
cg03978421	chr15	80058871	ZFAND6;ZFAND6	TSS200;TSS1500	N_Shore
cg20016907	chr18	63684105	SERPINB11	distal_enhancer
cg01245223	chr2	237056461	LOC93463;LOC105373950	TSS1500;exon1
cg18923813	chr13	79874906	LINC00382	distal_enhancer
cg03898525	chr2	112164852	FBLN7	GeneBody
cg15937691	chr4	183073642	LOC105377578	GeneBody
cg25884986	chr6	148678938	RPSAP40	distal_enhancer
cg21839665	chr1	202105996	CRIP1P3	distal_enhancer
cg08455531	chr11	68904739	IGHMBP2	prox_enhancer	S_Shore
cg17739526	chr14	90548762	TTC7B	GeneBody
cg14277044	chr17	1987439	RTN4RL1	GeneBody
cg05258927	chr5	132556454	RAD50	prox_enhancer	N_Shore
cg03033001	chr2	70542035	TGFA	GeneBody
cg04378558	chr22	45531932	FBLN1	distal_enhancer
cg11601302	chr19	36627445	ZNF382	GeneBody
cg25354396	chr11	15908035	LINC02682	other_regul_region
cg18575368	chr7	28841101
cg00006609	chr19	2010309	BTBD2	GeneBody
cg00396730	chr10	122331255	RNU6-728P	distal_enhancer
cg05883407	chr9	32956754	ASS1P12	distal_enhancer	S_Shore
cg20326181	chr5	154627466	MIR3141	distal_enhancer	N_Shelf
cg11174360	chr3	10306424	SEC13	GeneBody
cg17701208	chr1	6739618	LINC01672	other_regul_region
cg00919822	chr12	27460734	SMCO2	distal_enhancer
cg19721740	chr19	7597908	CAMSAP3	prox_enhancer	S_Shore
cg26550073	chr22	50089426	MOV10L1	prox_enhancer	N_Shore;N_Shore
cg13467395	chr14	31745821	RNU6-455P	promoter
cg27138582	chrX	66408226
cg22253436	chr8	139647540	KCNK9	other_regul_region
cg03503236	chr7	16833327
cg13266295	chr20	37973620	RN7SKP185	prox_enhancer
cg18528054	chr11	65215424	SLC22A20;SLC22A20P	prox_enhancer;prox_enhancer
cg02325664	chr15	51215228	MIR4713HG;CYP19A1	GeneBody;GeneBody
cg13511949	chr21	42616497	LINC01671	prox_enhancer	N_Shore
cg24357357	chr17	57215045
cg14935995	chr8	55954972	RN7SL798P	distal_enhancer
cg20405887	chr6	46902697	ADGRF5-AS1	TSS1500
cg07822762	chr7	44397567	NUDCD3	GeneBody
cg20504629	chr14	91335274	CCDC88C	GeneBody
cg20426417	chr2	26675783
cg24018423	chr3	150097862	RP11-167H9.4	promoter
cg05773708	chr2	85814134	LOC284950	TSS1500
cg15001701	chr7	30283671	ZNRF2	TSS1500	N_Shore
cg09645581	chr11	45354726	RP11-430H10.1	prox_enhancer	N_Shore
cg11586668	chr6	156638091	H3P28	distal_enhancer
cg13950002	chr15	80172530	FAH	GeneBody
cg22680931	chr1	109089529	TMEM167B	prox_enhancer	N_Shore
cg03974702	chr12	659822	NINJ2	GeneBody
cg02496808	chr1	167936449	DCAF6	promoter	Island;N_Shore
cg08380122	chrX	37848762	DYNLT3	prox_enhancer	S_Shore
cg06351043	chr19	42102142	POU2F2	GeneBody
cg20683951	chr8	29525942
cg01165944	chr16	3643604	DNASE1	prox_enhancer
cg17703135	chr22	23194041	BCR	distal_enhancer
cg07909030	chr17	76477793	AANAT	distal_enhancer
cg15843370	chr4	122378992	ADAD1;ADAD1	TSS200;TSS1500	N_Shore
cg00336471	chr12	116130474	MIR620	distal_enhancer
cg23465621	chr9	134414124	MIR4669	distal_enhancer
cg04697784	chr20	34112916	EIF2S2	prox_enhancer	S_Shore
cg22068147	chr3	122929218	LINC02035	distal_enhancer
cg17235203	chr12	113546846
cg18265046	chr3	45487700	LARS2-AS1	distal_enhancer
cg16528833	chr22	36220719
cg26469140	chr1	86965545	HS2ST1	GeneBody
cg22740441	chr4	101328495	MIR1255A	prox_enhancer
cg24258315	chr22	45667795	ATXN10	distal_enhancer	N_Shelf
cg18759066	chr12	116697881	RP11-497G19.2	prox_enhancer
cg14759866	chr6	133951763	TBPL1	TSS1500	N_Shore
cg02424792	chr2	106539057	CD8B2	GeneBody
cg17314507	chr1	203571856	ATP2B4	distal_enhancer
cg16553772	chr10	48977772	WDFY4;LOC105378298	GeneBody;GeneBody
cg13575606	chr1	83835112	LINC01725	other_regul_region
cg22787724	chr6	156279872	LOC101928923	GeneBody
cg13395215	chr10	129766107	MGMT	GeneBody
cg07388563	chr2	65018205	LINC02576	distal_enhancer
cg26775614	chr10	956303	LARP4B	GeneBody	N_Shelf
cg06836176	chr1	43384658	MED8-AS1	TSS1500
cg23540901	chr17	72446551	LINC00511	distal_enhancer
cg07620713	chr14	55028242	SOCS4	prox_enhancer	S_Shore
cg17287462	chr4	105474491	PPA2	TSS1500	S_Shore
cg23258300	chr12	125208746	TMEM132B	GeneBody
cg20086779	chr13	51154735	C13orf42	GeneBody
cg00353130	chr20	51366749	MIR3194	distal_enhancer
cg02563613	chr14	100634409
cg17731568	chr5	135884032	IL9	distal_enhancer
cg21938075	chr5	31415712	Y_RNA	distal_enhancer
cg05173722	chr2	205745592	NRP2	GeneBody
cg07063987	chr5	170471090	KCNIP1	GeneBody
cg11578215	chr7	112450934	IFRD1	TSS1500	Island
cg01532875	chr1	113210471
cg08936202	chr18	77001052	MBP	GeneBody
cg15278972	chr20	48529500	LOC105372646	GeneBody
cg18277082	chrX	107356064	DNAJA1P3	distal_enhancer
cg18978028	chr6	44126619	TMEM63B	prox_enhancer	N_Shore
cg11264569	chr3	9797506	ARPC4	distal_enhancer
cg02487842	chr10	102485112	ACTR1A	GeneBody
cg07320380	chr11	123308462	LINC02727	distal_enhancer
cg06361072	chr13	94597249	TGDS	TSS1500	S_Shore
cg21146689	chr2	42914406	CHORDC1P1	distal_enhancer
cg01819802	chr8	104337338	DCSTAMP	distal_enhancer
cg20429027	chr16	787639	RPUSD1	prox_enhancer	Island;N_Shelf
cg09597413	chr5	86967265
cg11998388	chr9	36939320	MIR4476	distal_enhancer
cg10886472	chr11	63913761	RCOR2	GeneBody	S_Shore;N_Shelf
cg12602853	chr15	57610389	GCOM1;MYZAP	distal_enhancer;distal_enhancer
cg04672505	chr1	202046735
cg18776679	chr7	115232545	LINC01392	TSS1500
cg05438960	chr17	64282661
cg04285143	chr3	12488760	TSEN2	prox_enhancer	S_Shelf
cg06378981	chr22	17930884	MICAL3	distal_enhancer
cg00883598	chr1	10837539	CASZ1	distal_enhancer	S_Shore
cg20482212	chr15	83312616	LOC105370932	GeneBody
cg10135327	chr11	134439510	B3GAT1-DT	distal_enhancer
cg22178178	chr14	102232846	MOK	distal_enhancer	S_Shelf
cg02830496	chr9	37929569	SHB	GeneBody
cg23513222	chr2	64881197	LINC01800	distal_enhancer
cg12298529	chr12	121582059	KDM2B	prox_enhancer	S_Shore
cg23289245	chr10	78165226
cg19958582	chr16	10013647	GRIN2A	GeneBody
cg24176425	chr20	35541640	ERGIC3	prox_enhancer	N_Shore
cg12202619	chr3	143851461	SLC9A9	distal_enhancer
cg08698046	chr5	151179107
cg24117354	chr4	46909314	COX7B2	promoter
cg06726639	chr16	23380169	SCNN1B	GeneBody
cg25479946	chr7	24712545	GSDME	GeneBody
cg16918097	chr3	127053227	PLXNA1	distal_enhancer
cg23125733	chr11	134475101	B3GAT1-DT	other_regul_region
cg21370624	chr17	44390374	ITGA2B	prox_enhancer
cg03621010	chr1	30713613	MATN1	GeneBody
cg22511642	chr5	17380342	LINC02111	GeneBody
cg03564760	chr1	22804153	EPHB2	distal_enhancer
cg25307549	chr22	48606870	TAFA5	distal_enhancer
cg22708657	chr17	78650463	SCAT1	distal_enhancer
cg14678667	chr15	100212344	ADAMTS17	GeneBody
cg09279236	chr3	178175052	LOC105374235	GeneBody
cg13577948	chr16	9674534
cg11592191	chr22	49600321	RP1-29C18.8	distal_enhancer
cg23499947	chr17	13307473	LINC02093;LOC124904097	TSS1500;exon1
cg05150709	chr3	78992309	ROBO1	GeneBody
cg24156451	chr18	76389199	ZNF516	GeneBody
cg06318884	chr1	170664004	PRRX1	promoter	S_Shelf;N_Shore
cg21803847	chr2	1625277
cg11605972	chr9	112556707	KIAA1958	GeneBody
cg06102300	chrX	118062788	KLHL13	GeneBody
cg17394030	chr8	16567670	LOC101929028	GeneBody
cg17775218	chr14	88267147	KCNK10	distal_enhancer
cg21646426	chr8	104444379	DPYS	GeneBody
cg19005411	chr2	168346224	LOC105373734	GeneBody
cg27135218	chr10	71240748	UNC5B-AS1	distal_enhancer
cg06013799	chr11	57491784	SLC43A1	GeneBody
cg07982848	chr12	87847269
cg16465083	chr6	121438118	GJA1	GeneBody
cg02940615	chr2	162529188	KCNH7	other_regul_region
cg17435617	chr1	152949817	LINC01527	other_regul_region
cg01898902	chr14	39433834	FBXO33	TSS1500	S_Shore
cg16420101	chr20	1534677	RNU6-917P	distal_enhancer
cg10332661	chrX	49106402	WDR45	distal_enhancer
cg03062662	chr1	149907123	SV2A;SV2A	TSS200;TSS1500
cg10955410	chr11	28145164	METTL15	GeneBody
cg24439657	chr22	31629094	PISD	prox_enhancer	N_Shore
cg24798286	chr2	198042030	PLCL1	distal_enhancer
cg25961533	chr7	70385013	AUTS2	distal_enhancer
cg11241073	chr22	35431670	MCM5	GeneBody
cg17585395	chr6	13830815
cg23787029	chr4	155583361	GUCY1A1;GUCY1A3	distal_enhancer;distal_enhancer
cg08695258	chr18	30676223
cg25774220	chr5	60629176	CAB39P1	other_regul_region
cg14312888	chr7	47605293
cg18387478	chr3	56157945	RNA5SP133	distal_enhancer
cg27228727	chr20	3191772	DDRGK1	GeneBody
cg04114966	chr5	95842117	GGCTP1	distal_enhancer
cg21851379	chr11	76404790	GVQW3	GeneBody
cg26953420	chrX	41421288
cg18062490	chr16	57702003	DRC7	GeneBody
cg18930886	chr2	236834222
cg19827359	chr2	20353811	PUM2	distal_enhancer	S_Shelf
cg15237188	chr9	79222138
cg18354598	chr5	178478605	COL23A1	GeneBody
cg05208894	chr7	103486937	RELN;SLC26A5-AS1	GeneBody;GeneBody
cg01184907	chr9	136524161	MIR4673	distal_enhancer	S_Shore;N_Shelf
cg17804137	chr16	56603700	MT2A	distal_enhancer
cg16867461	chr6	127344458	ECHDC1	prox_enhancer	S_Shore
cg06421336	chr15	62352990	HMGN1P26	other_regul_region
cg18352067	chr10	122049316	TACC2	GeneBody
cg14260480	chr6	150620770	PLEKHG1	GeneBody
cg01259775	chr5	2802119
cg01636821	chr7	3952960	SDK1;LOC124901576	GeneBody;GeneBody
cg24730988	chr19	51081110	KLK14	GeneBody
cg06504753	chr20	58168787	CIMIP1	other_regul_region
cg26565442	chr14	61332769	PRKCH	GeneBody
cg02677503	chr17	40028393	SNORD124	TSS1500
cg07112959	chr1	31656981	PEF1-AS1;COL16A1	GeneBody;GeneBody
cg08913233	chr10	112779541	VTI1A	GeneBody
cg10539308	chr15	66599517	LINC01169	GeneBody
cg13486079	chr16	21193674
cg11028633	chr7	158497705	PTPRN2	GeneBody
cg26585931	chr15	82087314	LINC01583	TSS1500
cg15087288	chr6	89144912	PM20D2;LOC101929004	TSS1500;exon1	N_Shore
cg20423158	chr7	141673841	DENND11	GeneBody
cg01298274	chrX	152394842	MIR767;MIR105-2	TSS1500;TSS1500
cg23996325	chr22	37642342	SH3BP1;PDXP-DT	GeneBody;GeneBody	S_Shelf
cg12599237	chr3	53077953	RFT1	GeneBody
cg18604947	chr22	19622270
cg25060259	chr6	112443525
cg04756235	chr2	63892486	VPS54	GeneBody
cg23965861	chr5	10705220	DAP	GeneBody
cg10856455	chr3	15520390	COLQ	prox_enhancer
cg06910433	chr3	172127383	FNDC3B	GeneBody
cg03657435	chr6	147157111	LUADT1	prox_enhancer
cg25187293	chr5	180909276	BTNL8	prox_enhancer
cg04807685	chr2	37667321	CDC42EP3	distal_enhancer	N_Shelf
cg23166374	chr9	84669514	NTRK2	promoter	Island
cg05284666	chr17	6995502	ALOX12	prox_enhancer	Island
cg13410154	chr3	126057178	SLC41A3;SLC41A3;SLC41A3	TSS200;TSS1500;exon1
cg25307181	chr12	5568765	ANO2	GeneBody
cg03292810	chr14	74251848	VSX2	distal_enhancer
cg00730425	chr16	28983069	LAT	prox_enhancer
cg10070006	chr10	8337180
cg27617244	chr3	124094243	KALRN	TSS1500
cg26987173	chr3	177379301
cg06828117	chr6	31419960	MICA	distal_enhancer
cg26554461	chr5	78110014	AP3B1	GeneBody
cg22333841	chr2	43455909	RN7SL531P	distal_enhancer
cg16349803	chr9	128328928	COQ4	distal_enhancer
cg17958964	chr9	101440756	LOC105376184	TSS1500
cg27319972	chr2	64312508
cg01755579	chr12	3040146	TEAD4	GeneBody
cg03990754	chr17	31630068
cg22975024	chr6	130520499	Y_RNA	distal_enhancer
cg11676742	chr10	63488013	JMJD1C	GeneBody
cg08169092	chr2	239814228			N_Shelf
cg21277860	chr6	37642003	MDGA1	GeneBody
cg03227813	chr12	12226433	RNU6-545P	prox_enhancer
cg22062450	chr22	46281036	TTC38	distal_enhancer
cg04926689	chr14	31048510	AP4S1	GeneBody
cg22253677	chr6	46184269	ENPP5	distal_enhancer
cg01034232	chr7	3992311	SDK1	GeneBody
cg18935147	chr15	30859261	TMEM183AP3	distal_enhancer
cg12502223	chr15	89381857	MIR9-3HG	prox_enhancer	S_Shelf
cg05174021	chrX	12360975	FRMPD4-AS1	distal_enhancer
cg17318393	chr1	63800188	ROR1	GeneBody
cg20109939	chr1	211739689
cg04373123	chr10	28774142	RNU6-270P	distal_enhancer
cg08573009	chr13	27440623	MTIF3	promoter
cg05114733	chr4	137820337
cg14965366	chr8	23309403	LOXL2	GeneBody
cg16227000	chr2	164737833	COBLL1	distal_enhancer
cg02521579	chr2	69720341	ANXA4	GeneBody
cg26450052	chr18	61899472	LOC105372159;LOC112268209	GeneBody;GeneBody
cg10352317	chr1	160438734	VANGL2	distal_enhancer
cg09039893	chr4	110557792	ENPEP	GeneBody
cg25195424	chr12	94177416	LOC124902988	TSS1500
cg25025065	chr14	96322565	ATG2B	GeneBody
cg09203541	chr15	28920974	APBA2	prox_enhancer
cg19526562	chr14	74519756	ISCA2	other_regul_region
cg07598051	chr2	70791632	FIGLA	TSS1500	S_Shore
cg02822126	chr18	69959269	CD226	GeneBody
cg08224195	chr1	212101022	DTL	GeneBody
cg03089370	chr8	142670322	JRK	prox_enhancer	Island
cg10498707	chr3	58831876	CFAP20DC;CFAP20DC-AS1	GeneBody;GeneBody
cg27243847	chr5	132394901	SLC22A5	GeneBody
cg06451845	chr2	65364267	SPRED2	distal_enhancer
cg10799253	chr2	175367089
cg08555226	chr11	60978659	RNU6-933P	distal_enhancer
cg22050564	chr1	39540999	PPIEL	GeneBody
cg04561075	chr2	45756093	PRKCE-AS1	distal_enhancer
cg25118545	chr21	27683403	LINC00113	distal_enhancer
cg16048458	chr21	45880974	PCBP3	GeneBody
cg11763216	chr22	38514756	DDX17	distal_enhancer
cg08666080	chr4	41658264	LIMCH1	GeneBody
cg24748575	chr7	44075411	MIR6838	distal_enhancer
cg00530905	chr1	9522596	SLC25A33	distal_enhancer
cg18378013	chr9	133738878	SARDH	prox_enhancer
cg23278357	chr20	34932120	GSS	other_regul_region
cg19663296	chr11	120863939	GRIK4	GeneBody
cg05501609	chr14	31421406	HEATR5A-DT	prox_enhancer	S_Shore
cg21419012	chr3	15025101	NR2C2	GeneBody
cg04156264	chr8	22949651	PEBP4	distal_enhancer
cg00219663	chr14	31336822	ATP5MC1P2	distal_enhancer
cg25779386	chr20	63037848	LINC01056	promoter	S_Shelf
cg17964758	chr1	223199053
cg19103068	chr1	203155994	ADORA1	GeneBody
cg27469934	chr16	51057487	LOC107984887	GeneBody
cg09927705	chr6	34147485	GRM4	TSS1500	S_Shore
cg21113137	chr15	41508736	LTK	distal_enhancer	N_Shelf
cg13157426	chr1	198118256	NEK7	distal_enhancer
cg01340326	chr17	2237454	SMG6	TSS1500
cg13365327	chr19	7386409	ARHGEF18-AS1	distal_enhancer
cg06187000	chr10	28833078
cg01902081	chr16	78985110	WWOX	GeneBody
cg15771566	chr1	61255291	NFIA	GeneBody
cg00145863	chr14	52873815	LOC105370500;FERMT2	GeneBody;GeneBody
cg05763710	chr19	29418484	VSTM2B-DT	distal_enhancer
cg23727738	chr10	43306215			S_Shore
cg25893964	chr17	32780760	Y_RNA	distal_enhancer
cg19854763	chr10	125793471	UROS	GeneBody
cg06036818	chr16	85239980	GSE1	GeneBody
cg02379591	chr17	43908876	MPP2	prox_enhancer	S_Shore
cg20580475	chr20	60883149
cg13862658	chr2	38464498	LINC02613	GeneBody
cg02252732	chr18	1917622	LOC105371958	GeneBody
cg20084672	chr10	113369947
cg16556225	chr6	781577
cg06953661	chr7	128805679	CCDC136	GeneBody
cg26162562	chr15	49832653
cg04987495	chr6	82094597	LINC02542	distal_enhancer
cg21580797	chr13	95352184	LOC124903193	GeneBody
cg04853543	chr17	80000348	TBC1D16	GeneBody
cg26630437	chr13	108779175	MYO16	distal_enhancer
cg25602128	chr3	113284975	BOC	GeneBody
cg05188016	chr17	7083713	CLEC10A	distal_enhancer
cg04803558	chr2	164840445	LOC101929633	TSS1500	N_Shore
cg17771474	chr20	25046465	ACSS1	distal_enhancer
cg04599905	chr14	69014477
cg07115924	chr7	30256106	LOC124901607;LOC105375218	GeneBody;GeneBody
cg24299850	chr20	36206579	EPB41L1	GeneBody
cg19774697	chr12	128863066	GLT1D1	GeneBody
cg19523892	chr5	148998660	SH3TC2	GeneBody
cg24859029	chr19	7910527	MAP2K7	GeneBody	N_Shelf
cg08202553	chr19	35665162	UPK1A	prox_enhancer
cg07936342	chr22	47372468	LOC339685	GeneBody
cg03246935	chr2	102895475	LINC01796	promoter
cg24171539	chr8	54448562	SOX17	distal_enhancer
cg03284117	chr12	14216952
cg14282823	chr10	124232041	CHST15	distal_enhancer
cg00973755	chr18	46858048	PIAS2	GeneBody
cg04182678	chr8	70356701	RNY3P14	prox_enhancer
cg01088474	chr8	70380374	RNY3P14	distal_enhancer
cg21933001	chr7	134034750	LRGUK	distal_enhancer
cg24743574	chr8	99078563	VPS13B	GeneBody
cg08948192	chr2	241255672	HDLBP	distal_enhancer
cg12779727	chr5	136088199	VTRNA2-1	distal_enhancer
cg00010810	chr2	186182105
cg07111945	chr17	50848231	RPL5P33	prox_enhancer
cg04703666	chr19	48826746	HSD17B14	distal_enhancer
cg27270769	chr3	128936109	CFAP92	GeneBody
cg18456727	chr14	98952964
cg24100803	chr11	72624899	RNU7-105P	distal_enhancer
cg09053858	chr6	5422647	FARS2	GeneBody
cg19528034	chr18	42596421	LINC00907	GeneBody
cg19339726	chr2	216659708	IGFBP2	exon1
cg16548864	chr3	60202467	FHIT	other_regul_region
cg08410934	chr10	124419660	OAT	TSS1500	S_Shore
cg03679112	chrX	132206397	RAP2C	distal_enhancer
cg05462233	chr10	76431288	LRMDA	GeneBody
cg24757825	chr1	35031922	ZMYM6	promoter	Island
cg27319539	chr2	216493022	RPL37A-DT	distal_enhancer
cg03272597	chr9	129913508	FNBP1	GeneBody
cg17546200	chr9	121133355	CNTRL	distal_enhancer
cg05846899	chr14	54001626	ATP5F1CP1	distal_enhancer
cg02475148	chr9	558572	KANK1	GeneBody
cg12730240	chr14	103135947	TNFAIP2	GeneBody	S_Shelf;N_Shelf
cg02829778	chr2	74871647	HK2	distal_enhancer
cg23158904	chr9	92878034	ZNF484	promoter
cg23532907	chr8	43050698
cg15304680	chr10	74669515	POLR3DP1	distal_enhancer
cg09283818	chr6	155171409	TIAM2	distal_enhancer
cg27160425	chr7	111474507	IMMP2L	distal_enhancer
cg19543988	chr12	46920017
cg25589279	chr17	80861548	RPTOR	GeneBody	S_Shelf
cg03209411	chr2	10241727	RN7SL66P	distal_enhancer
cg13479685	chr6	109446629	PPIL6	distal_enhancer
cg21709126	chr2	105868318	NCK2	GeneBody
cg09683887	chr12	16606711	LMO3	prox_enhancer
cg04542829	chr10	122152563	LOC124902518	exon1
cg19645470	chr11	110090583			N_Shore
cg15185795	chr10	29125206	LYZL1	distal_enhancer
cg16342933	chr3	73998539	LINC02047	TSS1500
cg01995303	chr18	25017256
cg26433289	chr12	17589223	LINC02378	promoter
cg09698277	chr6	159267377	FNDC1-IT1	other_regul_region
cg08432768	chr11	6566706	RRP8	distal_enhancer
cg18408836	chr5	27708711	PURPL	distal_enhancer
cg16800086	chr7	41439066	INHBA-AS1	distal_enhancer
cg21935516	chr12	106987927	MTERF2;MTERFD3	prox_enhancer;prox_enhancer	S_Shore
cg04547990	chr19	42220786	ZNF526	prox_enhancer	S_Shelf;S_Shore
cg27039674	chr6	19735248	LNC-LBCS	GeneBody
cg00251664	chr2	151710913	NEB	GeneBody
cg14337149	chr22	17594723	ATP6V1E1	GeneBody
cg26148177	chr6	56642872	DST	promoter
cg15661250	chr16	13886285	ERCC4	other_regul_region
cg24544885	chr19	17346442	GTPBP3	distal_enhancer
cg03410807	chr7	20241665	GIRGL	distal_enhancer
cg12315139	chr8	24222917	RP11-203E8.1	distal_enhancer
cg27631939	chr1	88303846
cg21594310	chr22	38769966
cg26572921	chr1	201466306	PHLDA3	GeneBody	N_Shelf
cg24398736	chr7	7212882	C1GALT1	distal_enhancer
cg17893850	chr15	99029358	LUNAR1	prox_enhancer
cg04112878	chr8	80147697	TPD52	distal_enhancer
cg02823221	chr2	53470877	LOC124900528	TSS1500
cg22740416	chr9	76395752	RFK	TSS1500	S_Shore
cg11224251	chr12	6226111	CD9;CD9	TSS200;TSS1500
cg06929186	chr4	31088770	LINC02497	distal_enhancer
cg25437992	chr22	45540332	FBLN1	distal_enhancer
cg12880244	chr10	49630115	CHAT	distal_enhancer
cg03092631	chr10	33117732	IATPR	TSS1500
cg12269306	chr9	105679480
cg06253460	chr16	53044529	CHD9NB	distal_enhancer
cg12301841	chr12	18383514	NDFIP1P1	distal_enhancer
cg19742138	chr22	42695747	A4GALT	GeneBody	S_Shelf
cg19333462	chr22	35214121	LINC01399	GeneBody
cg24644038	chr11	78051405	KCTD14	distal_enhancer
cg09100128	chr9	119283110	BRINP1	GeneBody
cg18207721	chr2	175328765
cg03690349	chr3	128447468
cg00275091	chr19	49565971	NOSIP	GeneBody
cg16988703	chr22	25211784	CRYBB2	exon1
cg27339700	chr9	23683014	NOP56P2	prox_enhancer
cg24961046	chr1	27833759	SCARNA1	other_regul_region	S_Shelf
cg12349081	chr14	68505075	PPIAP6	distal_enhancer
cg14603686	chr11	65569095	ZNRD2-DT	prox_enhancer	N_Shore;N_Shelf
cg03271256	chr19	47380834	DHX34	GeneBody
cg10041681	chr18	34810271	DTNA	GeneBody
cg15229570	chr10	115964089	NTAN1P1	other_regul_region
cg23222574	chr8	117711467	LOC105375721	GeneBody
cg10426082	chr10	44948630	TMEM72-AS1	GeneBody
cg21336877	chr22	25726441	RNA5SP494	distal_enhancer
cg23139054	chr11	9825483	SBF2	GeneBody
cg02020667	chr1	68010614	GNG12-AS1	GeneBody
cg03421281	chr9	109816563	PALM2AKAP2;PALM2-AKAP2	distal_enhancer;distal_enhancer
cg07727813	chr5	133354025	FSTL4	GeneBody
cg18651727	chr3	121757314	GOLGB1	distal_enhancer
cg08829090	chr12	23504332	SOX5	distal_enhancer
cg16761702	chr20	44435796	LINC01620	distal_enhancer
cg19218558	chr17	76572169	ST6GALNAC2	GeneBody
cg11912582	chr1	202822079	MGAT4EP;RP11-480I12.4	prox_enhancer;prox_enhancer
cg14621611	chr5	652440	CEP72	GeneBody
cg04066596	chr2	229947644	FBXO36-IT1	promoter
cg03044893	chr22	39536600	RPS19BP1	other_regul_region	S_Shelf;S_Shore
cg20360734	chr16	90047288	URAHP	promoter	N_Shore
cg25219415	chr11	34642134	EHF	prox_enhancer
cg10720287	chr17	9953757	GAS7	distal_enhancer
cg16540215	chr11	43835375	LOC107984328	TSS1500
cg19312513	chr2	128301786	HS6ST1	distal_enhancer
cg25002239	chr6	75927582	IMPG1	GeneBody
cg23415160	chr15	64024533	DAPK2	GeneBody
cg07425862	chr2	85603323	TMEM150A	prox_enhancer	S_Shore
cg07439372	chr12	124742660	LOC124903045	GeneBody	S_Shelf
cg11156416	chr22	40181548	TNRC6B	distal_enhancer
cg11801640	chr7	77201101	FGL2	prox_enhancer
cg11648070	chr14	37600133	TTC6	distal_enhancer	S_Shelf;S_Shore
cg16950549	chr7	47326923	TNS3	GeneBody
cg19973673	chr4	122378969	ADAD1;ADAD1	TSS200;TSS1500	N_Shore
cg00395659	chr1	22680859	C1QB	distal_enhancer	S_Shelf
cg17868916	chr9	107252098	RAD23B	distal_enhancer
cg04938745	chr14	100333677
cg00482700	chr17	42855942	AOC3	GeneBody
cg00867540	chr20	58651906	STX16-NPEPL1;STX16	exon1;exon1	S_Shore
cg21003190	chr17	75601534	MYO15B	distal_enhancer
cg16616070	chr4	101418098	BANK1	prox_enhancer
cg22012783	chr19	16924074	CPAMD8	GeneBody
cg22297055	chr17	1605154	SLC43A2	promoter	N_Shore
cg06776639	chr9	110828523	RNU6-432P	distal_enhancer
cg27235712	chr4	130257464	LINC02479	distal_enhancer
cg07804813	chr15	33623229	Y_RNA	other_regul_region
cg11377646	chr1	11394984	MTCYBP45	distal_enhancer
cg23224881	chr16	89723405	ZNF276	prox_enhancer	S_Shore
cg10763737	chr22	24341614	SPECC1L	TSS1500
cg25280287	chr22	46738824	CERK	prox_enhancer	S_Shore
cg19069027	chr15	40559444	CCDC32;C15orf57	distal_enhancer;distal_enhancer
cg25079337	chr8	127080941	PRNCR1	prox_enhancer
cg27199703	chr3	128114092	RUVBL1	distal_enhancer
cg19152053	chr3	13062153	IQSEC1	GeneBody
cg11197486	chr17	78824050	USP36	distal_enhancer
cg14755415	chr9	132513555	BARHL1	other_regul_region
cg22492793	chr10	71052285	LINC02622	distal_enhancer
cg12050857	chr1	196887164	CFHR4	TSS1500
cg20438777	chr2	105241323	GPR45	TSS1500	S_Shelf;N_Shore
cg00507010	chr11	34890217	PDHX	distal_enhancer
cg19892060	chr12	6030114	RN7SL69P	other_regul_region
cg08400201	chr17	44915743	GFAP	TSS1500	S_Shelf
cg25487819	chr2	239156294	HDAC4	GeneBody
cg15832085	chr6	7861297	TXNDC5	other_regul_region
cg13327961	chr15	89971255
cg19151015	chr10	130200663	LINC02646	distal_enhancer	N_Shelf
cg08310466	chr3	36740843	DCLK3	TSS1500
cg10675363	chr14	35405657	NFKBIA	TSS1500	S_Shore
cg18493122	chr12	6072487	RN7SL69P	distal_enhancer
cg22125414	chr4	17636398	MED28	distal_enhancer
cg09039199	chr7	54702376
cg17998813	chr16	12578897	LOC105371085	GeneBody
cg24485614	chr22	35921447	RBFOX2	distal_enhancer
cg05053797	chrX	18897408	PHKA2-AS1	distal_enhancer
cg12315500	chr8	24272050	ADAM28	distal_enhancer
cg15578804	chr12	47234617	PCED1B	GeneBody	N_Shore
cg10585727	chr20	19340453	SLC24A3	GeneBody
cg25500519	chr22	43273138	SCUBE1-AS1	distal_enhancer
cg27652519	chr10	5079979	AKR1C3	distal_enhancer
cg16522602	chr5	80668260	MSH3	distal_enhancer
cg04236723	chr3	39727624	MYRIP	other_regul_region
cg23767255	chr12	66449549	OSBPL9P5	distal_enhancer
cg03308076	chr14	31166201	HECTD1	GeneBody
cg20600436	chr2	180911726	SCHLAP1	GeneBody
cg17179455	chr11	128476906	ETS1	distal_enhancer
cg06516533	chr5	132396779
cg18458769	chr3	143809566	SLC9A9	distal_enhancer
cg12080886	chr21	41180024	BACE2-IT1	prox_enhancer
cg14794164	chrX	68722975	STARD8	GeneBody
cg25701417	chr3	101390315	FAM136CP	distal_enhancer
cg02092323	chrX	150773373	CD99L2	GeneBody
cg18809110	chr10	106138991	LINC02624	TSS1500
cg10050207	chr14	81163183	LOC101928462	GeneBody
cg22778734	chr22	41774158	MEI1	GeneBody
cg02717770	chr15	62844786	LOC105370854	GeneBody
cg10015946	chr2	44315922	SLC3A1	GeneBody
cg02353570	chr13	72522214
cg16775908	chr3	114460348	ZBTB20-AS5	distal_enhancer
cg18096205	chr15	84753169	ZNF592	GeneBody
cg19902005	chr11	57778206	CTNND1	distal_enhancer
cg25855585	chr3	98895604	DCBLD2	exon1
cg10110452	chr22	44032969	PARVB	GeneBody
cg20590716	chr22	22916893	IGLC5	prox_enhancer
cg01049355	chr11	18509072	TSG101	GeneBody
cg14555284	chr4	183323612	CLDN24	prox_enhancer
cg00781633	chr16	83200096	CDH13-AS1	other_regul_region
cg17557063	chr5	177147069	NSD1	distal_enhancer
cg06090978	chr11	126213088	RNU4-86P	prox_enhancer	S_Shore
cg15942901	chr3	169914490	SAMD7	distal_enhancer
cg14598910	chr18	53947328
cg10435783	chr18	49899177	MYO5B	GeneBody
cg20890687	chr12	27667736	REP15	distal_enhancer
cg23049120	chr6	17289858	RBM24	distal_enhancer
cg15412817	chr11	56848233	LINC02735	prox_enhancer
cg27176948	chr15	67681364	MAP2K5	GeneBody
cg24925216	chr20	61245203
cg10785831	chr6	27796537	H4C10P	distal_enhancer
cg22155965	chr12	131495593	LOC101929974	GeneBody	S_Shelf
cg06598475	chr19	35803909	TEX14BP	distal_enhancer
cg02740572	chr6	53349505	ELOVL5	prox_enhancer	S_Shore
cg05779495	chr7	135755704
cg00123702	chr18	69258124
cg04435882	chr7	126449841	GRM8	GeneBody
cg26191597	chr20	38835762	PPP1R16B	distal_enhancer	N_Shore
cg16079394	chr12	121186974	LOC105370032;P2RX7	GeneBody;GeneBody
cg26671083	chr11	88232290
cg20576989	chr4	85392378
cg01495494	chr18	55512089	TCF4	TSS1500
cg19558853	chr15	60215310	LOC105370839	GeneBody
cg19001412	chr3	40986141
cg17090475	chrX	45479778	LINC01204	distal_enhancer
cg21497038	chr3	71083677	FOXP1;LOC124906247	GeneBody;GeneBody
cg11071523	chr17	16988025	LINC02090	prox_enhancer
cg05847388	chr2	215881169
cg06465407	chr3	154136007	ARHGEF26	distal_enhancer
cg04286158	chr3	141013836	SPSB4	distal_enhancer
cg08231167	chr14	45082871	PRPF39	TSS1500
cg09086521	chr7	107638336	BANF1P5	distal_enhancer
cg12507207	chr1	111228499	CHI3L2	prox_enhancer
cg12704666	chr1	79188619	ELTD1;ADGRL4	distal_enhancer;distal_enhancer
cg20569791	chr9	5364269	PLGRKT	GeneBody
cg19686759	chr8	75123213	LINC02886	promoter
cg24203937	chr8	11420191	FAM167A-AS1	GeneBody
cg20293653	chr11	61082594	CD5	distal_enhancer
cg21518562	chr9	134993762	LOC124902303	GeneBody
cg20911108	chr20	3192674	DDRGK1	distal_enhancer
cg23224638	chr5	44566022	RP11-473L15.3	distal_enhancer
cg24809788	chr2	24467284	NCOA1	distal_enhancer
cg03192342	chr3	16266387	OXNAD1	other_regul_region	S_Shore
cg15922204	chr6	150682966	PLEKHG1	prox_enhancer
cg21339829	chr15	99718257	LYSMD4	prox_enhancer
cg21934536	chr14	23900147	LINC00596	GeneBody
cg16299537	chr7	47298643	TNS3	GeneBody
cg10187457	chr15	65184564	CLPX	prox_enhancer	Island
cg19330504	chr8	128209742
cg06503847	chr2	75645830	MRPL19	prox_enhancer	N_Shore
cg06597454	chr2	168796874	NOSTRIN	prox_enhancer
cg22665301	chr14	42362858
cg24096902	chr1	27428383	WASF2	GeneBody
cg13603674	chr2	43136324
cg00744626	chr9	93698193
cg25076934	chr6	87731988
cg20825446	chr4	138313380	SLC7A11	TSS1500
cg04559409	chr6	132598672	TAAR4P	distal_enhancer
cg08727790	chr14	81170431	LOC101928462;LOC101928462	TSS200;TSS1500
cg17866376	chr2	197250184	ANKRD44	GeneBody
cg14754064	chr10	29344933
cg11875185	chr22	26417540	RPS3AP55	distal_enhancer
cg10776243	chr7	24326512	LOC107986777	GeneBody
cg07338360	chr9	7011779	KDM4C	distal_enhancer
cg03035890	chr3	142998184	PAQR9-AS1	GeneBody	N_Shelf
cg20374112	chr12	49566782	MCRS1	TSS1500	N_Shore
cg26530630	chr1	168089755	GCSHP5	distal_enhancer
cg27581495	chr16	23385718
cg02807296	chr9	134141540	WDR5	GeneBody
cg25769972	chr1	26010148
cg22723867	chr12	56752086	HSD17B6	promoter	Island
cg08818087	chr1	43801533	MIR6079	distal_enhancer
cg09039700	chr4	163551022	MARCHF1	GeneBody
cg15918220	chr9	137613165	ARRDC1	GeneBody
cg20013672	chr11	113275372	NCAM1-AS1	TSS1500
cg17414248	chr15	88835125	ACAN	GeneBody
cg24158111	chr2	96324742	ITPRIPL1	prox_enhancer	S_Shelf;N_Shore
cg05252705	chr22	30454351	SLC39A1P1	other_regul_region
cg18357560	chr1	65290135	COX6CP13	distal_enhancer
cg12778587	chr22	48119197
cg03834667	chr19	16143690	HSH2D	promoter
cg12447670	chr19	19003453	SUGP2	GeneBody
cg20552431	chr13	93321184	GPC6	GeneBody
cg27083860	chr19	35081122	HPN-AS1	GeneBody
cg10927034	chr21	20739250
cg05933578	chr6	34066941	GRM4	distal_enhancer
cg25592636	chr4	52848156	RASL11B	distal_enhancer
cg01059553	chr1	160135999	ATP1A4	distal_enhancer
cg06424726	chr14	58438654	KIAA0586	TSS1500
cg15079404	chr15	72731676	BBS4	GeneBody
cg21005484	chr10	87921911	PTEN	GeneBody
cg04037733	chr2	204120411
cg13690169	chr9	126334125	MVB12B	TSS1500	N_Shelf
cg08508721	chr2	237617177
cg26401978	chr2	162112953	LOC101929532	TSS1500
cg23649290	chr14	68146626	RAD51B;LOC105370546	GeneBody;GeneBody
cg22884719	chr11	59582154	MIR3162	distal_enhancer
cg17185886	chr19	6680173	C3	GeneBody
cg16527893	chr3	16477858	RFTN1	distal_enhancer
cg04498411	chrX	92283612	PCDH11X	GeneBody
cg25776236	chr1	19146222	UBR4	GeneBody
cg23422270	chr21	27423302	RPL10P1	distal_enhancer
cg25844421	chr14	96587878
cg23853701	chr6	118252656	SLC35F1	other_regul_region
cg00024720	chr1	224540117	AKR1B1P1	distal_enhancer
cg23546686	chr12	89874094	RP11-654D12.2	distal_enhancer
cg04855546	chr8	133107458	SLA	distal_enhancer
cg25909535	chr9	136768066	LCN15	distal_enhancer	N_Shore;N_Shelf
cg10274419	chr10	103881637	RP11-541N10.3	prox_enhancer
cg06344083	chr5	178546764	COL23A1	distal_enhancer
cg16912696	chr5	36156611	SKP2	GeneBody
cg14802653	chr1	42824692	ERMAP	TSS1500
cg19077317	chr6	63210632	FKBP1C	TSS1500
cg24441866	chr4	174154452	LINC02268	GeneBody
cg01286385	chr20	41533771	RPL12P11	distal_enhancer
cg19640747	chr20	4721342	PRND	prox_enhancer
cg23007606	chr19	17720279	MAP1S	promoter	S_Shore
cg25869250	chr20	50784261	BCAS4	distal_enhancer
cg12678623	chr11	118402088	ATP5MG	prox_enhancer	S_Shore
cg22066747	chr11	65068684	CDCA5	GeneBody
cg06683978	chr4	94484088	PDLIM5	distal_enhancer
cg10498564	chr20	19982650	RIN2	GeneBody
cg22982094	chr2	121059070	Y_RNA	other_regul_region
cg08738124	chr1	232969517	NTPCR	GeneBody
cg19815792	chr10	128469379
cg20559059	chr10	132365466	LRRC27	GeneBody
cg14550716	chr7	118005091
cg27277314	chr3	189273477	TPRG1-AS2	distal_enhancer
cg09259525	chr1	202229957	LGR6;LOC101929388	GeneBody;GeneBody
cg24003268	chr14	95103604	DICER1	GeneBody
cg10071130	chr5	126724087	HSPE1P10	other_regul_region
cg02602508	chrX	2874371	GYG2-AS1	distal_enhancer
cg27189187	chr19	46299825	HIF3A	prox_enhancer	S_Shelf;N_Shelf
cg03913499	chr18	58225397	NEDD4L	distal_enhancer
cg01605665	chr6	14091192
cg22625918	chr5	57725184
cg08457151	chr12	77379030	LOC124902972	exon1
cg21843501	chr2	227408310	SCYGR1	distal_enhancer
cg12662224	chr2	218820861	MIR9500	distal_enhancer
cg11251253	chr5	131358117	CDC42SE2	GeneBody
cg13126793	chr14	76787990	VASH1-AS1	TSS1500
cg01471969	chr10	72049030
cg21241198	chr17	81654095	PDE6G	TSS1500
cg27662066	chr4	169286931	SH3RF1	other_regul_region
cg16021135	chr3	123411822	ADCY5	distal_enhancer
cg14817114	chr6	160391560	SLC22A3;LOC124901453	TSS1500;exon1
cg07781872	chr17	71900828
cg13373944	chr6	122788854	SMPDL3A	promoter	N_Shore
cg20983265	chr2	21424298
cg08875355	chr2	10905375	KCNF1	other_regul_region
cg15150095	chr8	66502348	RNU6-1324P	prox_enhancer	N_Shelf
cg11763333	chr5	38751210	OSMR-DT	GeneBody
cg06271127	chr15	76073918	TMEM266;C15orf27	distal_enhancer;distal_enhancer
cg20818521	chr16	84487148	MEAK7	GeneBody
cg13130291	chr13	112811382	ATP11A	GeneBody	S_Shore
cg15096307	chr7	135275164	SLC23A4P	other_regul_region
cg16902600	chr16	16934043	SPRING1P3	promoter
cg12940015	chr7	50150464	SPMIP7	GeneBody
cg24350936	chr18	9797462	ZNF415P1	distal_enhancer
cg15808273	chr7	27873978	JAZF1	GeneBody
cg17255928	chr1	38523051	LINC01685	distal_enhancer
cg10056190	chr12	14643360	GUCY2C-AS1	distal_enhancer
cg05759128	chr20	62916922	DIDO1	distal_enhancer
cg13114849	chr22	19526412	CLDN5	TSS1500	S_Shore
cg04897607	chr18	55576438	TCF4	GeneBody
cg13243685	chr9	4145286	GLIS3	exon1
cg21778850	chr22	36462600
cg13898780	chr19	38106850	SIPA1L3	GeneBody
cg05147764	chr1	226262007	MIXL1	other_regul_region
cg23657947	chr17	7939660	CNTROB	GeneBody
cg25114671	chr16	68411329	SMPD3	GeneBody
cg13815314	chr19	10278837	LIMASI;ICAM1	GeneBody;GeneBody
cg20087295	chr19	30679273	ZNF536	GeneBody
cg18858905	chr3	149146321	HPS3	GeneBody
cg13259284	chr10	132522880	LOC107984282	GeneBody
cg22871336	chr16	10010030	GRIN2A	GeneBody
cg07429243	chr5	146833992	PPP2R2B	GeneBody
cg24316282	chr4	82742327	MIR575	distal_enhancer
cg01879086	chr12	683111	LINC02455	GeneBody
cg04692873	chr3	195165166	XXYLT1	GeneBody
cg08392389	chr1	35181326	SFPQ	GeneBody
cg10098794	chr4	114615757	UGT8	distal_enhancer
cg18310924	chr6	63649650	PHF3	GeneBody
cg20487001	chr10	71520406	CDH23	GeneBody
cg13798376	chr12	91006340	EPYC	other_regul_region
cg20755362	chr13	23498006	LINC00352	prox_enhancer
cg25542494	chr4	37528719	C4orf19	GeneBody
cg00470447	chr2	133777807	RN7SKP93	distal_enhancer
cg16406962	chr1	156878952	NTRK1	GeneBody
cg17735925	chr8	9011228	ERI1	GeneBody
cg14823940	chr19	39160648	PAK4	GeneBody
cg22869683	chrX	115234775	LRCH2	prox_enhancer	S_Shore
cg15398374	chr16	12425646	SNX29	GeneBody
cg22497573	chr17	75769795	GALK1	distal_enhancer
cg16565912	chr4	3210387	HTT	GeneBody
cg06236450	chr13	26956526
cg16305377	chr11	47586370	FAM180B	promoter	N_Shelf
cg07025047	chr2	206106266
cg20697368	chr3	9468407	SETD5	distal_enhancer
cg25643363	chr7	29217438	NANOGP4	distal_enhancer
cg05028461	chr14	21992863	TRAV16	distal_enhancer
cg06410888	chr12	124527762	NCOR2	GeneBody
cg06733114	chr6	45921297	CLIC5	GeneBody
cg03004374	chr3	115160558
cg03735355	chr14	53124970	DDHD1	distal_enhancer
cg03134792	chr13	77729800	SLAIN1	distal_enhancer
cg18304954	chr8	101026423	SLEAR	distal_enhancer
cg05271364	chr10	26970368	FAM238C	distal_enhancer
cg23021267	chr11	12942371	TEAD1	GeneBody
cg05764719	chr4	152502476	MIR3140	distal_enhancer
cg06906035	chr18	23999638	TTC39C	distal_enhancer
cg12489126	chr20	31993824	RNA5SP481	distal_enhancer	N_Shore;N_Shelf
cg13555641	chr17	46938403	LRRC37A2;GOSR2	GeneBody;GeneBody
cg08691338	chr16	84699374	USP10	prox_enhancer	N_Shore
cg05653830	chr1	115782566
cg19710355	chr2	218260159	GPBAR1	prox_enhancer
cg01300175	chr12	85448720	LINC02820	GeneBody
cg19036022	chr15	42145668	PLA2G4F	other_regul_region
cg18513820	chr11	104879695
cg25795521	chr21	33155833
cg04690834	chr5	124724879	ZNF608	exon1
cg22174727	chr2	26592313	CIB4	GeneBody
cg07952552	chr2	98501919	INPP4A	distal_enhancer
cg27010421	chr7	95865821	DYNC1I1	distal_enhancer
cg17520863	chr10	55567155	LOC124902580	TSS1500
cg05407048	chr19	38443377	RYR1	GeneBody
cg15880886	chr19	35187605	FXYD5	distal_enhancer
cg20505444	chr18	63273310	BCL2	distal_enhancer
cg07766942	chr3	23256787	Y_RNA	distal_enhancer
cg26961725	chr15	98451139	FAM169BP	GeneBody
cg27110338	chr8	115492280	TRPS1-AS1	distal_enhancer
cg09022477	chr9	14097059	NFIB	GeneBody
cg14106219	chr8	98424562	KCNS2	distal_enhancer	N_Shore
cg22424164	chr14	98249419	RN7SL714P	other_regul_region
cg04978526	chr2	227942046
cg02001222	chr16	23358052	SCNN1B	GeneBody
cg00785898	chr1	53839821			S_Shore
cg15423496	chr16	20915692	LYRM1	GeneBody
cg16830836	chr1	35179291	SFPQ	distal_enhancer
cg17852282	chr7	43144013	MIR3943	other_regul_region
cg15064431	chr6	157203453	ARID1B	GeneBody
cg25712753	chr8	128145420	MIR1208	distal_enhancer
cg09968689	chr7	107565668	DUS4L-BCAP29;DUS4L	GeneBody;GeneBody	S_Shore
cg27631718	chr21	36004596	LINC01436	prox_enhancer
cg09130447	chr6	158715865	AMZ2P2	distal_enhancer
cg20316911	chr5	69266109	CDK7	distal_enhancer
cg12047815	chr3	142857140	RPL8P3	distal_enhancer
cg07175635	chr22	46693960	GRAMD4	distal_enhancer
cg06031904	chr12	40342170	MUC19	distal_enhancer
cg24260851	chr6	151392220	ZBTB2	prox_enhancer	S_Shore
cg02726394	chr6	43879645	LOC105375070	GeneBody
cg19819404	chr4	124403	ZNF718	promoter	N_Shore
cg16584263	chr12	96420118	RN7SKP11	distal_enhancer
cg21903278	chr11	134366984	GLB1L2	GeneBody
cg06303119	chr2	42676072	MTA3	GeneBody
cg18839203	chr18	49207198	DYM	GeneBody
cg26513115	chr17	8944956	PIK3R5	distal_enhancer
cg11751993	chr7	15973252
cg03819504	chr1	214101330	LINC02775	GeneBody
cg14670476	chr2	223085086	KCNE4	distal_enhancer
cg06294664	chr4	15118509	RN7SKP170	distal_enhancer
cg09457477	chr3	109413357	LINC01205	other_regul_region
cg14899103	chr1	236127338
cg04526688	chr18	46408415	ARK2C	GeneBody
cg17180557	chr11	128329338	LOC124902787	GeneBody
cg15033284	chr19	14353734	LINC01841	distal_enhancer
cg23575830	chr6	17091471
cg05054486	chr10	127033452	DOCK1	GeneBody
cg12999230	chr2	148023063	ORC4	prox_enhancer	S_Shelf
cg20572285	chr2	69131606	MIR3126	other_regul_region
cg23722145	chr21	36669193	LOC105369308	GeneBody
cg16183736	chr11	17021688	PLEKHA7	distal_enhancer
cg19589027	chr2	101625726
cg12049973	chr4	183078707	LOC105377578	GeneBody
cg03642749	chr8	53580791
cg21467426	chr5	170758369	LOC107986473	exon1
cg16407556	chr18	62921905	PHLPP1	GeneBody
cg09603963	chr16	87921592	CA5A	distal_enhancer
cg27076591	chr12	81084424	ACSS3	GeneBody
cg12842517	chr20	46407544	ELMO2	TSS1500	S_Shore
cg11216487	chr9	83281372	FRMD3;LOC124902190	GeneBody;GeneBody
cg12940291	chr2	42133120	EML4	distal_enhancer
cg14928941	chr6	16420116	ATXN1	GeneBody
cg13998742	chr15	48520960	FBN1	GeneBody
cg20084665	chr10	102233271	PITX3	TSS1500	S_Shore
cg23865100	chr3	184627180	EPHB3	distal_enhancer
cg12190517	chrX	74679035
cg18028222	chr16	19907986	GPRC5B	distal_enhancer
cg20480893	chr3	10883532	SLC6A11	GeneBody
cg02472076	chr16	57204992	RSPRY1	GeneBody
cg27114827	chr6	106313398	ATG5	GeneBody
cg05516626	chr18	66778499
cg07044592	chr12	62193042	TAFA2;FAM19A2	prox_enhancer;prox_enhancer	S_Shore
cg13915667	chr9	123292390	STRBP	other_regul_region
cg16799484	chr14	64858131	SPTB	distal_enhancer
cg10521603	chr5	149913535	MFFP2	distal_enhancer
cg08356307	chr11	33406577	KIAA1549L	GeneBody
cg08499559	chr4	145531356	SMAD1-AS1	distal_enhancer
cg21032217	chr10	7503238
cg11358672	chr3	175212845	NAALADL2	GeneBody
cg19428789	chr13	34534658	LINC02343;LINC00457	GeneBody;GeneBody
cg06711502	chr9	5441233	PLGRKT	distal_enhancer	S_Shelf
cg00604900	chr5	142280218
cg00506609	chr12	109574263	MMAB;MVK	TSS1500;exon1	S_Shore
cg14493103	chr6	136527557	MAP7	prox_enhancer
cg22678666	chr2	82140182	RNU6-685P	distal_enhancer
cg10015165	chr7	30848200	INMT-MINDY4;MINDY4	GeneBody;GeneBody
cg25417875	chr19	11700226	ZNF833P	other_regul_region
cg05457241	chr3	125836367	ENPP7P4	distal_enhancer
cg24999217	chr2	144372862
cg06711830	chr3	170278732	Y_RNA	distal_enhancer
cg16429759	chr1	201466535	PHLDA3	GeneBody	N_Shore
cg23068162	chr4	103499138
cg19188064	chr17	72972435	ATG12P1	distal_enhancer
cg05543879	chr3	133916471	C3orf36	distal_enhancer
cg02979133	chr8	22109904	NUDT18	TSS1500	S_Shore
cg24422344	chr9	78563546
cg21503378	chr3	128970312	CFAP92	GeneBody
cg27433020	chr4	168587594	BTF3L4P4	distal_enhancer
cg23024727	chr22	17222668	ADA2;CECR1	prox_enhancer;prox_enhancer
cg04569503	chr1	33086576	AZIN2;ADC	distal_enhancer;distal_enhancer
cg01948397	chr11	87453700	LOC107984361	GeneBody
cg09881261	chr4	185721772	Y_RNA	distal_enhancer
cg24251145	chr10	54588111	NEFMP1	distal_enhancer
cg18299319	chr16	71492624	ZNF19	distal_enhancer
cg22522166	chr3	85503910	MIR5688	distal_enhancer
cg05605326	chr10	88664067	LIPF	TSS1500
cg24745762	chr19	52189108	PPP2R1A	prox_enhancer	N_Shore
cg16509932	chr19	13672548
cg27636747	chr3	76950213	ROBO2	GeneBody
cg22054102	chr20	62140040	PSMA7	GeneBody	N_Shelf
cg25692460	chr11	73268051	P2RY6	prox_enhancer	S_Shelf
cg20340739	chr12	53986366	HOXC-AS3	TSS1500	S_Shore
cg04064559	chr5	87387258	RASA1;CCNH	GeneBody;GeneBody
cg26459951	chr16	27339389	IL4R	TSS1500
cg09510757	chr7	26452591	AC004540.5;LINC02981	distal_enhancer;distal_enhancer
cg16576167	chr2	21861091	RN7SL117P	other_regul_region
cg17637740	chr7	99506198	ZKSCAN5	exon1	S_Shore
cg16565993	chr9	77648965	GNA14	prox_enhancer	S_Shore
cg20734727	chr2	190497537	NEMP2;TMEM194B	distal_enhancer;distal_enhancer
cg20907377	chr3	135967801	PPP2R3A	distal_enhancer	S_Shore
cg24728072	chr2	103289071
cg03649187	chr2	150643248
cg20813486	chr21	31658296	SOD1-DT	prox_enhancer	N_Shore
cg20532629	chr19	53951895
cg09033405	chr17	50550243	SPATA20	distal_enhancer	S_Shelf
cg09038631	chr6	782373
cg07674312	chr10	125606528	TEX36-AS1	distal_enhancer
cg27568117	chr10	99906276	DNMBP	distal_enhancer
cg27496652	chr9	107735039	LOC124902242	TSS1500
cg01881874	chr3	65030438	LINC02040	distal_enhancer
cg00167102	chr11	88200428	MIR3166	other_regul_region
cg27141248	chr5	44387402	FGF10-AS1	TSS1500
cg20569482	chr6	111488310	TRAF3IP2-AS1	GeneBody
cg18152496	chrX	48632286	VN1R110P	distal_enhancer
cg09527904	chr2	234448702	LINC01891	distal_enhancer
cg24500503	chr4	112813975	ANK2	distal_enhancer
cg17642700	chr1	200364445	LINC00862	distal_enhancer
cg19800505	chr10	97653457	PI4K2A	distal_enhancer
cg25488905	chr3	175121202	NAALADL2-AS3	distal_enhancer
cg05641978	chr2	191830985	CAVIN2-AS1	distal_enhancer
cg20920975	chr2	156434393	GPD2	TSS1500	N_Shore
cg00881920	chrY	18993432	CD24P4	prox_enhancer	S_Shore
cg25935164	chr9	30773134
cg04752496	chr10	31623611
cg16454143	chr16	79504157	LOC124903729	TSS1500
cg07299883	chr5	98936919	Y_RNA	prox_enhancer
cg20610534	chr13	24349431	LINC00566	distal_enhancer
cg20458342	chr19	16387068	EPS15L1	GeneBody
cg09112723	chr1	66676725	SGIP1	GeneBody
cg22563672	chr14	105390056	PACS2	GeneBody
cg07151380	chr5	127785767	CUL1P1	prox_enhancer
cg24618238	chr16	21665394	OTOA	GeneBody	S_Shore
cg09632413	chr5	37213648	CPLANE1	GeneBody
cg22811694	chr2	123682408
cg26021928	chr1	228842404
cg25060738	chr6	107787355	SCML4	distal_enhancer
cg27596345	chr19	31100093	LOC124900621	TSS1500
cg08030047	chr3	179414851	GNB4	GeneBody
cg12385875	chr2	233976232	TRPM8;TRPM8	TSS200;TSS1500
cg26489354	chr7	714637	PRKAR1B	prox_enhancer	S_Shelf;S_Shore
cg05673257	chr15	71219091	THSD4	GeneBody	S_Shelf
cg16185132	chr10	1561709	ADARB2	GeneBody
cg02375469	chr19	7179935	INSR	GeneBody
cg00887518	chr7	50343757	IKZF1	GeneBody
cg00986185	chr15	78937560	CTSH	GeneBody
cg20962272	chr8	61672042	ASPH	distal_enhancer
cg22334705	chr14	59708270	MIR5586	distal_enhancer
cg21602531	chr13	110382393	MIR8073	distal_enhancer	N_Shelf
cg09092208	chr6	4920068	CDYL	other_regul_region
cg08598448	chr16	31706905	CLUHP3	GeneBody
cg08671827	chr6	163297936	PACRG	distal_enhancer
cg22891632	chr20	58609135	APCDD1L-DT	GeneBody
cg20381560	chr1	36305892	SH3D21	prox_enhancer	N_Shore
cg16302186	chr4	155734384	GUCY1A1;LOC105377506	GeneBody;GeneBody
cg11896884	chr9	129625040	NTMT1	prox_enhancer	N_Shore
cg23214426	chr8	101414945	RN7SL563P	distal_enhancer
cg09466770	chr2	114460450	DPP10	TSS1500
cg09015231	chr21	27954471
cg17430535	chr3	57293813	ASB14	TSS1500
cg12311941	chr14	76958726	LINC01629	prox_enhancer	S_Shore
cg25387578	chr15	92939026	CHD2	GeneBody
cg24745803	chr7	44730334	ZMIZ2	other_regul_region
cg07233316	chr5	175579981
cg24827212	chr17	72617283	LINC00511	GeneBody
cg23473288	chr8	134659154	ZFAT	TSS1500
cg06576748	chr16	50355085	BRD7	GeneBody
cg08125679	chr11	24386958
cg27183962	chr2	71879408	RPS20P10	distal_enhancer
cg00469284	chr2	30480944	LCLAT1	GeneBody
cg08253784	chr2	68739322	ARHGAP25	GeneBody
cg22045206	chr21	43332489	LINC00322	TSS1500
cg08061471	chr5	65073300	Y_RNA	distal_enhancer
cg13954503	chr19	18141222	MAST3-AS1	other_regul_region	N_Shelf
cg10860760	chr7	71795542	CALN1	other_regul_region
cg16112623	chr21	43948522	AGPAT3	other_regul_region
cg19537284	chr16	71348995	CALB2	other_regul_region
cg15970043	chr9	2046933	SMARCA2	GeneBody	N_Shore
cg24109655	chr6	34901790	ANKS1A	GeneBody
cg22522720	chr6	64377427	EYS	GeneBody
cg18718503	chr4	1292777	MAEA	distal_enhancer	S_Shelf
cg17839645	chr12	79512229
cg15124396	chr6	137259301
cg16153652	chr9	137206742	NDOR1	prox_enhancer	S_Shore
cg22306507	chr5	152246778	LINC01933	GeneBody
cg07815903	chr14	38108946
cg12949162	chr2	1907328	MYT1L	GeneBody
cg11012388	chr3	56958705	ARHGEF3;ARHGEF3-AS1	GeneBody;GeneBody
cg20181974	chr5	72281267	MRPS27	distal_enhancer
cg09554894	chr9	79141407	LOC101927450	GeneBody
cg20607696	chr1	101257453
cg17488830	chr11	41858978	LOC105376639	GeneBody
cg13564405	chr12	110455877	RPL31P49	distal_enhancer
cg00501063	chr1	29396714
cg14801656	chr6	135568572	GAPDHP73	distal_enhancer
cg00604994	chr5	78728506	LOC124900191	GeneBody
cg21986629	chr3	13179468	IQSEC1	GeneBody
cg20286377	chr11	105609240	GRIA4	TSS1500	N_Shore
cg23205234	chr11	904126	CHID1	promoter
cg02710210	chr19	3787845	MATK	prox_enhancer	S_Shore
cg16690257	chr2	150565821	LINC01920	GeneBody
cg25068251	chr20	58717350	LOC124904942	TSS1500
cg03568556	chr19	5298139	PTPRS	GeneBody	S_Shelf
cg14364421	chr14	33909970	EGLN3	distal_enhancer
cg16018956	chr2	220079087	LOC105373893	GeneBody
cg14749702	chr7	23395307	SNORD65C	TSS1500
cg15447628	chr6	44313887	AARS2	TSS1500	S_Shore
cg06790566	chr20	46293606	CDH22	GeneBody
cg14200126	chr9	133910009	VAV2	GeneBody
cg19224850	chr8	1093020	DLGAP2	GeneBody
cg18671812	chr8	101096387	LINC03044	distal_enhancer
cg25407620	chr6	68559937
cg17120594	chr3	46368760	CCR5	distal_enhancer
cg21447398	chr18	61947986
cg12879569	chr12	2482316	CACNA1C	GeneBody
cg05813594	chr13	46566544	LRCH1	distal_enhancer
cg25415622	chr14	64782405	MIR7855	other_regul_region
cg16982824	chr3	180914144	FXR1	prox_enhancer	S_Shore
cg25936219	chr17	73187951
cg00715917	chr5	136123067
cg19766976	chr8	141119695	DENND3-AS1	distal_enhancer
cg11245186	chr5	113054499	MCC	GeneBody
cg03853332	chr7	139673221	HIPK2	GeneBody
cg10872973	chr12	92717688	PLEKHG7	GeneBody
cg19551284	chr6	91080144
cg14613088	chr10	6402299	PRKCQ;LOC124902370	GeneBody;GeneBody
cg16090815	chr8	125468214	TRIB1AL	GeneBody
cg13881655	chr19	9769607	ZNF846	TSS1500	S_Shore
cg14180032	chr10	94284498	PLCE1-AS1	distal_enhancer
cg10301704	chr5	147691051	JAKMIP2	GeneBody
cg05113688	chr14	102829784	TRAF3	GeneBody
cg21820396	chr3	73072579
cg18648269	chr11	43389192	TTC17	GeneBody
cg23204897	chr6	13212581	PHACTR1	GeneBody
cg21314814	chr15	75096862
cg22218382	chr16	25058837
cg02794099	chr15	101176831	CHSY1	GeneBody
cg03029753	chr3	168287103	EGFEM1P	GeneBody
cg14448404	chr9	135700962	KCNT1	prox_enhancer	S_Shore;N_Shore
cg12333479	chr19	29084395	LOC124904682	GeneBody
cg14760498	chr2	27447562	IFT172	GeneBody
cg18357279	chr5	153223779
cg11871707	chr5	111736032	STARD4-AS1	distal_enhancer
cg05715891	chr9	129451812
cg03477963	chr18	23934418	LINC02958	distal_enhancer
cg04399598	chr21	42535958	SLC37A1	distal_enhancer
cg21088444	chr19	40276208	AKT2	GeneBody
cg21724890	chr7	4286684
cg02943385	chr13	109130585	MYO16-AS2	distal_enhancer	S_Shelf
cg22490277	chr14	68781441	LOC107984709	TSS1500
cg00957696	chr8	71811075
cg02782805	chr4	71254093	SLC4A4	GeneBody
cg23322885	chr15	34977881
cg14608759	chr11	96038307	MAML2	GeneBody
cg10596977	chr6	27406245	ZNF184	GeneBody
cg01503672	chr10	125641542	ALDOAP2	promoter
cg22609849	chr12	109438607	MYO1H	GeneBody
cg19169283	chr13	111033620	LINC00431	distal_enhancer
cg26986416	chr16	84692646	USP10	distal_enhancer
cg08249893	chr19	24004756
cg12299566	chr8	22879256	PEBP4;LOC101929237	GeneBody;GeneBody
cg11653127	chr12	121365303
cg19527518	chr12	11880206	ETV6	GeneBody
cg14206251	chr1	89819878	LRRC8D-DT	prox_enhancer	N_Shore
cg23663234	chr10	128373684
cg15684727	chr9	34990401	DNAJB5	prox_enhancer	S_Shore
cg10713254	chr5	174273964
cg19933495	chr22	43954928	SAMM50	TSS1500	N_Shore
cg18822785	chr8	14332534	SGCZ	GeneBody
cg06583446	chrX	55490653	USP51	TSS1500	S_Shore
cg09944655	chr8	141270995	SLC45A4	exon1
cg04973981	chr6	109033912	SESN1	distal_enhancer
cg00913912	chr2	152425659	FMNL2	GeneBody
cg27133331	chr19	13253256	RPL12P42	distal_enhancer	N_Shore
cg23693781	chr1	31368661	FABP3	distal_enhancer
cg18011621	chr10	44682633
cg17711217	chr5	168882611	SLIT3	GeneBody
cg21443958	chr2	232563175	EIF4E2	distal_enhancer
cg05043645	chr12	50442306	LARP4	GeneBody
cg26135153	chr2	117994967	CCDC93	GeneBody
cg26179128	chr11	73963983	DNAJB13	prox_enhancer
cg01950885	chr4	122151739	BLTP1;KIAA1109	prox_enhancer;prox_enhancer	N_Shore
cg19932250	chr20	13241145	ISM1-AS1	TSS1500
cg01653772	chr17	42018604	DNAJC7	promoter	S_Shore;N_Shore
cg13507342	chr19	33439184	PEPD	GeneBody
cg06574877	chr4	54020256	RP11-571I18.4	distal_enhancer
cg15077581	chr6	76564100	LINC02540	GeneBody
cg02524989	chr7	116911139	CAPZA2	GeneBody
cg26382680	chr6	169775350	ERMARD	GeneBody
cg16339042	chr5	119353943	TNFAIP8	prox_enhancer	N_Shore
cg17865545	chr2	173899198	RPL5P7	distal_enhancer
cg05747076	chr14	21031714	NDRG2;TPPP2	GeneBody;GeneBody
cg19124486	chr3	190617876	IL1RAP	GeneBody
cg19296262	chr6	25635811
cg07201481	chr5	40605573	SNORA63	distal_enhancer
cg21847454	chr1	194062990	LOC124904475	GeneBody
cg26895706	chr9	92658162	IPPK	GeneBody
cg06992496	chr1	39565197	PABPC4-AS1	promoter
cg12745369	chr6	117538365	DCBLD1	GeneBody
cg25890955	chr2	168939957	G6PC2	other_regul_region
cg21207278	chr20	20435265	RALGAPA2	GeneBody
cg06218790	chr10	125755966	EDRF1-AS1	distal_enhancer
cg00539912	chr20	739304	SLC52A3	distal_enhancer
cg21045468	chr5	110817680	SLC25A46	distal_enhancer
cg01161982	chr9	35706867	MIR6852	distal_enhancer
cg11381662	chr22	20172107	CCDC188	distal_enhancer
cg13805127	chr22	39899077	GRAP2	prox_enhancer
cg24582618	chr10	112537049	VTI1A	GeneBody
cg20126937	chr14	63982668	SYNE2	GeneBody
cg18379532	chr20	17992405	PTMAP3	distal_enhancer
cg07998350	chr1	243364946	SDCCAG8	GeneBody
cg09496643	chr20	24236408	RNU1-23P	prox_enhancer
cg11907333	chr22	41262107	MIR6889	distal_enhancer
cg07242635	chr7	106887439	PIK3CG	distal_enhancer
cg22838066	chr12	51915577	ACVRL1	distal_enhancer	S_Shore
cg08576390	chr16	20867261	DCUN1D3	GeneBody
cg21257083	chr1	6723687	LINC01672	TSS1500
cg24312981	chr7	49187466
cg24859434	chr16	85002301	ZDHHC7	distal_enhancer
cg25617835	chr1	116433679	RP4-655J12.5	prox_enhancer
cg20323915	chr17	28174548	NLK	GeneBody
cg21912498	chr12	29899627	TMTC1	other_regul_region
cg07865334	chr12	59045496	LRIG3-DT	GeneBody
cg09232656	chr3	171092466	TNIK	GeneBody
cg16164089	chr3	183185404	MCF2L2	GeneBody
cg23677215	chr4	169185871	SH3RF1	GeneBody
cg09293347	chr5	36635874	SLC1A3	GeneBody
cg26528659	chr20	6819548
cg19756716	chr14	79597940	LOC124903354	TSS1500
cg08490305	chr19	13820827	RN7SL619P	distal_enhancer
cg15980905	chr3	139564479	DTWD1P1	distal_enhancer
cg08564725	chr1	152513035	CRCT1	TSS1500	N_Shelf
cg26095502	chr5	72886974	TNPO1	GeneBody
cg16341721	chr5	139011849	SIL1;LOC124901080	GeneBody;GeneBody
cg19698648	chr7	151062289	SLC4A2	TSS1500	S_Shelf;S_Shelf
cg05981555	chr7	83459698	SEMA3E	GeneBody
cg11187739	chr7	28119509	RNU6-979P	prox_enhancer
cg01409571	chr12	119020759	SRRM4	GeneBody
cg23028597	chr4	158253584	TMEM144	GeneBody
cg08505619	chr5	66231682	LINC02065	distal_enhancer
cg06864855	chr2	231789646	COPS7B	exon1	S_Shelf
cg19496356	chr2	168992357	ABCB11	distal_enhancer
cg02563048	chr8	6773667
cg10835912	chr20	10508801	SLX4IP	distal_enhancer
cg19546580	chr11	32105811
cg15437801	chr10	97373640	RPL34P20	distal_enhancer
cg20075914	chr5	6837750	LINC02196	other_regul_region
cg04377135	chr6	166635482	RPS6KA2	distal_enhancer
cg16434968	chr9	133354464	SURF1	distal_enhancer	N_Shore
cg09355348	chr1	20211271	PLA2G2C	distal_enhancer
cg01791189	chr6	158399652	TULP4	GeneBody
cg09485582	chr3	65937334	MAGI1-IT1	distal_enhancer
cg21748026	chr17	19388455	MFAP4	TSS1500
cg12291951	chr3	66004073	LOC124900543	exon1
cg06140233	chr16	84261438
cg20271698	chr6	36100332	NUDT5P1	distal_enhancer
cg25842524	chr11	16123364	SOX6	GeneBody
cg15738293	chrX	153808954	PDZD4	GeneBody	S_Shore
cg10399199	chr11	124114145	VWA5A	prox_enhancer
cg13539904	chr19	2376777	TMPRSS9	distal_enhancer
cg15951521	chr10	119461293	RGS10	distal_enhancer
cg03044658	chr11	28678931	LINC02758	GeneBody
cg02531640	chr8	30438391	RBPMS	distal_enhancer
cg04792365	chr12	5016984	LOC100507560	exon1
cg25435842	chr10	42984126
cg06215683	chr17	74134792
cg04641694	chr3	156978456	LEKR1	GeneBody
cg00632381	chr9	7147104	KDM4C	GeneBody
cg06508012	chr14	72975681	ZFYVE1	other_regul_region
cg13229291	chr2	192773296	RPS17P8	other_regul_region
cg26907379	chr9	128081463	SLC25A25	distal_enhancer
cg11687661	chr17	754021	DBIL5P	prox_enhancer	S_Shore
cg14864972	chr10	22553314	PIP4K2A	GeneBody
cg11588624	chr3	46546185	LRRC2-AS1	distal_enhancer
cg15497926	chr6	34872112	RNY3P15	prox_enhancer
cg05929933	chr1	214320303	SMYD2	GeneBody
cg23571367	chr5	175893783
cg20185399	chr18	8971196
cg06924670	chr19	7333377	ARHGEF18	distal_enhancer
cg02076541	chr15	63589285	USP3;USP3-AS1	GeneBody;GeneBody
cg14223098	chr1	198170058	NEK7	distal_enhancer
cg14453740	chr6	7787290	BMP6	distal_enhancer
cg00330253	chr13	95180901	ABCC4	distal_enhancer
cg15395647	chr16	89414023	ANKRD11;LOC128462377	GeneBody;GeneBody
cg20249144	chr18	77702879
cg24636762	chr11	31644110	ELP4	GeneBody
cg15129163	chr12	45315154	ANO6	distal_enhancer
cg13654350	chr18	286054	THOC1-DT	other_regul_region
cg01292439	chr3	159978274	IL12A-AS1	GeneBody
cg00831283	chr9	37592651	TOMM5	promoter	Island
cg13959708	chr15	59686503	BNIP2	GeneBody	N_Shelf
cg15719412	chr3	171438477	TNIK	GeneBody
cg08195050	chr6	72784638	KCNQ5	distal_enhancer
cg09569409	chr2	64483096	LINC01805	distal_enhancer
cg13996115	chr7	2109624	MAD1L1	distal_enhancer
cg05559067	chr2	230705926	LOC124907996	GeneBody
cg01659000	chr12	132690094	PXMP2	GeneBody	S_Shore
cg10331231	chr11	46929925
cg22919228	chr2	229715378	DNER	prox_enhancer	S_Shore
cg06152407	chr1	183838540	RGL1	distal_enhancer
cg15984170	chr16	20004962	GPR139	other_regul_region
cg18062616	chr18	10785063	MIR6788	other_regul_region
cg09893446	chr12	65649183	PCNPP3	distal_enhancer
cg14033313	chr8	35724077	UNC5D	GeneBody
cg24624845	chr16	10880361	CIITA	distal_enhancer	S_Shore
cg18979923	chr20	36807654	MTCL2	GeneBody
cg08971341	chr3	197422675	AC128709.4	distal_enhancer
cg21066554	chr2	239766192	LOC150935	GeneBody
cg04959549	chr4	26298500	RBPJ	distal_enhancer
cg05677280	chr2	136305436
cg17675992	chr13	77516553	SCEL	distal_enhancer
cg09724210	chr3	194534901
cg13393106	chr16	87144382
cg01874729	chr10	33214544	NRP1	GeneBody
cg06084835	chr1	64777750	RAVER2	GeneBody
cg11192913	chr3	45671297	LIMD1-AS1	distal_enhancer
cg13396967	chr8	133102811	SLA	promoter
cg24039342	chr19	11239046	ANGPTL8	TSS1500
cg24417490	chr19	33631108	CHST8	distal_enhancer
cg12110659	chr18	65749836	CDH7	prox_enhancer	N_Shore
cg00712405	chr11	93945517
cg00978018	chr4	8472092	TRMT44	GeneBody
cg18565280	chr8	33681704	RN7SL457P	distal_enhancer
cg05873532	chr2	112795076	IL1A	distal_enhancer
cg25831572	chr8	141670673
cg17807649	chr20	57161732	LOC105372686	GeneBody
cg16407794	chr4	3354029	RGS12	distal_enhancer
cg12838960	chr5	154098112
cg12477083	chr18	45847475	EPG5	GeneBody
cg13090634	chr15	59249149	MYO1E	GeneBody
cg03109799	chr5	171785209	SMIM23	TSS1500
cg02965526	chr10	86018105	RNA5SP322	distal_enhancer
cg02020376	chr1	22027878	LINC00339	other_regul_region	S_Shelf
cg24316727	chr1	39563713	PABPC4-AS1	TSS1500
cg24211619	chr2	60948747	PUS10	GeneBody
cg00565817	chr20	62788021	MRGBP	distal_enhancer
cg26455365	chr7	159099706	VIPR2	GeneBody
cg24294539	chr2	232585998	LOC105373929	GeneBody
cg00758704	chr2	46872185	LINC01119	distal_enhancer
cg01451992	chr8	61063132	CLVS1	GeneBody
cg11518040	chr19	11048040	SMARCA4	GeneBody
cg17509516	chr6	135097255
cg08243790	chr8	126473108
cg17810125	chr6	7314343	SSR1	TSS1500	S_Shore
cg24906161	chr4	6196269	JAKMIP1	prox_enhancer	N_Shelf
cg02042624	chr15	75139061	LOC124903530	GeneBody
cg20024393	chr3	33089646	TMPPE	distal_enhancer
cg12853971	chr3	120837695	LINC02049	TSS1500
cg13393813	chrY	22307591	RBMY2FP	TSS1500	N_Shore
cg07889885	chr9	22171693
cg18818317	chr10	7231964	COX6CP17	distal_enhancer
cg18658351	chr22	35748803	RBFOX2	GeneBody
cg05721520	chr5	6464133	UBE2QL1;LOC105374639	GeneBody;GeneBody
cg25137710	chrX	21397220	CNKSR2	other_regul_region
cg22153527	chr2	120797015	GLI2	GeneBody
cg19565383	chr21	17779614	C21orf91-OT1	distal_enhancer
cg02149615	chr1	173064498	TNFSF18	distal_enhancer
cg18096941	chr14	102829077	TRAF3	prox_enhancer
cg04305193	chr21	34595919	RCAN1	GeneBody
cg06055293	chr11	119166501	NLRX1	prox_enhancer	N_Shelf
cg03305390	chr2	109281011	SNRPGP9	distal_enhancer
cg17538766	chr12	44835206	NELL2	distal_enhancer
cg21275170	chr7	158665971	NCAPG2	GeneBody
cg19884674	chr14	94143490	IFI27L2	other_regul_region
cg02078468	chr1	150968442	CERS2	prox_enhancer
cg26809544	chrX	154442634	FAM50A	prox_enhancer	N_Shore
cg18491851	chr1	200910930	INAVA	GeneBody	N_Shore
cg04042784	chr7	42845150
cg04546032	chr3	11570963	VGLL4	distal_enhancer	S_Shelf
cg26184409	chr9	131738790	RAPGEF1	TSS1500	N_Shore
cg20373771	chr13	110312856	COL4A2	distal_enhancer	N_Shore
cg09414454	chr12	89040408
cg14894345	chr14	36748156	SLC25A21	GeneBody
cg24240763	chr5	55188726	CDC20B	distal_enhancer
cg10270519	chr7	52719691	SGO1P2	distal_enhancer
cg21715886	chr13	26210055	RNF6	distal_enhancer
cg21923460	chr16	87968636	BANP	TSS1500
cg24530966	chr13	42401875
cg02898541	chr11	116641859	LINC02702	distal_enhancer
cg04243723	chr5	173254715
cg07490201	chr15	85898151	LOC105370953	TSS1500
cg19420131	chrX	35594166
cg03760895	chr16	11849371	RSL1D1	other_regul_region	N_Shore
cg02440840	chr1	241592102	KMO	GeneBody
cg21815592	chr1	58035400	DAB1	GeneBody
cg27631063	chr15	62843548	TLN2;LOC105370854	GeneBody;GeneBody
cg00048420	chr2	241314652	SEPT2;SEPTIN2	prox_enhancer;prox_enhancer	N_Shore
cg17552603	chr16	54061363	FTO;LOC105371271	GeneBody;GeneBody
cg01128399	chr7	138799028	ATP6V0A4	prox_enhancer
cg00796337	chr22	50143947	MOV10L1	other_regul_region
cg25691809	chr17	82559471	FOXK2	GeneBody
cg16835717	chr16	16186001	ABCC6	GeneBody
cg07091651	chr2	20071539	LAPTM4A-DT	distal_enhancer
cg10527526	chr15	78265949	DNAJA4	promoter	S_Shore
cg00581909	chr10	94107927	LOC107984255	exon1
cg27537132	chr3	31235137	RNA5SP127	distal_enhancer
cg21894094	chr4	105997013
cg02434860	chr5	108748934	FER	prox_enhancer	Island
cg20567766	chr15	29451577	ENTREP2	GeneBody
cg18096290	chr6	130749289	LOC105378003	GeneBody
cg26289142	chr2	74648667	M1AP	TSS1500	S_Shore
cg19851005	chr5	16575228	RETREG1-AS1	distal_enhancer
cg01644259	chr1	177916405
cg17532016	chr17	75104193	SLC16A5	GeneBody
cg03412771	chr14	50093382	LINC01599	GeneBody
cg21214753	chr3	189788336	TP63	TSS1500
cg10152529	chr22	27105669
cg21668344	chr9	32906640
cg23477281	chr10	87503433	MIR4678	prox_enhancer	N_Shore
cg18261177	chr12	123534762	RILPL1	prox_enhancer	S_Shore
cg16372351	chr18	56233792	CTD-2008L17.2	distal_enhancer
cg14960029	chr14	28830410	LINC02327	prox_enhancer
cg16693840	chr8	125123669	NSMCE2	GeneBody
cg10740320	chr7	99414000	BUD31	other_regul_region
cg03907179	chr7	18699405	HDAC9	GeneBody
cg03316658	chr17	81331848	TMEM105	prox_enhancer
cg05600906	chr11	69102642
cg08019924	chr4	23022493	LOC105374524	GeneBody
cg13725609	chr8	19603171	CSGALNACT1	prox_enhancer	S_Shore
cg24548325	chr2	8238708	LINC00298	distal_enhancer
cg22139335	chr10	12535057	CAMK1D	GeneBody
cg11952992	chr7	105591529	EFCAB10	other_regul_region
cg25586543	chr5	138926166	CTNNA1	GeneBody
cg08581533	chr19	47615477	GLTSCR1;BICRA	distal_enhancer;distal_enhancer
cg10147771	chr4	15919464
cg09250376	chr18	69788580	DOK6	GeneBody
cg23782426	chr5	135356653	PITX1-AS1	distal_enhancer
cg16723283	chr11	86515629	ME3	GeneBody
cg06062387	chr3	138263587	ARMC8;NME9	GeneBody;GeneBody
cg11473757	chr1	59553313	FGGY	GeneBody
cg04353007	chr7	143183213	TAS2R39	promoter
cg24449795	chr22	43254635	SCUBE1	GeneBody
cg07021587	chr2	111619144	LOC107985933	exon1
cg00294803	chr22	50073309	MLC1	other_regul_region	N_Shelf
cg23787867	chr5	150674144	MYOZ3-AS1	prox_enhancer	S_Shore
cg04557533	chr22	20220052	LINC00896	other_regul_region
cg15124400	chr9	122227560	LHX6	promoter	Island
cg15953457	chr14	24371408	NFATC4	GeneBody	S_Shelf;S_Shore
cg22907586	chr17	16654087	ZNF624;LOC124903934	TSS1500;exon1	S_Shore
cg20427955	chr3	121546514	POLQ	TSS1500	S_Shore
cg01315151	chr3	102060929	ZPLD1	distal_enhancer
cg16315205	chr17	17332568	NT5M	distal_enhancer
cg01282822	chr18	25164494	ZNF521	GeneBody
cg04729299	chr3	33492217
cg19672644	chr10	100984053	SEMA4G	prox_enhancer	N_Shelf
cg12326817	chr9	70398195	KLF9;LOC124900273	GeneBody;GeneBody
cg06552547	chr1	33280089	ZNF362	distal_enhancer	S_Shelf
cg03074968	chr5	33439714	TARS1-DT	prox_enhancer	N_Shore
cg11606501	chr1	240474190	FMN2	GeneBody
cg25718724	chr16	3718861	TRAP1	TSS1500	S_Shore
cg22249110	chr20	45158396
cg18510853	chr19	16821239	SIN3B	distal_enhancer
cg13677990	chr1	158818671	OR10AA1P	distal_enhancer
cg04791732	chr9	15307668	TTC39B	TSS1500	S_Shore
cg11263450	chr7	75646723	HIP1	GeneBody
cg14884895	chr1	12478295	VPS13D	distal_enhancer
cg18205516	chr10	29517692	SVIL	GeneBody
cg21796429	chr16	56401765	AMFR	GeneBody
cg03444488	chr4	184812674	ACSL1	prox_enhancer
cg20516973	chr6	42510022	RPL36AP5	distal_enhancer
cg24744710	chr12	75130945	KCNC2	distal_enhancer
cg09989659	chr1	80893099
cg26434542	chr5	149625694	RNU6-588P	distal_enhancer
cg02144187	chrX	135395682	LOC100506790	TSS1500
cg26902804	chr22	38831860	NPTXR	GeneBody
cg15514853	chr10	103465511	CALHM1	distal_enhancer
cg10350284	chr1	178939214	ANGPTL1	distal_enhancer
cg05803299	chr13	114335315	LINC01054	TSS1500
cg02505225	chr5	31933860	PDZD2	GeneBody
cg12896652	chr9	6049865
cg03649045	chr2	150621334
cg14760482	chr18	40065292	LINC01477	TSS1500
cg15910200	chr15	77533803	LOC101929457	GeneBody
cg23539560	chr11	128643910
cg09321720	chr7	34497214	NPSR1	other_regul_region
cg06750679	chr12	120862437	ARF1P2	distal_enhancer
cg22010254	chr11	117321507	CEP164	TSS1500
cg06620923	chr7	139600684	HIPK2;LOC105375530	GeneBody;GeneBody
cg09099395	chr3	98483360	OR5K1	distal_enhancer
cg16992656	chr11	120802651	GRIK4	GeneBody
cg17186621	chr2	73625585	ALMS1P;ALMS1P1	distal_enhancer;distal_enhancer
cg08375472	chr10	62116209
cg17918185	chr5	122154979	ZNF474-AS1	prox_enhancer
cg27435485	chr10	3949151	LINC02660	distal_enhancer
cg00103236	chr12	110908768	MYL2	distal_enhancer
cg00206965	chr22	37716907	TRIOBP	distal_enhancer
cg25046432	chr8	2033158
cg11265216	chr1	221458614	LOC105372932	GeneBody
cg21828378	chr15	49493421	FAM227B	GeneBody
cg05792935	chr4	78638900	LINC01094	promoter
cg16361553	chr10	3009289
cg24036052	chr1	193709909	LOC124904475	GeneBody
cg16062975	chr10	104505641
cg25877465	chr4	184813181	ACSL1	TSS1500
cg15836941	chr6	129752909	RPL5P21	distal_enhancer
cg00807173	chr14	72979174	ZFYVE1	distal_enhancer
cg27090415	chr6	152628960	SYNE1	GeneBody
cg10788301	chr17	4498427	SPNS2;SPNS2-AS1	TSS1500;exon1	N_Shore
cg13731112	chr9	94718742
cg04104119	chr5	97009755	Y_RNA	distal_enhancer
cg19077381	chr12	694659	LINC02455;LOC101929432	GeneBody;GeneBody
cg03296297	chr6	105431134
cg17636851	chr8	108225058	EIF3E	GeneBody
cg11513073	chr5	90327146
cg02189477	chr16	3500662	CLUAP1	prox_enhancer	S_Shelf;S_Shore;N_Shore
cg05204398	chr2	19329671	LINC01376	other_regul_region
cg04760447	chr12	866658	WNK1	GeneBody
cg18712728	chr12	11487597	LOC440084	TSS1500
cg11620863	chr18	57768716	RNU6-742P	distal_enhancer
cg24303210	chr15	56192499	RFX7	GeneBody
cg13555294	chr9	31335755	LINC01243	distal_enhancer
cg27527231	chr12	64092812	SRGAP1	GeneBody
cg16274716	chr16	9104394	HAPSTR1	GeneBody
cg16490349	chr12	9096262	KLRG1;A2M	GeneBody;GeneBody
cg09659389	chr18	22088259	RP11-595B24.2	promoter
cg12542243	chr6	142746856
cg11354726	chrX	13373113	LINC01203	prox_enhancer
cg11691124	chr14	30005790
cg24782162	chr10	99908798	DNMBP	distal_enhancer
cg18630264	chr4	139786696	RN7SKP253	distal_enhancer
cg07780176	chr1	11709202	DRAXIN	GeneBody
cg00775011	chr5	89129291	MEF2C-AS1	GeneBody
cg02105065	chr10	91643884	PPP1R3C	distal_enhancer
cg20160563	chr10	19931325	PLXDC2	distal_enhancer
cg01889485	chr2	2229757	MYT1L-AS1	distal_enhancer
cg21963312	chr1	8192730
cg17154558	chr21	45638011	PCBP3	distal_enhancer	S_Shelf;S_Shore;N_Shelf
cg19802432	chr5	6746047	LINC02236	distal_enhancer
cg14842441	chr2	27857621	RBKS	distal_enhancer
cg00574649	chr19	45250411	MARK4	prox_enhancer	N_Shore
cg07167143	chr1	119571197	HSD3BP4	exon1
cg03214649	chr10	110629643
cg04874297	chr5	110738110	SLC25A46	promoter	N_Shore
cg27631420	chr5	79552825	LOC105379047	GeneBody
cg22509052	chr14	21735279
cg01651296	chr14	103549035	RNU7-160P	prox_enhancer
cg19772215	chr11	6617465	TPP1	GeneBody
cg04139546	chr3	100600351	ADGRG7	distal_enhancer
cg01805424	chr3	76954478	ROBO2	distal_enhancer
cg09833619	chr22	36768815	IFT27	GeneBody
cg23162422	chr7	66628167	KCTD7	TSS1500	N_Shore
cg18663139	chr10	112613878	MIR4295	distal_enhancer
cg10913581	chr10	99527474	LINC01475	GeneBody	Island;N_Shelf;N_Shelf
cg12304447	chr12	73129720
cg10027481	chr9	130597516	FUBP3	distal_enhancer
cg16292038	chr7	115113424	LINC01393	GeneBody
cg11457740	chr12	107104484
cg21250948	chr14	102362619	CINP	promoter	N_Shore
cg05206941	chr17	3857926	NCBP3;C17orf85	distal_enhancer;distal_enhancer
cg05655515	chr11	34523830	ELF5	prox_enhancer
cg11079827	chr11	134257701	ACAD8	GeneBody	S_Shelf
cg13403488	chr17	19485047
cg01868551	chr6	9140132	LOC107986562	GeneBody
cg25342325	chr18	69994969
cg18908062	chr6	26515141	RNU6-502P	distal_enhancer
cg21093080	chr9	77944860	GNAQ	exon1
cg16615582	chr18	47215860	RNU6-1131P	other_regul_region
cg19005246	chr1	211685841	NEK2-DT	GeneBody
cg23816142	chr9	89451853	SEMA4D	GeneBody
cg10005496	chr1	203283441
cg05052781	chr22	37213695	SSTR3	prox_enhancer
cg25873355	chr2	128444277	LOC105373611	GeneBody
cg09602907	chr20	48843644	PREX1	GeneBody
cg14056399	chrX	40237656
cg04996087	chr10	63528577	REEP3	distal_enhancer
cg11763723	chr15	75679610	CSPG4	GeneBody	N_Shelf
cg24636281	chr22	31662514	PISD	prox_enhancer	S_Shore
cg04355676	chr9	83701922	UBQLN1-AS1	distal_enhancer
cg13732432	chr12	52382449	KRT84	GeneBody
cg16338403	chr3	17980708	BALR6	GeneBody
cg13207658	chr17	79191722	RBFOX3	GeneBody
cg22332971	chr5	102958597	EIF3KP1	distal_enhancer
cg01835399	chr22	44341843
cg13096671	chr5	116681062	RPS17P2	distal_enhancer
cg25912517	chr8	17576283	PDGFRL	promoter	N_Shore
cg10935026	chr1	6374500	ACOT7	GeneBody
cg22870160	chr1	231695047	TSNAX-DISC1;DISC1	GeneBody;GeneBody
cg18875208	chr1	175168100	KIAA0040	prox_enhancer
cg22043952	chr17	28255977
cg23798189	chr3	38277126	SLC22A14	other_regul_region
cg09581673	chr4	38385014	LINC02513	GeneBody
cg03389215	chr1	24150042	IL22RA1	distal_enhancer
cg19007180	chr1	179865355	TOR1AIP2	GeneBody
cg08735096	chr3	8879550	RAD18	GeneBody
cg26569649	chr4	7973910	MIR95	distal_enhancer
cg24925303	chr1	111598799	LINC01160	distal_enhancer
cg15851537	chrX	150233017	XRCC6P2	other_regul_region
cg15424089	chr8	125005475	SQLE	GeneBody
cg22375736	chr5	12574685	LINC01194	promoter
cg11048928	chr7	142934109	TRPV5	TSS1500
cg21844995	chr22	34105416	LINC01643	GeneBody
cg21605479	chr9	123734953	DENND1A	GeneBody
cg02521395	chr11	71214884	SHANK2	distal_enhancer
cg04899923	chr8	23692978	LOC107986930	GeneBody
cg02707345	chr5	149379540	IL17B	prox_enhancer
cg22067466	chr1	246709996	SCCPDH	distal_enhancer
cg12757488	chr3	4819999	ITPR1	distal_enhancer
cg05473085	chr1	181514189	CACNA1E	distal_enhancer
cg26991596	chr18	79680820	CTDP1	prox_enhancer	S_Shore
cg17823769	chr3	152288369	MBNL1	distal_enhancer
cg08653348	chr16	86039206
cg24039723	chr10	60252841	ANK3	other_regul_region
cg24203155	chr4	142565042	LOC101927613	exon1
cg05089215	chr22	46197596	PPARA	TSS1500
cg24785927	chr21	42858936	WDR4	GeneBody
cg26323602	chr13	30955549	TEX26	GeneBody
cg01985330	chr12	68236686	IL26	distal_enhancer
cg09784279	chr8	118580316	SAMD12	GeneBody
cg23572726	chr8	127548159
cg16448637	chr20	25869619
cg09911488	chr11	3058889	CARS1;CARS	prox_enhancer;prox_enhancer	S_Shore
cg16323603	chr16	65737977
cg06723784	chr16	50096985	RNY4P3	prox_enhancer
cg12730652	chr20	19206138
cg12819687	chr2	118801445	LINC01956	distal_enhancer
cg01984323	chr9	124144000
cg26119441	chr6	145965380	SHPRH	TSS1500	S_Shore
cg08090079	chr7	152710698	XRCC2	distal_enhancer
cg18019943	chr19	13790609	ZSWIM4	distal_enhancer
cg13572776	chr12	75725165	RP11-114H23.2	distal_enhancer
cg15215304	chr1	165072875
cg26627970	chr6	62283684	KHDRBS2	GeneBody	N_Shelf
cg14297687	chr15	96893384	RN7SKP181	distal_enhancer
cg26594796	chr4	49032619	TPI1P4	other_regul_region
cg11942431	chr8	107278938	ANGPT1	other_regul_region
cg21015078	chr2	216143181	POLHP1	distal_enhancer
cg05336633	chr7	130319018	LOC124901842	TSS1500
cg07083761	chr10	101074082
cg13945993	chr7	129525468	SMKR1	distal_enhancer
cg21770061	chr5	139929974	NRG2	GeneBody
cg26199434	chr15	32677681	ARHGAP11A-SCG5;SCG5	GeneBody;GeneBody
cg19246169	chr16	56889401	MIR6863	distal_enhancer
cg09781027	chrX	136577909
cg14572802	chr20	17657275	RRBP1	distal_enhancer
cg26628278	chr20	61121391
cg25813150	chr9	19047932	FAM154A;SAXO1	prox_enhancer;prox_enhancer	N_Shore
cg25368412	chr15	91247448	LOC105370972	TSS1500
cg12674336	chr20	58239278	PPP4R1L	GeneBody
cg04302487	chr20	38001611	TTI1	distal_enhancer
cg06178958	chr22	43850072	SULT4A1	GeneBody
cg00182040	chr6	14337293	LINC01108	distal_enhancer
cg00327939	chr5	176700179
cg04526813	chr11	17430325	SDHCP4	distal_enhancer
cg05098014	chr17	34234308	CCL2	distal_enhancer
cg02480174	chr13	29733101
cg11754344	chr1	38555824	LINC01685	distal_enhancer
cg10300440	chr14	101446659			S_Shelf
cg21591795	chr9	87199038	LOC105376126	GeneBody
cg02578648	chr13	46343427	RNU2-6P	distal_enhancer
cg20963339	chr16	2212128	BRICD5	TSS1500	N_Shore
cg08253266	chr1	165645683	MGST3	distal_enhancer
cg18406457	chr19	32023103	LINC01837	distal_enhancer
cg23576760	chr18	54383495
cg09777014	chr12	104455657	CHST11	TSS1500	N_Shore
cg19571211	chr2	71601068	DYSF	GeneBody
cg05696840	chr4	48029282	NIPAL1	distal_enhancer
cg24020684	chr1	77583907	ZZZ3	GeneBody
cg02190788	chr20	50652708	RIPOR3-AS1	prox_enhancer
cg01648869	chr17	57612538	MSI2	GeneBody
cg24157274	chr1	237873868	LOC100130331	GeneBody
cg18138385	chr1	109308100	MYBPHL	prox_enhancer
cg01183862	chr1	245615937	KIF26B	GeneBody
cg12946210	chr12	57831752	CTDSP2	GeneBody
cg07096410	chr5	176850	PLEKHG4B	GeneBody
cg26682493	chr10	122688412	C10orf120	distal_enhancer
cg24797822	chr4	126107189
cg06243263	chr6	84271757
cg15546180	chr17	44690339	CCDC43	TSS1500	S_Shore
cg15635867	chr10	22374889	SPAG6	GeneBody
cg17696256	chr4	152787004	ARFIP1	GeneBody
cg02150133	chr9	134617414
cg00078782	chr3	42101261	TRAK1	distal_enhancer
cg01823708	chr14	78448750	NRXN3	other_regul_region
cg24649189	chr9	110171589	PALM2AKAP2	GeneBody
cg27095988	chr16	20553724	ACSM2B	distal_enhancer
cg10325143	chr10	73800878	ZSWIM8;ZSWIM8-AS1;NDST2-ZSWIM8-AS1	GeneBody;GeneBody;GeneBody
cg08874487	chr9	92987853	FGD3	distal_enhancer
cg00625855	chr16	59046517	RPS27P27	distal_enhancer
cg26564332	chr2	215941747	MREG	GeneBody
cg27137655	chr21	39343719	Y_RNA	prox_enhancer
cg09360083	chr11	134254642	ACAD8	prox_enhancer	S_Shore;S_Shore
cg16993462	chr7	154231348	DPP6	GeneBody
cg20028981	chr6	26027866	H4C2	prox_enhancer	S_Shore;N_Shelf
cg08899474	chr5	114418488	KCNN2	distal_enhancer
cg27225703	chr22	25613781	GRK3	GeneBody
cg05233353	chr10	73889099	CAMK2G	distal_enhancer
cg27168830	chr12	110620072	TCTN1	GeneBody
cg18352404	chr10	6301917	SDCBPP1	distal_enhancer
cg21570435	chr17	8939593	PIK3R5	distal_enhancer
cg05474759	chr15	75932601	FBXO22	GeneBody
cg13687958	chr17	50942749			N_Shore
cg02390858	chr13	35718223	LINC00445	other_regul_region
cg10107001	chr5	27218563
cg21170529	chr1	145995320	TXNIP	prox_enhancer	N_Shore
cg06331574	chr10	20948627	NEBL	distal_enhancer
cg16643045	chr16	50747295	CYLD	distal_enhancer
cg18162373	chr1	151423505	POGZ	GeneBody
cg12781888	chr12	13193543	EMP1	distal_enhancer
cg16451584	chr9	137728672	EHMT1	distal_enhancer
cg14422096	chr9	129981746	FNBP1	GeneBody
cg17091230	chr2	222882635	ACSL3	distal_enhancer
cg12998118	chr16	22240498	EEF2K	distal_enhancer
cg24743201	chr11	70645639	SHANK2-AS2	prox_enhancer
cg26684794	chr6	163841657	RN7SL366P	prox_enhancer
cg07118455	chr19	37370790	ZNF527	prox_enhancer	Island
cg05476679	chr7	104224382
cg23648344	chr6	130364340	TMEM200A	TSS1500	N_Shore
cg10061592	chr15	83323595	BNC1	distal_enhancer
cg08076025	chr19	49762115	TSKS	prox_enhancer
cg12511021	chr14	102691088	Y_RNA	distal_enhancer
cg26376836	chr14	86038583	LINC02316	distal_enhancer
cg11727548	chr9	123491805	DENND1A	GeneBody
cg19683582	chr9	107243533
cg11100506	chr7	151895454	RNU6-604P	distal_enhancer	S_Shore
cg04039404	chr7	73690751	WBSCR22;BUD23	promoter;promoter
cg12718161	chr1	43065196			N_Shelf
cg15931313	chr1	235643890	GNG4	GeneBody	S_Shore
cg13346442	chr7	112484929	LSMEM1	distal_enhancer
cg11939277	chr19	4863971	PLIN3	distal_enhancer
cg03714142	chr12	128398260	TMEM132C	GeneBody
cg11030785	chr14	23089668	ACIN1	other_regul_region
cg10290842	chr12	112170375	MIR6861	distal_enhancer
cg03107144	chr4	20545173	MIR218-1	other_regul_region
cg21286604	chr11	1342455			S_Shelf
cg25185426	chr8	21777994	GFRA2	other_regul_region
cg16126537	chr16	89250591			S_Shelf
cg07567521	chr8	73669176	STAU2	GeneBody
cg21209681	chr19	45761977	MEIOSIN	GeneBody
cg24658658	chr20	56987458
cg01279902	chr14	103704703	XRCC3	distal_enhancer
cg20131941	chr15	27339328	SERPINE4P	other_regul_region
cg20912641	chr2	86371137
cg19645258	chr15	85651662	RNU6-1280P	prox_enhancer
cg17533725	chr6	11737543	ADTRP	GeneBody
cg04395439	chr5	168174451	TENM2	GeneBody
cg27381670	chr3	159632258	C9orf78P1	distal_enhancer
cg03804743	chr9	35074100	VCP	TSS1500	S_Shore
cg08757221	chr14	53035066
cg07677794	chr2	218710064	TTLL4	prox_enhancer	N_Shore
cg16524988	chr3	38382893	XYLB	distal_enhancer
cg19551603	chr9	6852310	ACTG1P14	distal_enhancer
cg04638650	chr7	66306539	RNU6-313P	distal_enhancer
cg20655668	chr5	122121978	ZNF474-AS1	GeneBody
cg06177396	chr19	34480885	WTIP	prox_enhancer	N_Shore
cg08543623	chr18	3247015	MYL12A;MYOM1	TSS1500;exon1	N_Shore
cg25019890	chr3	45654076	LIMD1	GeneBody
cg12876398	chr7	48384277	ABCA13	distal_enhancer
cg20582814	chr20	50660490	RIPOR3-AS1	distal_enhancer
cg23264746	chr6	89412808	RRAGD	prox_enhancer	S_Shore
cg05695838	chr20	44457310	LINC01620	distal_enhancer
cg21889439	chr6	109939843	GPR6	other_regul_region
cg08784278	chr2	216682706	IGFBP5;LOC124900515	GeneBody;GeneBody
cg10584905	chr21	44969695	SLX9	GeneBody	S_Shelf;N_Shelf
cg02602337	chr2	28374293	FOSL2	distal_enhancer
cg00141783	chr16	27967020	RNU6-1241P	other_regul_region
cg20340026	chr8	48803358	LOC105375825	GeneBody
cg16502220	chr5	146681094	RN7SL791P	distal_enhancer
cg14050890	chr17	63550096	DCAF7	TSS1500	Island
cg00344343	chr3	177386331
cg17605580	chr3	152269600	MBNL1-AS1	promoter	S_Shore
cg17335148	chr1	218409088	TGFB2-OT1	distal_enhancer
cg24945880	chr19	16702232
cg23999607	chr18	59618102	CCBE1	GeneBody
cg26036258	chr6	40329536	LINC00951	distal_enhancer
cg05443973	chr7	33110082	BBS9	prox_enhancer	S_Shore
cg09326497	chr3	56070752	ERC2	GeneBody
cg09340110	chr18	61993561	RPIAP1	distal_enhancer
cg01499178	chr15	38566433			S_Shore
cg14317830	chr11	59713286	OR10V1	exon1
cg25835058	chr1	15081261	TMEM51-AS1	distal_enhancer
cg09578275	chr18	6511512	LINC01387	exon1
cg11718029	chr8	144577180	ARHGAP39	exon1	N_Shelf
cg26713336	chr20	43799242	RNU6-639P	distal_enhancer
cg12022266	chr7	45175172	RAMP3	GeneBody
cg10806011	chr2	218661910	BCS1L	distal_enhancer	S_Shelf
cg27031093	chr9	35808277	NPR2;SPAG8	GeneBody;GeneBody	N_Shelf
cg14817448	chr3	125350545	ZNF148	GeneBody
cg17927815	chr8	133476891	ST3GAL1	GeneBody
cg19638090	chr7	34657570	NPSR1	TSS1500
cg09861746	chr22	45973296	WNT7B	TSS1500	S_Shore;N_Shelf
cg08256944	chr11	75978742	UVRAG	GeneBody
cg06080032	chr5	153223553	LINC01470	distal_enhancer
cg10099232	chr18	78495526
cg25383629	chr12	109829791	TRPV4	distal_enhancer	N_Shelf
cg21223535	chr6	1973132	GMDS	distal_enhancer
cg26822410	chrX	24607838	H2BP7	distal_enhancer
cg08426901	chr1	33355077	PHC2-AS1	distal_enhancer
cg18097446	chr2	197259669	ATP5MC2P3	distal_enhancer
cg16766576	chr11	11218524	MTND5P21	distal_enhancer
cg02477185	chr18	69417710	DOK6	GeneBody
cg13875151	chr2	238278905	PER2	distal_enhancer
cg23260717	chr15	66428041	ATP5MFP6	distal_enhancer
cg06692476	chr1	92924432	MND1P1	distal_enhancer
cg04356440	chr14	76805370	ANGEL1	prox_enhancer
cg25614758	chr22	27714937	CPMER	exon1
cg10696780	chr11	27054414	BBOX1	TSS1500
cg13514226	chrX	10568998	MID1	TSS1500
cg07008931	chr15	62076133	NPM1P47	distal_enhancer
cg05877299	chr3	66922990	LOC105377144	GeneBody
cg24970449	chr3	157128783
cg01917167	chr3	133783201	SRPRB	TSS1500	N_Shore
cg05342446	chr10	87816061	ATAD1	GeneBody	N_Shore
cg04823776	chr8	96387526	LOC102724804;LOC102724804	TSS200;TSS1500
cg02342522	chr3	63523152	RNA5SP134	distal_enhancer
cg20298494	chr10	4678137	MANCR	promoter
cg26861888	chr22	50103347	MOV10L1	GeneBody
cg27110722	chr17	48003165
cg02260571	chr2	178882733	RNU7-104P	distal_enhancer
cg13524774	chr16	66536744	TK2	GeneBody
cg22791899	chr2	187654902
cg15274466	chr8	24509622	ADAM7-AS2	distal_enhancer
cg15548660	chr6	139336736
cg05359217	chr7	20533185	EEF1A1P27	distal_enhancer
cg00048134	chr21	32845259	SNORA70	distal_enhancer
cg11452767	chr1	56476050	LOC124904185	GeneBody	N_Shore
cg10856870	chr22	20726140	TMEM191A	distal_enhancer
cg10766972	chr15	64766249	MIR1272	distal_enhancer
cg15989617	chr14	61107671	SLC38A6	distal_enhancer
cg13176806	chr18	62451205	ACTBP9	distal_enhancer
cg03214185	chr1	28241987
cg04078639	chr11	7221548
cg21175069	chr2	64622921	LINC02579	distal_enhancer
cg13836140	chr6	118808720
cg27088861	chr2	188207607	LINC01090	GeneBody
cg05564182	chr1	221046510	LOC101929750	TSS1500
cg26322450	chr21	45163914	ADARB1	distal_enhancer
cg22243637	chr20	51507595	NFATC2	distal_enhancer
cg19223721	chr1	183238911	LAMC2	GeneBody
cg10561173	chr6	73361967	KHDC3L	TSS1500	N_Shore
cg00806364	chr11	36747582	LOC107984326	GeneBody
cg13791558	chr3	14329541	LINC01267	distal_enhancer
cg07331067	chr4	106345084	AIMP1	GeneBody
cg18767073	chr15	26052659	LINC02346	GeneBody
cg13174599	chr7	131862254	CAPZA1P4	distal_enhancer
cg16689243	chr6	127102414	RSPO3	distal_enhancer
cg14327738	chr4	77854602	MRPL1	distal_enhancer
cg25443884	chr17	73091717	SLC39A11	prox_enhancer
cg00872408	chr11	134726113	LINC02714	distal_enhancer
cg27405906	chr18	58270263	NEDD4L	distal_enhancer
cg02315559	chr6	138569957	NHSL1	GeneBody
cg01986819	chr11	90251072	DISC1FP1	promoter
cg11323346	chr12	49535898			N_Shore
cg14004275	chr10	49001036
cg07151670	chr12	210287	SLC6A12	TSS1500
cg01588525	chr3	45902755	LZTFL1;CCR9	GeneBody;GeneBody
cg22369820	chr9	135356502
cg00108722	chr2	149083053	LYPD6B	distal_enhancer
cg20102245	chr9	16121003	C9orf92;LINC03041	distal_enhancer;distal_enhancer
cg24555091	chr6	111411657	REV3L	GeneBody
cg18264945	chr14	45940849
cg10318323	chr5	132826834	SHROOM1	promoter	S_Shelf;S_Shore;N_Shelf
cg10866307	chr3	105832801	CBLB	distal_enhancer
cg21209243	chr15	44529654
cg26357905	chr18	12033091
cg20333032	chr6	168104257	FRMD1	other_regul_region	S_Shelf
cg22534108	chr13	108829170	MYO16	GeneBody
cg23597001	chr7	66791801	RABGEF1	GeneBody
cg24322854	chr8	10542250	PRSS51	other_regul_region
cg21486250	chr6	147157552	LUADT1	TSS1500
cg22482069	chr5	1076926	SLC12A7	GeneBody	S_Shelf;N_Shore;N_Shelf
cg02221130	chr12	101774182	GNPTAB	GeneBody
cg23993949	chr7	13895106	ETV1	GeneBody
cg02348203	chr5	14678694	OTULIN	GeneBody
cg02560595	chr12	26469573	RNA5SP354	distal_enhancer
cg03227316	chr6	159807675	PNLDC1	distal_enhancer
cg19715850	chr6	127117281	RSPO3	TSS1500	N_Shore;N_Shore;N_Shelf
cg07682871	chr6	31137600	PSORS1C1	promoter
cg26816720	chr8	124664300	MTSS1	distal_enhancer
cg26189883	chr17	18376492	EVPLL	prox_enhancer
cg03424908	chr1	243234727	CEP170	exon1
cg18319491	chr8	90472741	LOC124901975	GeneBody
cg00164465	chr19	43021749	PSG11	distal_enhancer
cg22941126	chr1	211248385
cg18940507	chr17	36469015	TBC1D3JP	distal_enhancer
cg06525522	chr3	50445166	CACNA2D2	GeneBody
cg07494719	chr1	74652677	ERICH3;C1orf173	distal_enhancer;distal_enhancer
cg26955215	chr6	111993045	CCN6;WISP3	distal_enhancer;distal_enhancer
cg05219933	chr4	188113259	TRIML2	distal_enhancer
cg24447903	chr1	30373982
cg21634161	chr13	64810897	LGMNP1	distal_enhancer
cg09410874	chr3	177044543	TBL1XR1;TBL1XR1-AS1	GeneBody;GeneBody
cg18547377	chr15	91156578	SV2B	GeneBody
cg13738167	chr2	726435	LOC105373358	GeneBody
cg02596017	chr2	200462356	SPATS2L;LOC101927741	GeneBody;GeneBody
cg08969148	chr19	49775815	AP2A1	distal_enhancer
cg23754710	chr15	94307109	MCTP2	distal_enhancer
cg26660137	chr12	24997634	LINC02909	prox_enhancer
cg01658895	chr5	75325488	HMGCR	distal_enhancer
cg03478487	chr5	35822698
cg16037187	chr18	38611625
cg19460978	chr8	118224815	SAMD12	GeneBody
cg01351758	chr22	31491154	EIF4ENIF1;EIF4ENIF1	TSS1500;exon1	S_Shore
cg07340564	chr17	76497261	RHBDF2	distal_enhancer	N_Shelf
cg27381939	chr10	1272296	ADARB2	GeneBody
cg04036973	chr20	34127913
cg24173069	chr4	152509147	MIR3140	other_regul_region
cg23435267	chr13	40478139	LINC00598	distal_enhancer
cg27555649	chr1	204435182	PIK3C2B	GeneBody
cg02502449	chr11	122884630	JHY	GeneBody	S_Shore
cg05021444	chr2	229880295	RNU6-613P	other_regul_region
cg02697745	chr4	1683622	Y_RNA	promoter	N_Shore
cg24732348	chr12	50188575	LIMA1	GeneBody
cg04518434	chr7	55913718	ZNF713	prox_enhancer
cg23029518	chr5	82111363	RN7SL378P	distal_enhancer
cg10411625	chr12	62862410	RNU1-83P	distal_enhancer
cg26483574	chr1	205574808	MFSD4A	GeneBody
cg14169496	chr4	36286501	DTHD1	distal_enhancer
cg04813726	chr3	58112039	FLNB	distal_enhancer
cg16192404	chr17	50469757	CHAD	TSS1500	S_Shore
cg02170918	chr2	237330273	COL6A3	GeneBody
cg06528343	chr1	36480649	CSF3R	GeneBody
cg03899869	chr1	55399489	RNU6-830P	prox_enhancer
cg17526302	chr14	95397633	SYNE3	distal_enhancer
cg22938535	chr4	158811893	RNU6-128P	distal_enhancer
cg10507779	chr4	186037465
cg05670354	chr8	135743289	RNU1-35P	other_regul_region
cg12957714	chr5	56972960
cg13425040	chr12	116697766	LINC03088	GeneBody
cg08600197	chr19	50553688	LRRC4B	distal_enhancer
cg24208139	chr19	960770	ARID3A	GeneBody
cg18997837	chr1	171913517	DNM3-IT1	distal_enhancer
cg15240619	chr1	99279711	LPPR4;PLPPR4	distal_enhancer;distal_enhancer
cg26572435	chr22	44193473	PARVG	GeneBody
cg24162783	chr6	52577587	TRAM2-AS1	promoter	Island
cg24655422	chr14	94963597	LOC124903370;LINC02279	TSS1500;exon1
cg06823220	chr3	122894414	LINC02035	distal_enhancer
cg16329730	chr10	104824993	SORCS3-AS1	other_regul_region
cg11147944	chr12	95305121
cg11524285	chr3	15339004	RNU6-454P	prox_enhancer
cg17075310	chr15	64755338	RBPMS2	GeneBody
cg17687961	chr2	219998555	LOC105373891	GeneBody
cg09392737	chr12	6890723	DSTNP2	distal_enhancer	N_Shore
cg15570457	chr5	135202895	PITX1-AS1	GeneBody
cg05272772	chr1	150697235	GOLPH3L	promoter
cg20424473	chr13	110055347	LINC03082	prox_enhancer
cg27399931	chr12	56597135	RNU6-343P	distal_enhancer
cg16924263	chr11	116559197
cg00391637	chr19	12552690	LINC02926	promoter	S_Shore;N_Shelf
cg12957481	chr5	174951362	LINC01951	GeneBody
cg08800380	chr6	125357006	HDDC2	distal_enhancer
cg26364088	chr2	127800145	RNY4P7	prox_enhancer
cg02429154	chr6	28337589	ZSCAN31	TSS1500
cg12201211	chr3	50591759	HEMK1	GeneBody
cg06366994	chr4	165377811	CPE	prox_enhancer	N_Shore
cg02570469	chr12	44627018	NELL2	GeneBody
cg08934356	chr8	71817055	LOC124900257	TSS1500
cg25655798	chr2	129700003	LINC02572	distal_enhancer
cg19662205	chr9	93476114	FAM120AOS	distal_enhancer
cg25939785	chr6	73393938	DDX43	prox_enhancer	N_Shore
cg16656819	chr6	84646473
cg01829623	chr1	33815335	HSPD1P14	other_regul_region
cg23874055	chr1	223079609			N_Shore
cg07338200	chr2	8219968	LINC00299	GeneBody
cg09113310	chr2	29000247	TOGARAM2;FAM179A	distal_enhancer;distal_enhancer
cg14405369	chr3	141125334	SPSB4	GeneBody
cg25517090	chr14	60687321
cg09858699	chr14	87615890
cg07975939	chr16	57394237
cg12596741	chr15	44606338	SPG11	GeneBody
cg26025960	chr10	131091139
cg22483154	chr22	45549216	FBLN1	distal_enhancer
cg02478179	chr3	153320320	LINC03109	distal_enhancer
cg27624990	chr2	241989170	LINC01237	GeneBody	S_Shelf;S_Shore
cg15031762	chr19	35776608	ARHGAP33	prox_enhancer	S_Shore
cg13555912	chr15	59765313
cg07446113	chr19	16025430	LINC00661	GeneBody
cg06705661	chr7	144392508	NOBOX	other_regul_region
cg23747291	chr11	942415	RNU6-1025P	distal_enhancer	N_Shore
cg22559506	chr11	27934924	HSP90AA2P	distal_enhancer
cg04765131	chr14	76880760
cg13338595	chr1	29236162	PTPRU	prox_enhancer	N_Shore
cg23063382	chr6	121142324	TBC1D32	promoter
cg05113618	chr19	12834688	RTBDN	promoter	S_Shore;S_Shore;N_Shelf
cg20227096	chr18	69755694	DOK6	GeneBody
cg22016659	chr20	45068391	STK4	GeneBody
cg23325507	chr1	217499070	GPATCH2	GeneBody
cg10027305	chr20	49751651
cg12616833	chr12	49777802
cg02081263	chr16	87015322	LINC02181	distal_enhancer
cg15282743	chr8	144307477	HSF1	GeneBody
cg13246090	chr3	195545018			S_Shore
cg05821160	chr22	37550210
cg13859736	chr3	98784314	PDLIM1P4	prox_enhancer
cg01418270	chr13	84192385	LINC00333	GeneBody
cg18956689	chr9	91847529	ROR2	distal_enhancer
cg18963377	chr6	166903121	RPS6KA2-AS1	prox_enhancer	S_Shore
cg22634267	chr5	2384122
cg08650587	chr20	50047381
cg16232812	chr19	30479106	ZNF536	GeneBody
cg04566019	chr5	168136018	TENM2	GeneBody
cg18887742	chr1	198188169	NEK7	GeneBody
cg20444337	chr6	40897582	UNC5CL	distal_enhancer
cg23358654	chr5	87661948	LINC02488	promoter
cg20321106	chr3	149780320	ANKUB1	GeneBody
cg13910689	chr17	68971982	ABCA8	distal_enhancer
cg19726323	chr14	92625396	RIN3	distal_enhancer
cg23726696	chr12	93155183	RP11-511B23.2	distal_enhancer
cg19285376	chr3	156471520	KCNAB1-AS1	distal_enhancer
cg06847336	chr8	22617294	CCAR2	GeneBody
cg00402290	chr12	120630331	CABP1-DT	distal_enhancer
cg05164591	chr1	79151563	ELTD1;ADGRL4	distal_enhancer;distal_enhancer
cg22908454	chr3	105120310
cg08575138	chr3	27512529	LOC105377005	GeneBody
cg20619669	chr21	46239387	MCM3AP;MCM3AP-AS1	GeneBody;GeneBody
cg00402790	chr6	6918125
cg25280810	chr19	16369832	EPS15L1	GeneBody
cg06976411	chr1	236424776	EDARADD	GeneBody
cg04939882	chr5	36880648	NIPBL	distal_enhancer	S_Shelf
cg16085019	chr1	40930424
cg03952348	chr16	12308335	SNX29	GeneBody
cg27041587	chr10	124849229	NPM1P31	distal_enhancer
cg14272432	chr19	46655349	DACT3	prox_enhancer
cg11381945	chr8	485680
cg16794595	chrX	112878365
cg20760394	chr1	117312561	LINC01525	GeneBody
cg18302021	chr6	34471679	PACSIN1	distal_enhancer
cg13936518	chr2	11701889	LPIN1	GeneBody
cg19873117	chr10	126146983	RNA5SP328	prox_enhancer
cg08081506	chr15	96406378			N_Shelf
cg19493336	chr9	88323025	RPSAP49	prox_enhancer
cg21247059	chr12	1859961	CACNA2D4	GeneBody
cg16143519	chr1	101182196
cg24048022	chr12	104596559	CHST11	GeneBody
cg27031716	chr12	94073493	RN7SKP263	distal_enhancer
cg01024636	chr11	66053035	SF3B2	prox_enhancer	S_Shelf;S_Shore
cg19498904	chr12	3269785	TSPAN9	GeneBody
cg13112730	chr1	89269301	GBP5	GeneBody
cg26345679	chr22	38311212	CSNK1E;TPTEP2-CSNK1E	GeneBody;GeneBody
cg09673915	chr3	9827172	ARPC4-TTLL3;TTLL3	GeneBody;GeneBody
cg09382471	chr20	5121114	PCNA	TSS1500	S_Shore
cg26282653	chr5	96175637	CAST;LOC101929710	GeneBody;GeneBody
cg04009867	chr21	37971500
cg10361120	chr1	43436714	MIR6735	distal_enhancer
cg06413806	chr21	38292371	KCNJ15	GeneBody
cg13201749	chr17	49036264	RNU6-826P	promoter	S_Shore
cg00497951	chr11	1157095	MUC5AC	prox_enhancer
cg25980187	chr5	141670557	ARAP3	GeneBody
cg08089741	chr8	139773211	KCNK9	other_regul_region
cg02705505	chr9	20756153	SNORA30B	distal_enhancer
cg26489156	chr1	19980789	PLA2G2A	TSS1500
cg14543189	chr1	35454609	KIAA0319L	promoter
cg23542113	chr7	66950922	RN7SL43P	distal_enhancer
cg00793636	chr1	183461822	LOC105371646;SMG7-AS1	GeneBody;GeneBody
cg22705589	chr16	73831292	ZFHX3	GeneBody
cg11355807	chr7	88377649
cg09666192	chr20	31829883	MYLK2	distal_enhancer
cg23318892	chr11	20467999	PRMT3	distal_enhancer
cg24768165	chr5	32122359
cg16538740	chr2	230231156	SP140	distal_enhancer
cg05795202	chr12	132677915	POLE	TSS1500
cg12827760	chr1	220876754	HLX-AS1	GeneBody	N_Shore;N_Shore
cg12469366	chr5	135423842	DCANP1	distal_enhancer
cg03844330	chr9	134071384	BRD3	distal_enhancer	S_Shelf
cg09011663	chr15	43303076	TGM7	TSS1500
cg23530241	chr2	42224577	EML4-AS1	distal_enhancer
cg00274937	chr5	78268633	AP3B1	distal_enhancer
cg20462416	chr8	127695273
cg16220082	chr10	18615775	NSUN6	distal_enhancer
cg06747558	chr6	13176379	PHACTR1	GeneBody
cg10462143	chr2	101475213	RFX8	promoter	S_Shore
cg04579286	chr7	124929386	POT1	prox_enhancer	N_Shore
cg22909836	chr17	73127008	SLC39A11	other_regul_region
cg22797971	chr6	34277564
cg18710458	chr10	30638269	LYZL2	distal_enhancer
cg05373743	chr12	52268446	KRT88P	distal_enhancer
cg05385725	chr6	144123975	MRPL42P3	distal_enhancer
cg26318111	chr20	57682818	PMEPA1	distal_enhancer
cg07894669	chr15	59104550	CCNB2	prox_enhancer	N_Shore
cg26287163	chr5	61736824	LINC03123	prox_enhancer
cg11521318	chr22	40176840	TNRC6B	TSS1500
cg08140751	chr4	140044683	MAML3;LOC124900783	GeneBody;GeneBody
cg19424993	chr5	151136300	ANXA6	GeneBody
cg00409766	chr6	21869489	CASC15	distal_enhancer
cg18847929	chr1	233626504	MIR4427	distal_enhancer
cg01864015	chr12	24704492	LOC124902897	exon1
cg07062444	chr5	138408240	KDM3B	distal_enhancer
cg17562877	chr14	69333679	GALNT16	GeneBody
cg16934360	chr4	94515621	PDLIM5	distal_enhancer
cg18878768	chr13	73171507	RNU4-10P	distal_enhancer
cg03964938	chr16	84864907	CRISPLD2	GeneBody
cg12414310	chr21	41896165	C2CD2	GeneBody
cg01263482	chr17	38441583	ARHGAP23	GeneBody
cg08668160	chr2	109291157	MIR4266	distal_enhancer
cg07364023	chr2	73981933	DGUOK-AS1	prox_enhancer	N_Shelf
cg24026746	chr19	446937	RNA5SP462	distal_enhancer	N_Shelf
cg04541297	chr4	88720760	FAM13A-AS1	GeneBody
cg23691805	chr10	100524426	SEC31B	distal_enhancer
cg02784731	chr19	19174964	MEF2B	distal_enhancer
cg07097650	chr13	100512546	GGACT	distal_enhancer
cg14585103	chr8	138928365
cg20712946	chr1	39422732	MACF1	GeneBody
cg26601739	chr1	201449461
cg06321533	chr15	62444615	TLN2	distal_enhancer
cg19530731	chrX	20432131
cg04173102	chr11	13680526	FAR1	GeneBody
cg07285490	chr1	31606080	HCRTR1	distal_enhancer
cg24630035	chr5	121053367
cg16547600	chr11	69103216
cg16282684	chr20	36460423	DLGAP4	TSS1500	N_Shore
cg08100300	chr1	246171142	CHCHD4P5	distal_enhancer
cg20917477	chr19	18884240	GDF1;CERS1	GeneBody;GeneBody
cg14607014	chr20	32989662	SUN5	GeneBody
cg26468779	chr14	59491293	L3HYPDH;JKAMP;LOC124903326	GeneBody;GeneBody;GeneBody
cg24216785	chr17	81701076	HGS	GeneBody	N_Shore
cg04535415	chr1	222794623
cg21420699	chr6	11618773
cg15696949	chr18	54326954	STARD6	GeneBody
cg00135546	chr21	41896360	C2CD2	GeneBody
cg00925516	chr6	39267171
cg10012740	chr3	10497147	ATP2B2	GeneBody
cg00618995	chr19	41501042	PCAT19	TSS1500
cg25328757	chr14	89641654	LOC105370617;LOC105370616	GeneBody;GeneBody
cg02599325	chr4	121165729	TNIP3	TSS1500
cg21777436	chr3	8364951	LMCD1-AS1;LOC107986010	GeneBody;GeneBody
cg19512254	chr19	30210435
cg05398892	chr6	2981655	LINC01011	distal_enhancer
cg26976705	chr4	41748164	PHOX2B-AS1	promoter	S_Shelf;S_Shore;N_Shelf;N_Shelf
cg09257027	chr2	167871199	B3GALT1;B3GALT1-AS1	GeneBody;GeneBody
cg14296039	chr9	132787399	AK8	GeneBody
cg01697829	chr8	118308196	SAMD12;LOC105375724	GeneBody;GeneBody
cg24006939	chr16	82924521	CDH13	GeneBody
cg07516744	chr12	124752989
cg23662215	chr11	3380977	TSSC2	exon1	S_Shore
cg14939543	chr5	2140023			S_Shelf
cg06639093	chr11	73143271	FCHSD2	TSS1500	S_Shore
cg13527169	chr4	87530956	SPARCL1	prox_enhancer
cg00083091	chr8	101473664	GRHL2-DT	GeneBody
cg12444542	chr12	1834044	CACNA2D4;LRTM2	GeneBody;GeneBody
cg23569929	chr9	138067075	CACNA1B	GeneBody
cg21645228	chr8	102637692	POU5F1P2	distal_enhancer
cg15468580	chr15	32920072	FMN1	GeneBody
cg05234517	chr5	75381652	CERT1	GeneBody
cg27033979	chr5	10029985
cg13237194	chr7	6368223	RPSAP73	distal_enhancer
cg05572461	chr7	7696688	RPA3	distal_enhancer
cg18248145	chr11	71179564	SHANK2	GeneBody
cg20707682	chr17	66986760	CACNG4	distal_enhancer
cg15178160	chr17	39608442	NEUROD2	prox_enhancer	S_Shore;S_Shore
cg02772261	chr10	51668264	CSTF2T	distal_enhancer
cg26683240	chr9	128870416	KYAT1;CCBL1	distal_enhancer;distal_enhancer
cg18816535	chr11	69511944	LINC01488	distal_enhancer
cg19907850	chr1	21534485	ALPL	GeneBody
cg25882567	chr17	15106785	CDRT8	prox_enhancer
cg14899711	chr15	49620408	FAM227B	prox_enhancer	N_Shore
cg18961890	chr9	134890242	FCN2	distal_enhancer
cg24965026	chr12	31493034	Y_RNA	distal_enhancer
cg12114366	chr18	28204314	CDH2	distal_enhancer
cg13632757	chr9	38277757
cg20487890	chr1	185433212	RNU7-183P	prox_enhancer
cg04212414	chr4	187058851	LOC102723906	GeneBody
cg07677708	chr12	65655114	PCNPP3	distal_enhancer
cg22688257	chr12	62935778	PPM1H	TSS1500	S_Shore
cg13631383	chr5	52990332	ITGA2-AS1	promoter	S_Shore
cg18086239	chr2	96715962	LMAN2L	distal_enhancer
cg09088093	chr22	43798713	HMGN2P9	distal_enhancer
cg14607962	chr12	30751270	CAPRIN2	prox_enhancer	N_Shelf
cg12068627	chr2	27077400	EMILIN1	prox_enhancer
cg18392999	chr6	138722623
cg19382809	chr5	83582802
cg06307240	chr6	43560203	POLR1C;XPO5	GeneBody;GeneBody
cg02340533	chr21	41610806
cg25494619	chr4	123412211	SPRY1	distal_enhancer
cg20231517	chr3	134252005	RYK	prox_enhancer	S_Shore
cg04952263	chr9	77575140	GNA14	GeneBody
cg04346989	chr2	236938546	COPS8-DT	GeneBody
cg15622820	chr20	62030264	TAF4	GeneBody
cg02069263	chr1	228200462	LOC124904536	GeneBody
cg05683317	chr9	72012716	HSPB1P1	distal_enhancer
cg06389955	chr7	70271809	AUTS2	distal_enhancer
cg04148387	chr8	102798022	GASAL1	distal_enhancer
cg13099242	chr5	35922808	CAPSL	distal_enhancer
cg27242142	chr12	69534851	FRS2	GeneBody
cg02030729	chr12	93944334	LOC105369911	TSS1500
cg10103034	chr9	134865058	FCN2;LOC101448202	GeneBody;GeneBody
cg21028916	chr3	45144454	CDCP1	prox_enhancer	N_Shore
cg23253756	chr8	100683114
cg10121647	chr7	18191541	MIR1302-6	distal_enhancer
cg03511159	chr13	48231910	ITM2B	prox_enhancer	N_Shore
cg16876577	chr5	138124581	NME5	GeneBody
cg23083474	chr12	102631450	LINC02456	GeneBody
cg19503436	chr14	28765076	FOXG1-AS1	promoter	N_Shore
cg25474545	chr21	24993883	LOC107985516	TSS1500
cg05288356	chr5	55172534	MIR449C	prox_enhancer	N_Shore;N_Shelf
cg17194879	chr7	77467610	GCNT1P5	distal_enhancer
cg26891460	chr1	8542379	RERE	distal_enhancer
cg10331412	chr19	42074770	ZNF574;ZNF574	TSS200;TSS1500	N_Shore
cg12050009	chr12	6662505	ING4	GeneBody	N_Shore
cg17360137	chr22	33579969	LARGE1	exon1
cg21565305	chr5	7851531	CFAP90;MTRR	TSS1500;exon1	S_Shore
cg12295739	chr2	69896340	SNRNP27	GeneBody
cg01599920	chr11	43333806	API5	GeneBody
cg26314351	chr17	33520541	AA06	distal_enhancer
cg05234276	chr10	114681856	ABLIM1	distal_enhancer
cg00484695	chr17	27965478	LINC01992	distal_enhancer
cg12724864	chr15	77179156	PEAK1	GeneBody
cg13872405	chr11	19072083
cg21911512	chr2	181178794	LINC01934	GeneBody
cg21700374	chr16	71524865	CHST4	prox_enhancer
cg10072269	chr6	43094096	PTK7	distal_enhancer
cg24978087	chr16	791107	CHTF18	GeneBody	S_Shore;N_Shore;N_Shore;N_Shore
cg04146661	chr11	122579421
cg05530411	chr9	15542344
cg06910290	chr3	58387129	WDR53P1	distal_enhancer
cg07607536	chr17	3030524	OR1D5	distal_enhancer
cg12924896	chr2	121346616	RPS17P7	distal_enhancer
cg24716782	chr8	132958983	TG	distal_enhancer
cg23440479	chr4	3019450	HTT	other_regul_region
cg19438913	chr5	1525340	LPCAT1	prox_enhancer	S_Shore
cg26549682	chr18	74292398	CYB5A	prox_enhancer	Island
cg08674864	chr4	16176809	TAPT1;LOC107986187	GeneBody;GeneBody
cg00059344	chr15	75734476	DNM1P35	GeneBody	N_Shelf
cg16468136	chrX	48999116	GRIPAP1	distal_enhancer
cg16529318	chr3	42089864	TRAK1	TSS1500
cg15602203	chr15	52584465	ATOSA	GeneBody
cg15418368	chr8	56213729	CHCHD7	GeneBody	S_Shore
cg08173973	chr20	5151011	CDS2	distal_enhancer
cg08593269	chr1	230716030	AGT	GeneBody
cg23732361	chr3	12968684	IQSEC1	prox_enhancer	S_Shore
cg08072564	chr13	98435942	FARP1-AS1	prox_enhancer
cg17767192	chr2	221494764	TMEM256P2	distal_enhancer
cg23626890	chr5	157284677	CYFIP2	distal_enhancer
cg14767455	chr9	98001576	ANP32B	GeneBody
cg09646684	chrX	71197825	LOC107985688	GeneBody
cg17715554	chr8	30311747
cg04372159	chr19	32696067	NUDT19	distal_enhancer	S_Shelf
cg15146625	chr19	46890735	ARHGAP35	GeneBody
cg27267304	chr3	142147707	TFDP2	prox_enhancer	N_Shore
cg16516605	chr9	120412535	CDK5RAP2	prox_enhancer
cg24536376	chr2	218432052	VIL1	GeneBody
cg27450119	chr1	204616056	LRRN2	distal_enhancer
cg15951179	chr22	42744543	Y_RNA	distal_enhancer
cg08688746	chr5	149002245	SH3TC2	GeneBody
cg07822369	chr19	18260366	CIST1;PDE4C	distal_enhancer;distal_enhancer	S_Shelf
cg13669723	chr10	70161010	SAR1A	other_regul_region
cg12205206	chr5	61310895	LOC105378993	TSS1500
cg10433972	chr14	88327638	KCNK10	promoter	S_Shelf;S_Shore
cg24015703	chr1	84437202
cg17567017	chr18	34593157	DTNA	promoter
cg13084432	chr14	91217114	DGLUCY	GeneBody
cg04537836	chr8	109638245	SYBU	distal_enhancer
cg18587247	chr17	21297473	MAP2K3	distal_enhancer
cg25631747	chr6	4781648	CDYL	distal_enhancer
cg25754155	chr14	91336411	CCDC88C	GeneBody
cg25283901	chr10	128365949
cg14892148	chr20	48728667	PREX1	GeneBody
cg15562326	chr16	9914584	GRIN2A	distal_enhancer
cg04053157	chr4	90357512	CCSER1	GeneBody
cg18520832	chr4	16217039	TAPT1	GeneBody
cg05022126	chr9	130364793	RN7SL665P	distal_enhancer
cg03914514	chr12	99259708	ANKS1B	distal_enhancer
cg18750620	chr8	55916475	SNORA1B	distal_enhancer
cg22841716	chr5	132369100	MIR3936HG	prox_enhancer	N_Shore
cg19949669	chr3	169305603	MECOM-AS1	distal_enhancer
cg13831931	chrX	24513563	SNRPEP9	promoter
cg16297350	chr6	14666442	RNU6-793P	distal_enhancer
cg18561679	chr2	240852260	AGXT	distal_enhancer
cg23801710	chr18	59008338	OACYLP	distal_enhancer
cg10820206	chr9	129014588	SH3GLB2	GeneBody
cg16484394	chr6	34300274	NUDT3;RPS10-NUDT3	GeneBody;GeneBody
cg07571261	chr18	63195271	BCL2	GeneBody
cg10716334	chr22	25572570	GRK3-AS1	distal_enhancer
cg22650425	chr7	6259058	CYTH3	distal_enhancer
cg04224442	chr18	48816057	CTIF	GeneBody
cg15149313	chr6	31943277	C2	GeneBody
cg10520888	chr4	14879822	LINC00504	distal_enhancer
cg06964478	chr11	120857760	GRIK4	exon1
cg17640745	chr1	167688961	MPZL1	distal_enhancer
cg24533054	chr7	115231435	LINC01392	promoter
cg04776469	chr21	25573300	MIR155	TSS1500
cg09732368	chr3	196739009	PAK2	TSS1500	N_Shore
cg01700921	chr12	120063747	BICDL1	GeneBody
cg00692853	chr10	58239548	TPT1P10	distal_enhancer
cg11649896	chr17	27613365	KSR1	GeneBody
cg00327330	chr4	25559668	LOC101929161	GeneBody
cg11481685	chr17	42067471	C17orf113	distal_enhancer
cg04560304	chr3	119506801	TIMMDC1	distal_enhancer
cg20818947	chr15	92683691	FAM174B	distal_enhancer
cg24300995	chr1	56434178	LINC01767	distal_enhancer
cg19944940	chr14	99594421	CCDC85C	GeneBody
cg23555182	chr1	202251125	LGR6	distal_enhancer
cg26636215	chr16	81564812	MIR7854	distal_enhancer
cg04219083	chr12	40011032	SLC2A13	GeneBody
cg15183446	chr2	105522968	LOC105375311	GeneBody
cg17718545	chr11	17514589	USH1C	GeneBody
cg15533189	chr6	159979287	IGF2R	distal_enhancer
cg19086317	chr3	59046846	CFAP20DC	TSS1500	N_Shelf
cg19040363	chr2	28351857	LOC105374381	GeneBody
cg05802147	chr11	120797636	GRIK4	GeneBody
cg24768989	chr6	124281736	NKAIN2	other_regul_region
cg17469210	chr22	45210151	KIAA0930	GeneBody
cg09470277	chr12	121876535	HPD	GeneBody
cg14020392	chr7	116621780	COMETT	distal_enhancer
cg05099838	chr16	11547818	CTD-3088G3.8	distal_enhancer
cg05391026	chr9	2336191	RN7SL592P	other_regul_region
cg05181799	chr3	119781212	NR1I2	TSS1500
cg19836832	chr5	173662521	LINC01863	distal_enhancer
cg23478839	chr4	56818233	SPINK2	GeneBody	N_Shelf
cg19075446	chr11	74847088	RN7SL239P	prox_enhancer
cg21038044	chr4	173269579	GALNT7;LOC124900812	GeneBody;GeneBody
cg04505422	chr3	8318087	RNU4ATAC17P	distal_enhancer
cg08365991	chr11	75982589	UVRAG	distal_enhancer
cg14020410	chr17	33459151	AA06	distal_enhancer
cg13557449	chr6	43821492	LOC105375070	GeneBody
cg05761989	chr22	49565121	MIR3667HG	GeneBody
cg21415677	chr2	167827653	CTAGE14P	distal_enhancer
cg18997827	chr9	68894774	RNU6-820P	distal_enhancer
cg18543511	chr13	22931387	LOC124903230	GeneBody
cg17294350	chr8	60784597	CHD7	GeneBody
cg26699157	chr12	116712273	SPRING1	GeneBody
cg15962671	chr3	112000635	TAGLN3	promoter
cg04162867	chr3	38164196	OXSR1;OXSR1	TSS1500;exon1	N_Shore
cg10161072	chr20	58987175	NELFCD	distal_enhancer
cg21134630	chr13	36362579	SPG20OS;SPART-AS1	prox_enhancer;prox_enhancer
cg24733260	chr7	46652448	HMGN1P19	distal_enhancer
cg14282114	chr9	74277629
cg14037107	chr5	134447355
cg10402062	chr11	95512338
cg15796641	chr1	205944581	SLC26A9	TSS1500
cg03387483	chr10	123052733	ACADSB	GeneBody
cg14451430	chr1	186291364	PRG4	distal_enhancer
cg26245879	chr3	10333542	ATP2B2	GeneBody
cg23101005	chr4	48726008	FRYL	distal_enhancer
cg06042334	chr16	68842744	TANGO6	TSS1500	N_Shore
cg26754007	chr10	17264455
cg21068090	chr4	52051137	SPATA18;SPATA18	TSS200;TSS1500	N_Shore
cg16771344	chr9	84667882	NTRK2	prox_enhancer	N_Shore
cg14854358	chr1	212928763
cg02057343	chr1	235842357	LYST-AS1	distal_enhancer
cg00073968	chr14	24119964	DCAF11	GeneBody
cg12972319	chr22	36550911
cg07683948	chr14	25011330	STXBP6	prox_enhancer
cg10790084	chr7	95428298	PON2	GeneBody
cg02625086	chr4	108165242	LEF1	prox_enhancer	N_Shore
cg08601504	chr1	56301979	LOC124904186	GeneBody
cg17918342	chr7	81638509	DDX43P3	distal_enhancer
cg16133259	chr6	1264206	FOXQ1	distal_enhancer
cg17737728	chr13	33462165	STARD13	GeneBody
cg16437312	chr21	32994135	OLIG2	distal_enhancer
cg02725007	chr8	145066161	C8orf33	other_regul_region
cg25135233	chr6	101818214	GRIK2	GeneBody
cg13066957	chr20	46093639	NCOA5	other_regul_region	S_Shelf
cg14802758	chr11	48042364	PTPRJ-AS1	distal_enhancer
cg11259765	chr2	230408896
cg19426102	chr9	129341242	LINC01503	distal_enhancer	S_Shelf
cg27259538	chr14	104252690	LINC02691	GeneBody	S_Shore
cg22521320	chr8	139984113	C8orf17	distal_enhancer
cg15324232	chr7	23353798	IGF2BP3	GeneBody
cg12566844	chr3	56895407	ARHGEF3	distal_enhancer
cg19672962	chr5	160093372	PWWP2A	distal_enhancer
cg02998293	chr2	73285060	FBXO41	prox_enhancer	S_Shore
cg19281541	chr14	23035013	PSMB5	promoter
cg25096727	chr8	82863181
cg26197986	chr22	23596139	DRICH1	GeneBody
cg14214803	chr1	179728798	LOC128071543;FAM163A	TSS1500;TSS1500
cg01352933	chr15	65237105	RNU6-686P	distal_enhancer
cg03755350	chr11	111575259
cg12489503	chr9	114737145
cg01205372	chr1	109235586	SARS1	GeneBody
cg18049969	chr2	119398990	TMEM37	distal_enhancer
cg12408618	chr19	33060091	RHPN2	GeneBody
cg15096563	chr12	24902629	BCAT1;LOC124902898;BCAT1	TSS1500;exon1;exon1	N_Shore
cg14016533	chr17	51608342	RPL7P48	distal_enhancer
cg22151372	chr13	45765642	Metazoa_SRP	other_regul_region
cg12154408	chr10	5906545	FBH1;FBXO18	distal_enhancer;distal_enhancer
cg23513000	chr1	15203949	MFFP1	distal_enhancer
cg17101474	chr5	145390	PLEKHG4B	GeneBody
cg07690222	chr12	83015896	RNU6-977P	distal_enhancer
cg17857260	chr15	85473541	AKAP13	GeneBody
cg10661653	chr19	49949534	LOC124904802;LOC124904802	TSS200;TSS1500
cg00235755	chr17	15289870	LOC124903932	GeneBody
cg21669359	chr6	1588987
cg24639098	chr2	16352996
cg08335587	chr2	29260359	ALK	distal_enhancer
cg09332231	chr5	139548299	Y_RNA	distal_enhancer
cg10892093	chr8	135544134	MAPRE1P1	distal_enhancer
cg25448615	chr1	17712569	LINC02810	distal_enhancer
cg15884436	chr15	43526014	MAP1A	GeneBody
cg05832751	chr8	48804395	LOC105375825	GeneBody
cg13246407	chr3	125511940	Y_RNA	distal_enhancer
cg22226311	chr8	139864556	LOC107986981	exon1
cg10916215	chr9	128986528	NUP188	GeneBody
cg04977442	chr11	64081399	MACROD1;FLRT1	GeneBody;GeneBody	N_Shelf
cg05910697	chr8	34783655	LINC01288	TSS1500
cg02208456	chr13	98677580	RN7SL60P	distal_enhancer
cg12376209	chr21	15293235
cg04341028	chr2	156784495
cg06003566	chr6	110359334	METTL24	prox_enhancer	S_Shore
cg20052580	chr3	159616576	IQCJ-SCHIP1;SCHIP1	GeneBody;GeneBody
cg08315524	chr5	58246631	PGAM1P1	distal_enhancer
cg11702482	chr19	12806337	RNASEH2A	TSS1500	S_Shore;N_Shore
cg13590687	chr18	45341879	SLC14A2	GeneBody
cg13436360	chr11	44465249
cg25142665	chr3	54385363	CACNA2D3	GeneBody
cg02891127	chr2	175204286	RPS15AP14	promoter
cg21219570	chr12	19234185	PLEKHA5	distal_enhancer
cg21668280	chr11	118635574	PHLDB1	GeneBody	S_Shore
cg17872570	chr3	71444091	FOXP1	distal_enhancer
cg21018739	chr5	72227123	MIR4803	distal_enhancer
cg16600602	chr3	172180076	RPS27AP8	distal_enhancer
cg08736043	chr17	74163176	LINC02074	distal_enhancer
cg05868800	chr6	118645634	CEP85L	distal_enhancer
cg16686805	chr18	73647558	LOC105372190	GeneBody
cg05287399	chr6	113089236
cg16131080	chr10	122121642	TACC2	GeneBody
cg20382127	chr1	184542180	C1orf21	GeneBody
cg10403676	chr7	134943954	CALD1	GeneBody
cg08037152	chr7	151636544	PRKAG2	distal_enhancer	S_Shelf
cg12356484	chr11	957865	RNU6-1025P	distal_enhancer
cg19305415	chr12	89947094	LINC02399	TSS1500
cg25349701	chr14	84484952	RNU6-976P	distal_enhancer
cg24256039	chr5	379625	PDCD6-AHRR;AHRR	GeneBody;GeneBody
cg14583323	chr11	118948100	UPK2	distal_enhancer
cg17433292	chr18	26630637	KCTD1	other_regul_region
cg14781516	chr5	61304738	LINC02057	promoter
cg23793692	chr16	71722642	PHLPP2	GeneBody	N_Shore
cg06329892	chr10	60075140	ANK3	GeneBody
cg15122242	chr10	62697064	ALDH7A1P4	distal_enhancer
cg10954966	chr10	80472974	TSPAN14	GeneBody
cg05511417	chr3	129674357	TMCC1	distal_enhancer
cg15857288	chr15	80856882	CEMIP	GeneBody
cg10318484	chr3	65448342	MAGI1	GeneBody
cg16749523	chr4	38728594	RNA5SP158	distal_enhancer
cg10338578	chr5	154593157	MIR3141	distal_enhancer
cg22358346	chr15	50687733	RN7SL354P	prox_enhancer	S_Shore
cg01543057	chr2	27706116	LINC01460	distal_enhancer
cg03990645	chr20	34080959	EIF2S2	distal_enhancer
cg03826704	chr12	12009234	BCL2L14	distal_enhancer
cg01783153	chr2	110887372	RPL5P9	other_regul_region
cg26619561	chr6	29478222	MAS1LP1	distal_enhancer
cg01864026	chr15	101099254	LOC105371026	GeneBody
cg01989882	chr3	23614879
cg10486289	chrX	145234725
cg15296144	chr4	149630252	IQCM	GeneBody
cg00369697	chr3	183649331	KLHL24	GeneBody
cg04159529	chr3	45253143	U3	distal_enhancer
cg13573971	chr1	17619158	ARHGEF10L	prox_enhancer	N_Shelf
cg17452354	chr2	192585688
cg02337566	chr15	45113591	DUOXA2	TSS1500	S_Shore;S_Shore;N_Shore;N_Shelf
cg07390972	chr4	175055229
cg06584623	chr4	149370987	IQCM	GeneBody
cg19955263	chr20	62266409	OSBPL2	distal_enhancer
cg23227154	chr20	1920861	SIRPA	GeneBody
cg25599167	chr3	30895463	GADL1	prox_enhancer	S_Shore
cg00619903	chr1	5656376
cg24244935	chr1	212635738	LINC02773	GeneBody
cg26821606	chr7	76369198	PPIAP81	distal_enhancer
cg17034094	chr17	35925675	RDM1	GeneBody
cg09592158	chr15	99677597	MEF2A	GeneBody
cg05484940	chr21	30882874	KRTAP11-1	TSS1500
cg27405812	chr17	82223111	SLC16A3	distal_enhancer	S_Shore
cg20498834	chr4	15527458	CC2D2A	GeneBody
cg04716329	chr21	46357926	PCNT	GeneBody
cg06870938	chr21	46634766	PRMT2	prox_enhancer	N_Shore
cg12755955	chr9	74774363	TRPM6	GeneBody
cg23217742	chr14	93957562	ASB2	TSS1500
cg08993755	chr6	132081376	CCN2-AS1	GeneBody
cg11198334	chr14	74573977	LTBP2	GeneBody
cg20407382	chr8	23306830	LOXL2	GeneBody
cg24362778	chr7	154353267	DPP6	distal_enhancer
cg04900284	chr1	16977684	MFAP2;LOC105376806	GeneBody;GeneBody	N_Shelf
cg16395492	chr2	159595491	BAZ2B	GeneBody
cg14675218	chr4	7199629	SORCS2	distal_enhancer
cg02519014	chr7	80700224
cg03412208	chr2	120918120	GLI2	GeneBody
cg14298350	chr5	65651337	TRAPPC13	distal_enhancer
cg14336526	chr11	30345699
cg14304552	chr18	74041346
cg09128612	chr9	122248624	MRRF	distal_enhancer
cg22601819	chr20	47949308			N_Shore
cg00886213	chr1	65485284	LEPR	GeneBody
cg17842300	chr2	209474014	MAP2	distal_enhancer
cg00985302	chr1	8804630	RERE	GeneBody
cg11515430	chr8	100410349
cg07845046	chr4	31505227	LINC02501	TSS1500
cg14202546	chr1	225839126	EPHX1	GeneBody
cg16444328	chr5	171852425	SMIM23	distal_enhancer
cg10217365	chr19	12779709	HOOK2	distal_enhancer	S_Shore;N_Shelf
cg26883238	chr10	73182614	Y_RNA	distal_enhancer
cg15677344	chr4	99292000	ADH1A	TSS1500
cg05719976	chr20	62700689	LINC00686	prox_enhancer
cg16675726	chr4	183583316	LOC124900911	TSS1500
cg04867593	chr7	76606294	POMZP3	distal_enhancer
cg10249004	chr7	81248600
cg26440659	chr11	72765482	STARD10	GeneBody
cg14217652	chr2	220736828	AC093843.1	other_regul_region
cg26150062	chr8	93058417
cg15467280	chr10	104339811	ITPRIP	TSS1500	S_Shore
cg11759060	chr14	45096573	PRPF39	GeneBody
cg21845988	chr13	111140246	ARHGEF7-AS1	distal_enhancer
cg02558993	chr1	232164555
cg13869892	chr7	32580601	AVL9	distal_enhancer
cg16495086	chr19	1045400	ABCA7	distal_enhancer	N_Shore
cg19258310	chr11	13929690	LINC02683	distal_enhancer
cg12267166	chr2	181354715	LINC01934	distal_enhancer
cg01822889	chr6	163825362	RN7SL366P	other_regul_region
cg01703480	chr7	84086085	SEMA3A	distal_enhancer
cg10737415	chr15	33898323	AVEN	GeneBody
cg22655503	chr9	34151899
cg05813131	chr12	119061074	SRRM4	GeneBody
cg21134465	chr2	85449653
cg08630691	chr8	42415587	VDAC3	distal_enhancer
cg25214575	chr18	67478097
cg01799827	chr2	28943647	WDR43	GeneBody
cg13948137	chr16	21232856	ANKS4B	TSS1500
cg09952764	chr10	122515132	DMBT1	distal_enhancer
cg15395837	chr8	141820331	MIR1302-7	distal_enhancer
cg16206227	chr5	155064113
cg25891453	chr21	41612250
cg14104842	chr7	108419288	NRCAM	GeneBody
cg02357912	chr12	53278303	ESPL1	distal_enhancer
cg19513913	chr12	465107	B4GALNT3	distal_enhancer	S_Shelf
cg02121596	chr15	78996089	RASGRF1	distal_enhancer
cg05797674	chr9	128001637
cg26802691	chr10	113803501
cg12255906	chr8	19203896	LOC100128993	GeneBody
cg08649075	chr2	180385539
cg17437658	chr11	82977286	RAB30	GeneBody
cg21010928	chr11	44637515
cg02117609	chr2	61636280	RNU6-1145P	distal_enhancer
cg04083195	chr7	38831473	VPS41	distal_enhancer
cg04561464	chr4	95301622	UNC5C	distal_enhancer
cg04277812	chr2	147998571	ORC4	GeneBody
cg20409392	chr9	38084454	SHB	distal_enhancer
cg12626297	chr5	89268585	MEF2C-AS1	GeneBody
cg23236689	chr2	121067812
cg15843573	chr11	46353599	DGKZ	GeneBody
cg26907167	chr10	113003318	RPS15AP30	distal_enhancer
cg10413692	chr10	124370305
cg24042528	chr19	51071516
cg27452231	chr5	126919687	MARCHF3	prox_enhancer
cg09793363	chr22	32794888	TIMP3	distal_enhancer
cg23702040	chr19	32244666
cg13870198	chr19	10236743	S1PR2	distal_enhancer
cg05023106	chr4	152586587
cg06174546	chr2	238263079	HES6	distal_enhancer
cg17708857	chr22	42433828	NFAM1	TSS1500
cg02959561	chr19	41990046	ATP1A3	other_regul_region	N_Shelf
cg26856867	chr11	11540764	GALNT18	GeneBody
cg09147161	chrX	17755887
cg24798448	chr17	7578160	SNORA67	promoter
cg20165429	chr15	60118364
cg15140826	chr6	166300768	PRR18	distal_enhancer	S_Shelf
cg01082898	chr12	63978669	SRGAP1	GeneBody
cg05851950	chr10	14652703	LOC105376429;LOC105376429	TSS200;TSS1500
cg25970110	chr7	77270045	CCDC146;LOC102723791	GeneBody;GeneBody
cg08921714	chr1	30414521
cg02121272	chr5	8586255
cg05216218	chr15	62560943	TLN2	GeneBody
cg15390415	chr12	95473838	METAP2	TSS1500	Island
cg25064490	chr1	182147338
cg02749644	chr5	6523991
cg17299533	chr18	8868556
cg24638796	chr3	58151872	FLNB-AS1	distal_enhancer
cg13937257	chr6	112363549			S_Shore;N_Shelf
cg08450463	chr2	106542812	CD8B2	GeneBody
cg24015495	chr5	87169455	MIR4280HG	distal_enhancer
cg26284771	chr9	119667690
cg17718106	chr3	79468021	ROBO1	GeneBody
cg07629198	chr7	84040435	SEMA3A	distal_enhancer
cg23179718	chr7	23262040	GPNMB	other_regul_region
cg14026072	chr8	73419433	STAU2-AS1	prox_enhancer
cg10494053	chr3	156723315
cg11890497	chr5	5420250	LOC101929200	GeneBody	N_Shore
cg09946679	chr1	219960117	SLC30A10	prox_enhancer
cg21380300	chr6	7559251	DSP	GeneBody
cg07220523	chr8	125090586	NSMCE2	TSS1500	N_Shore
cg18384910	chr2	240575351	RNPEPL1	distal_enhancer	S_Shelf
cg21171155	chr8	79684582
cg16334290	chr5	179822388	SQSTM1	promoter	S_Shore
cg17334357	chr14	99617073	HHIPL1	GeneBody
cg05706766	chr12	47346743	LOC124900322	TSS1500
cg23765838	chr2	57445025
cg10499984	chr18	11954803
cg06389465	chr16	20421248	ACSM5	distal_enhancer
cg10751592	chr4	184218281	ENPP6	TSS1500
cg02314564	chr5	142512659
cg11722533	chr18	62452466	ACTBP9	distal_enhancer
cg18424604	chr5	177050714	ZNF346	GeneBody
cg19977924	chrX	31353203	RNU6-894P	distal_enhancer
cg08289710	chr6	4791413	CDYL	distal_enhancer
cg06251686	chr10	22539741	PIP4K2A	distal_enhancer
cg19259893	chr20	8043951	TMX4-AS1	promoter
cg12524307	chr14	75298649	LINC01220	distal_enhancer
cg07355935	chr4	140638109	TNRC18P1	distal_enhancer
cg12008420	chr3	31210545	RNA5SP127	distal_enhancer
cg23671920	chr11	27317432
cg01359081	chr6	146621069	ADGB	GeneBody
cg04645031	chr6	96465627	UFL1-AS1	distal_enhancer
cg17007711	chr16	86914404
cg02347043	chr16	11183345
cg24554720	chr2	48352817	FOXN2	GeneBody
cg07592095	chr6	149484460	ZC3H12D	prox_enhancer
cg08310682	chr15	83118342	TM6SF1;HDGFL3	GeneBody;GeneBody
cg19599626	chr18	11661097	MIR7153	distal_enhancer
cg06931363	chr4	108029415	HADH	distal_enhancer
cg25830523	chr20	53931320
cg00330182	chr9	134125620
cg02266339	chr3	194400452	GP5	TSS1500	S_Shelf
cg19624491	chr13	108778697	MYO16	GeneBody
cg03115281	chr19	39425666	RPS16	distal_enhancer
cg23715214	chr3	189002050	TPRG1	GeneBody
cg07788111	chr5	138873862	LRRTM2	prox_enhancer
cg25462095	chr2	136113434	CXCR4	distal_enhancer	N_Shelf
cg09543951	chr9	72791994	TMC1	GeneBody
cg25180774	chr17	11506844	DNAH9	other_regul_region
cg23657482	chr18	47575665	MIR4527HG	prox_enhancer
cg19946734	chr17	77280533	SEPTIN9;SEPT9	prox_enhancer;prox_enhancer	N_Shore
cg26840864	chr11	62500260	AHNAK	GeneBody
cg11747595	chr1	53061162	PODN	TSS1500	N_Shore
cg12835434	chr11	115530972
cg24183359	chr3	84958271	CADM2	prox_enhancer	N_Shore
cg22343360	chr2	232549674	EIF4E2;TIGD1	TSS1500;exon1	N_Shore
cg19550678	chr16	10728361	MTATP6P24	distal_enhancer
cg12356920	chr13	95833714	HMGN1P24	distal_enhancer
cg10171139	chr8	61578411	KRT8P3	other_regul_region
cg08880347	chr22	49466899	MIR3667HG	GeneBody
cg24069928	chr6	166953288	RNASET2	GeneBody	N_Shelf
cg20084692	chr7	139636218	HIPK2	distal_enhancer
cg12566464	chr18	68432718
cg04915476	chrX	147258925	MIR509-2;MIR509-2	TSS200;TSS1500
cg15705973	chr12	26628431	ITPR2	GeneBody
cg26795883	chr10	76440089	LRMDA	GeneBody
cg09969488	chr2	10398561	HPCAL1	distal_enhancer
cg11057061	chr8	134838019	NCRNA00250;NCRNA00250	TSS200;TSS1500
cg09272524	chr12	13118503	GSG1	distal_enhancer
cg10465362	chr1	107994148	VAV3	distal_enhancer
cg09357693	chr22	39727216	MTFR2P2	other_regul_region
cg19144762	chr7	53517264
cg19871762	chr7	82729860
cg00171313	chr10	77672105	KCNMA1	distal_enhancer
cg17043322	chr1	39572222	PABPC4;PABPC4-AS1	GeneBody;GeneBody	N_Shelf
cg17078207	chr1	212439184	NENF	distal_enhancer
cg01461479	chrX	134166748
cg20271382	chr11	1501257	MOB2	distal_enhancer
cg23499343	chr7	2317125	SNX8	GeneBody	S_Shelf
cg24269729	chr5	148860792
cg05590737	chr19	10719127	DNM2	GeneBody	S_Shore
cg08865760	chr3	42473804	RPL35AP8	distal_enhancer
cg23799146	chr2	174976878	CHN1	other_regul_region
cg09252539	chr12	51522712
cg06780190	chr4	84319337	LINC02994	distal_enhancer
cg06949489	chr20	50850879	TMSB4XP6	distal_enhancer
cg25630300	chr6	62775300
cg13619431	chr6	36721818	RAB44	GeneBody
cg16999285	chr3	184298293	PSMD2	prox_enhancer	N_Shore
cg11855699	chr10	116961865	KIAA1598;SHTN1	distal_enhancer;distal_enhancer
cg26867291	chr18	34789001	DTNA	GeneBody
cg26113857	chr18	8314299	PTPRM	GeneBody
cg07518214	chr1	116946397	PTGFRN	GeneBody	S_Shore
cg24373647	chr4	168630945	PALLD	prox_enhancer	N_Shore
cg13295911	chr1	56780979	C1orf168;FYB2	distal_enhancer;distal_enhancer
cg14031213	chr19	31597001
cg08430157	chr9	38142078	U8	distal_enhancer
cg17554040	chr3	10506846	ATP2B2	prox_enhancer	S_Shore
cg19516944	chr6	75245082	COX7A2	prox_enhancer
cg19030331	chr11	7498405	SYT9-AS1	distal_enhancer
cg07230015	chr22	25454218	MIR6817	TSS1500
cg24932920	chr4	11624542	LOC107986178	GeneBody
cg02893036	chr14	104745328	ADSS1;ADSSL1	other_regul_region;other_regul_region
cg08609279	chr2	219500352	GMPPA	prox_enhancer	S_Shore
cg02413836	chr8	139907013	TRAPPC9	GeneBody
cg04901847	chr9	135163984	LOC102723948;LOC102723948	TSS200;TSS1500
cg19597377	chr4	185209316	SNX25;CFAP97	TSS1500;exon1	N_Shore
cg17772144	chr15	52081028	LOC112268150;LOC124903494	GeneBody;GeneBody
cg11401996	chr2	174598637	WIPF1	TSS1500
cg17871728	chr4	183207959	WWC2	GeneBody
cg07105306	chr2	62409199
cg27506024	chr18	50405429	LOC105372115	GeneBody
cg00262757	chr11	47900218
cg08917953	chr5	180468648	RNU6-525P	distal_enhancer
cg08480146	chr6	13474612	GFOD1	distal_enhancer
cg24407236	chr15	57112231	TCF12	distal_enhancer
cg13975830	chr3	3171919	CRBN	distal_enhancer
cg17121002	chr9	135238941	LOC107987138	GeneBody
cg13685095	chr20	43949876	TOX2	distal_enhancer
cg22991321	chr11	68505839	PPP6R3	distal_enhancer
cg00848624	chr3	38622446	SCN5A	other_regul_region
cg14024063	chr7	116317340	Metazoa_SRP	distal_enhancer
cg10504046	chr12	128905752	GLT1D1	GeneBody
cg09875187	chr16	49020872	MTND4LP25	distal_enhancer
cg18707268	chr11	123413964	GRAMD1B	distal_enhancer
cg26288692	chr1	119687403	LOC105378937	GeneBody
cg00268322	chr3	126518719	UROC1	prox_enhancer
cg25380713	chr14	69460930	SLC39A9	GeneBody
cg12877852	chr2	71452161	DYSF	prox_enhancer	N_Shore
cg03541930	chr1	64214215	UBE2U	TSS1500
cg15989816	chr22	42171973	CYP2D8P	distal_enhancer
cg18765935	chr2	190221349	HIBCH	GeneBody
cg26407424	chr9	92171036	BEND3P2	other_regul_region
cg18349130	chr10	44438596	RPL9P21	distal_enhancer
cg15132385	chr12	91181133	DCN	prox_enhancer
cg06330917	chr1	111234938	CHI3L2	distal_enhancer
cg03001753	chr4	4508281	STX18	GeneBody
cg02889715	chr17	43802145	MPP3	GeneBody
cg01238156	chr12	75695297	LOC105369844	GeneBody
cg01036907	chr1	65564137	LEPR	GeneBody
cg13916018	chr7	7123261
cg27070445	chr9	132409104	CFAP77	TSS1500	S_Shelf;N_Shore
cg10794399	chr2	100056543	AFF3	distal_enhancer
cg05350199	chr14	63267819	RHOJ	GeneBody
cg25826032	chr1	111503249	ADORA3	promoter
cg22641406	chr22	45299139	FAM118A	distal_enhancer
cg26694136	chr6	53135015	GCM1	GeneBody
cg10432586	chr11	45063107	PRDM11	distal_enhancer
cg08713159	chr20	59160072	ZNF831	GeneBody
cg25230419	chr21	14644041	SAMSN1	GeneBody
cg10740958	chr9	114591354	ATP6V1G1	distal_enhancer	S_Shelf
cg21668964	chr3	182642722	LINC02031	prox_enhancer
cg01112966	chr5	18747021	LINC02100	prox_enhancer
cg02217727	chr17	19493027
cg17814977	chr4	16960072	LDB2	promoter
cg21383282	chr12	98828723	ANKS1B	GeneBody
cg24265600	chr21	17590572	CXADR	GeneBody
cg08424738	chr18	58374002	NEDD4L	GeneBody
cg02946675	chr12	123471924	SNRNP35	distal_enhancer
cg03447846	chr11	128533140	ETS1	GeneBody
cg00020063	chr5	178277544	PHYKPL	other_regul_region
cg02438808	chr16	77675161
cg15663872	chr20	46548891	OCSTAMP	prox_enhancer
cg23839575	chr7	87476576	ABCB4	TSS1500	S_Shore
cg22643975	chr2	109406636	MIR4266	distal_enhancer
cg22294715	chr14	69399099	SLC39A9	promoter	S_Shore
cg08847415	chr5	159682618
cg21145387	chr16	23497458	CCNYL7	distal_enhancer
cg03496956	chr1	181312564	LINC01699	distal_enhancer
cg16564727	chr7	65827523	LOC124901659	GeneBody
cg23844102	chr20	44031548	TOX2	GeneBody
cg23554904	chr16	84889200	CRISPLD2	GeneBody
cg21442157	chr1	172134163	MIR3120	distal_enhancer
cg22803262	chr11	75258781
cg11843781	chr18	49849767	MYO5B	promoter
cg07310304	chr8	26354287	PPP2R2A	GeneBody
cg15991660	chr1	47690460	LINC01738	distal_enhancer
cg22846238	chr13	102596114	TPP2	TSS1500	N_Shore
cg21108860	chr7	28813333	CREB5	GeneBody
cg08481125	chr20	17933994	SNORD17	distal_enhancer
cg26949133	chr8	11393309	FAM167A-AS1	prox_enhancer
cg09397783	chr8	22274921	PIWIL2	TSS1500	N_Shore
cg17879346	chr8	29606906
cg15571223	chr12	56258846	ANKRD52	prox_enhancer	S_Shore
cg12361338	chr6	165834480	PDE10A	GeneBody
cg21833554	chr4	146333978	MIR7849	distal_enhancer
cg11108972	chr3	14570497	GRIP2	GeneBody	N_Shelf
cg10687028	chr22	19802704	GNB1L	GeneBody
cg22689633	chr18	11608107	SLC35G4	prox_enhancer
cg00714677	chr10	69646678
cg16698251	chr7	131284727	MKLN1	GeneBody
cg05907504	chr18	78741215
cg27512858	chr10	11180562	CELF2	GeneBody
cg24901051	chr5	145942084	LOC107986458;SH3RF2	GeneBody;GeneBody
cg15421532	chr3	106350120
cg14750721	chr21	43904575	AGPAT3	prox_enhancer
cg03754268	chr2	64180135	AC074289.1	distal_enhancer
cg12897070	chr2	230934140	GPR55	distal_enhancer
cg09829100	chr11	65074036	CDCA5	other_regul_region
cg23596787	chr9	15491163	PSIP1	GeneBody
cg04191673	chr9	106420782	LINC01505	distal_enhancer
cg23206565	chr11	111681989	SIK2	GeneBody
cg20636874	chr17	61806255	BRIP1	distal_enhancer
cg00182998	chr1	23539839	E2F2	distal_enhancer
cg23266773	chr5	100778149	MIR548P	distal_enhancer
cg22129885	chr12	8950934	M6PR	prox_enhancer	S_Shore
cg12500743	chr12	14664704	GUCY2C-AS1	prox_enhancer
cg18888131	chr9	109410547	PTPN3	GeneBody
cg13336616	chr15	29815556	TJP1	distal_enhancer
cg13484953	chr20	23133637	LINC00656	TSS1500
cg00625298	chr5	65172722	ADAMTS6	GeneBody
cg09925124	chr2	8728509	KIDINS220	GeneBody
cg01726038	chr3	99569858	LOC105374007	GeneBody
cg26580904	chr1	30523140
cg15222120	chr7	5216142	WIPI2	GeneBody
cg14211594	chr17	45024666	DCAKD	distal_enhancer	S_Shelf
cg20141700	chr4	158232535	TMEM144	GeneBody
cg12188824	chr6	20207419	MBOAT1	TSS1500
cg26145176	chr3	194102707	RP11-135A1.3	distal_enhancer
cg20250823	chr19	45449293	ERCC1	GeneBody	N_Shore
cg16496490	chr11	66489861	DPP3	distal_enhancer
cg14544894	chr3	51629229	RAD54L2	GeneBody
cg22813729	chr12	122967199	ABCB9	TSS1500	S_Shore
cg25680484	chr20	45858361	ZSWIM3	other_regul_region
cg23846851	chr20	58298357	PPP4R1L	distal_enhancer
cg25796765	chr8	20164753	SLC18A1	other_regul_region
cg12451325	chr4	15145068	RN7SKP170	distal_enhancer
cg27572740	chr7	115676326
cg18857898	chr7	149309957
cg26875524	chr1	53735425	GLIS1	prox_enhancer	N_Shelf
cg27510214	chr20	39849537
cg06131553	chr18	2607288	KATNBL1P3	distal_enhancer
cg17491605	chr20	46934491	EYA2	GeneBody
cg18601872	chr13	33494594	STARD13	GeneBody
cg18555963	chr20	5128983	CDS2	distal_enhancer	S_Shore
cg00648140	chr1	53504007	DMRTB1	distal_enhancer
cg23353544	chr2	157881269	LOC105373714	GeneBody
cg25237529	chr10	47381595	ZNF488	GeneBody	N_Shelf
cg15461842	chr2	169891666	UBR3	distal_enhancer
cg11537510	chr9	123490852	DENND1A	GeneBody
cg23597362	chr18	57281906
cg07080309	chr15	32706946	GREM1	distal_enhancer
cg14098310	chr2	152709219	PRPF40A	GeneBody
cg09216030	chr21	32755375	PAXBP1	distal_enhancer
cg17112779	chr4	138576965
cg19264824	chr1	165367778
cg09394363	chr7	139505903
cg04316575	chr4	6524469	PPP2R2C	distal_enhancer
cg21302999	chr2	178109585	PDE11A	TSS1500	N_Shelf
cg11149238	chr7	125568553
cg26410306	chr20	31577480	LOC107985416	GeneBody
cg24130603	chr1	161092638	NECTIN4	distal_enhancer
cg25477535	chr11	128324030	LOC124902787	GeneBody
cg25875730	chr18	47776134
cg06115214	chr5	137115152	SPOCK1	GeneBody
cg01787986	chr3	131705744	CPNE4	GeneBody
cg00360879	chr5	174985493	LINC01951	GeneBody
cg25920676	chr1	9930182	LZIC	distal_enhancer
cg01438212	chr1	45503887	MMACHC	GeneBody	S_Shelf
cg17814394	chr14	77142127	ZDHHC22	prox_enhancer	S_Shore
cg01772186	chr22	46773381	TBC1D22A	prox_enhancer
cg09323160	chr4	86892558	C4orf36	promoter	Island
cg12554481	chr6	56482687	RCC2P7	distal_enhancer
cg06192238	chr22	37237543	RAC2	distal_enhancer
cg24971998	chr7	73682243	DNAJC30	prox_enhancer	N_Shore
cg22992427	chr17	10226780
cg13768301	chr1	230353501	PGBD5	GeneBody	N_Shelf
cg13104395	chr22	37275395
cg10192878	chr3	143315838	SLC9A9	GeneBody
cg22219054	chr5	120253039
cg19087217	chr11	115290921	CADM1	GeneBody
cg17270690	chr20	50227972
cg15688291	chr2	152481642	FMNL2	GeneBody
cg00598446	chr9	77849171	GNAQ	distal_enhancer
cg05585955	chr3	138845279	PIK3CB	distal_enhancer
cg10224657	chr9	111401055	RNA5SP294	distal_enhancer
cg25670899	chr18	57094437	LINC-ROR	distal_enhancer
cg20002156	chr14	62665859
cg18810479	chrX	27398765	LOC105373150	GeneBody
cg05507213	chr11	60756208	MS4A15	TSS1500
cg17279147	chr6	14739138
cg04188234	chr11	73219411	LOC124902709	TSS1500	S_Shore
cg06198139	chr21	45534640	SLC19A1	promoter	S_Shelf;N_Shelf
cg20423899	chr3	194741066	FAM151AP1	distal_enhancer
cg01323448	chrX	64356414	MTMR8	GeneBody
cg26355552	chr3	9141390	SRGAP3	GeneBody
cg22360744	chr14	73959449	COQ6;ENTPD5	GeneBody;GeneBody
cg08451967	chr10	97790086
cg18993325	chr9	111306130
cg20527151	chr17	63714708	STRADA	GeneBody
cg15210809	chr7	26574631	LINC03095	distal_enhancer
cg06140534	chr1	246773458
cg16496782	chr7	81604380	CDHR17P	distal_enhancer
cg06712755	chr19	30692965	ZNF536	GeneBody
cg07184375	chr12	122031658	BCL7A	GeneBody
cg23570396	chr17	75344122	GRB2	GeneBody
cg09515381	chr5	180375574	GFPT2	other_regul_region
cg10030739	chr18	48179159	RNU6-708P	distal_enhancer
cg04809476	chr20	17911614
cg15505320	chr5	180280920	MAPK9	TSS1500
cg09378694	chr16	85761949	C16orf74	distal_enhancer
cg04867583	chr16	82055669	HSD17B2	distal_enhancer
cg07350581	chr16	69121189	DERPC;CHTF8	GeneBody;GeneBody
cg13953125	chr1	207007389	C1orf116	distal_enhancer
cg01782827	chr1	230209267	GALNT2	GeneBody
cg08915267	chr13	30418273			N_Shelf
cg17811032	chr9	33222008
cg21031775	chr16	69190900	Y_RNA	prox_enhancer	S_Shelf
cg06429179	chr12	6223814	CD9	distal_enhancer
cg09383847	chr6	33177942	COL11A2	distal_enhancer
cg15471413	chr8	142045990
cg10277487	chr13	98215076	MIR3170	distal_enhancer
cg20070457	chrX	149871606	LINC00850	GeneBody
cg04471143	chr6	17057520
cg12479151	chr2	169540748	FASTKD1	GeneBody
cg06360618	chr19	21825685	ZNF43	GeneBody
cg08287276	chrX	19123582	ADGRG2	TSS1500	S_Shore
cg23036522	chr16	70809515	VAC14	distal_enhancer
cg26765196	chr21	42621228			S_Shelf
cg21214131	chr9	16417410	C9orf92;LINC03041	distal_enhancer;distal_enhancer
cg05370453	chr9	127242075	GARNL3	TSS1500	N_Shelf
cg18629772	chr2	82780117	MTND4P25	distal_enhancer
cg02131499	chr10	125756708	EDRF1	GeneBody
cg23709080	chr9	97639160	NCBP1	GeneBody
cg21307466	chr2	239630758
cg02834512	chrX	13659195	TCEANC	distal_enhancer
cg04742705	chr1	13811437	PRDM2	GeneBody
cg16342553	chr5	177050910	ZNF346	GeneBody
cg02383074	chr19	27966470	LINC02987	GeneBody
cg13074988	chr8	139428504
cg02039867	chr10	95758920	ENTPD1	distal_enhancer
cg05877899	chr2	46927002	TTC7A	other_regul_region
cg10527099	chrX	141405058
cg05499340	chr16	57810660	LOC388282	exon1
cg02188024	chr8	14861004	SGCZ	GeneBody
cg09258075	chr9	110077598	PALM2AKAP2;PALM2-AKAP2	distal_enhancer;distal_enhancer
cg19931797	chr11	106009960	MSANTD4	GeneBody
cg18807176	chr1	118564786
cg00650239	chr7	115683004	LOC100506489	TSS1500
cg05879740	chr20	50327469	LINC01271	distal_enhancer
cg06054410	chr9	105243237	SLC44A1	prox_enhancer	N_Shore
cg15768751	chr2	3579379	RPS7	GeneBody	S_Shelf
cg19003689	chr16	74716480	MLKL	distal_enhancer	N_Shelf
cg20513916	chr7	137957964	CREB3L2-AS1	distal_enhancer
cg12538845	chr13	99265806	UBAC2	GeneBody
cg21471367	chr10	5090029	U8	distal_enhancer
cg04666274	chr19	4124852	MAP2K2	prox_enhancer	S_Shore
cg03346908	chr19	15544154	CYP4F22	GeneBody
cg23460355	chr21	14766277
cg26607737	chrX	129741143	XPNPEP2	GeneBody
cg12094442	chr1	204468037	PIK3C2B	GeneBody
cg24096448	chr7	93337119	VPS50;CCDC132	distal_enhancer;distal_enhancer
cg04355015	chr15	58980171	RNF111	distal_enhancer
cg00811647	chr19	42488550	LIPE-AS1	GeneBody
cg11431354	chr20	38453928
cg26899841	chr14	24377196	NFATC4	distal_enhancer
cg26706696	chr1	197994488
cg03321854	chr9	110540967	LOC124902331	TSS1500
cg14794690	chr17	78829082	USP36	other_regul_region
cg12872555	chr19	16277213
cg14376846	chr4	52789011	LINC01618	prox_enhancer
cg03126236	chr14	21716661
cg13115750	chr12	106276483	RNU7-94P	distal_enhancer
cg19918866	chr2	217431175	DIRC3	distal_enhancer
cg08685750	chr6	43745471
cg21152761	chr17	16426844	TRPV2	exon1
cg10641034	chr1	211741187
cg25831628	chr21	36400936	CHAF1B	GeneBody
cg15867494	chr9	84411880	SLC28A3	distal_enhancer
cg22893587	chr8	121598381	HAS2-AS1	other_regul_region
cg24598634	chr17	32142264	RHOT1	prox_enhancer	N_Shore
cg11570820	chr11	42631489
cg18316328	chr15	70702077	UACA	prox_enhancer
cg08827269	chr1	219228059	LYPLAL1	GeneBody
cg17668848	chr3	108311126	HHLA2	other_regul_region
cg06975395	chr11	34182776	ABTB2	GeneBody
cg25776990	chr3	42605460	NKTR	GeneBody
cg11131752	chr22	38180499	PLA2G6	prox_enhancer	N_Shore
cg03899103	chr11	65575471	EHBP1L1	TSS1500	S_Shelf;S_Shore;N_Shore
cg16237800	chr10	44317094	LOC124902544	GeneBody
cg16088145	chr12	12970853	LOC124903100	TSS1500
cg19838659	chr6	49714882	CRISP2	TSS1500
cg11085265	chr5	8849325	LINC02199	distal_enhancer
cg25631863	chr3	71873231	RN7SL271P	distal_enhancer
cg12565756	chr7	101052946	MUC17	GeneBody
cg05024081	chr17	28582387	SPAG5	GeneBody
cg00132598	chr4	41014901	RNA5SP160	distal_enhancer
cg05400219	chr1	5597617
cg00938712	chr13	75251370	LINC01078	prox_enhancer
cg17793880	chr18	567270	CETN1	distal_enhancer
cg21520601	chr7	37818418
cg10174990	chr18	74792052	ZNF407	distal_enhancer
cg03585096	chr13	19713790	RN7SL166P	distal_enhancer
cg22025803	chr2	113211060
cg10345591	chr8	100943009	YWHAZ	distal_enhancer
cg10692752	chr1	150158259	PLEKHO1	distal_enhancer
cg15489003	chr22	47859841
cg23012934	chr6	122696823	PKIB	GeneBody
cg24496375	chr2	220143596	AC114765.2	distal_enhancer
cg08910976	chr3	141920610	ATP1B3	GeneBody
cg15744215	chr12	113305270	SLC8B1	GeneBody
cg06764235	chr11	17760848	KCNC1	distal_enhancer
cg12429130	chr1	216700573	ESRRG	GeneBody
cg22531450	chr16	46976791	DNAJA2-DT	distal_enhancer	S_Shelf
cg22865728	chr17	66728130	PRKCA	GeneBody
cg17323702	chr9	33418881
cg19433305	chr7	2195934	MAD1L1	distal_enhancer
cg06923165	chr14	69372305	GALNT16	GeneBody
cg19173056	chr2	136311248	UBBP1	distal_enhancer
cg15565593	chr16	74464470	Y_RNA	prox_enhancer
cg00161971	chr19	46764891	STRN4	distal_enhancer
cg07691760	chr16	23073432	USP31	prox_enhancer
cg20521658	chr10	113301745	RNU7-165P	distal_enhancer
cg04191678	chr1	171184319	FMO2	TSS1500
cg24282960	chr18	74568174	CNDP1	GeneBody
cg24992780	chr19	14800739	OR7C1	TSS1500
cg05787293	chr9	131102561	AIF1L	distal_enhancer
cg25983674	chr22	35809827	RBFOX2	GeneBody
cg08505890	chr17	1482528	MYO1C	distal_enhancer	S_Shelf;N_Shelf
cg24143645	chr6	149026676	UST-AS2	distal_enhancer
cg27352764	chr21	36052969	RIMKLBP1	distal_enhancer
cg07220267	chr7	42687081	LINC01448	distal_enhancer
cg09299113	chr13	48579291	LINC01077	distal_enhancer
cg15012828	chr6	138521163	NHSL1	other_regul_region
cg20016036	chr2	64105073	PELI1	TSS1500
cg24669486	chr14	88630663	ZC3H14	distal_enhancer
cg22970598	chr7	129755697	RNA5SP244	other_regul_region
cg20021972	chr12	108905900	RNU6-361P	distal_enhancer
cg23130182	chr7	96950054	RN7SL252P	distal_enhancer
cg02964208	chr2	101001688	RPL31	TSS1500	N_Shore
cg08224871	chr2	224835462	DOCK10	GeneBody
cg14336310	chr17	72657861	RN7SKP180	distal_enhancer
cg26253639	chr1	173424895	PRDX6-AS1	distal_enhancer
cg11875866	chr1	173415645	PRDX6-AS1	distal_enhancer
cg19045353	chr9	37954077	RNU7-124P	distal_enhancer
cg03399390	chr10	5596525	LASTR	TSS1500
cg04148839	chr1	101380231	LINC01307	distal_enhancer
cg20952075	chr5	27486994	PURPL	GeneBody
cg03140800	chr1	203638417	ATP2B4	distal_enhancer
cg00751671	chr20	57438475	LOC124904939	GeneBody
cg26251461	chr1	16127146	EPHA2-AS1	distal_enhancer
cg04691486	chr11	62538669	AHNAK	GeneBody
cg07488622	chr17	77674598	LOC107985079	GeneBody
cg14876453	chr20	4050846	RPL21P2	distal_enhancer
cg13226798	chr8	141106206	DENND3-AS1	distal_enhancer
cg19864345	chr8	139950329	TRAPPC9	GeneBody
cg26487045	chr2	99201354
cg23933458	chr13	97194529	LINC00456	distal_enhancer
cg20114770	chr12	59525562	LINC02448	TSS1500
cg17442527	chr3	98811215	RNU6-26P	distal_enhancer
cg21697378	chr21	42527825	SLC37A1	distal_enhancer
cg09669035	chr5	34564805	RAI14-DT	distal_enhancer
cg24710752	chr14	22841598	MMP14	other_regul_region	S_Shelf
cg20111123	chr2	20551451	NDUFAF2P1	distal_enhancer
cg09537880	chr6	136474365	NDUFS5P1	prox_enhancer
cg18633802	chr2	129858996
cg16087867	chr2	139827136
cg08918562	chr22	43489380	MPPED1	GeneBody
cg02039225	chr5	180804650	MGAT1	prox_enhancer	S_Shore
cg27302197	chr19	30254065	ZNF536	GeneBody
cg13036577	chr10	125708997	RP11-383C5.4;EDRF1-DT	prox_enhancer;prox_enhancer
cg08535317	chr19	15538534	CYP4F22	GeneBody
cg24603476	chr3	45885613	CCR9	prox_enhancer
cg19629468	chr22	45973573	WNT7B	prox_enhancer	S_Shore;N_Shelf
cg20055392	chr17	29967540	EFCAB5	GeneBody
cg12175463	chr2	28665639
cg02326842	chr1	61373335	NFIA	GeneBody
cg25822701	chr1	53113699	LOC105379783	TSS1500
cg00114463	chr6	90212539	BACH2	distal_enhancer
cg16976996	chr9	109327792
cg20759575	chr4	13819995	LINC01182;LOC101929048	GeneBody;GeneBody
cg24604352	chr6	119719529	LOC105377975	GeneBody
cg09517639	chr7	103994240			S_Shelf
cg23570968	chr8	30868718	TEX15	other_regul_region
cg09127440	chr7	45968478	LOC102723446	GeneBody
cg13455069	chr4	7384064	SORCS2	GeneBody
cg12082922	chr10	132482584
cg02889413	chr11	13926227	LINC02683	prox_enhancer
cg02765200	chr3	140570760	CLSTN2	GeneBody
cg00386554	chr12	115866791	LINC02463	GeneBody
cg25317548	chr2	113724114	SLC35F5	GeneBody
cg26590939	chr17	77493395	SEPTIN9	GeneBody
cg12562151	chr8	52533533	ALKAL1	distal_enhancer
cg05934647	chr1	20434027
cg01826303	chr3	39288224	ADAD1P1	distal_enhancer
cg21647636	chr14	64215364	ESR2	distal_enhancer
cg10801219	chr17	65468347	LINC02563	distal_enhancer
cg04989382	chr9	83048085	RASEF	distal_enhancer
cg01225540	chr3	190400067	CLDN16	GeneBody
cg26372178	chr22	41545445	POLR3H	prox_enhancer	S_Shore
cg02868535	chr2	226874877	RHBDD1	distal_enhancer
cg13827784	chr7	49850869	VWC2;ZPBP	GeneBody;GeneBody
cg21651262	chr12	54280031	CBX5;HNRNPA1	promoter;promoter	S_Shore;Island
cg03195195	chr11	64665467	NRXN2	distal_enhancer
cg05243517	chr11	95877538	MTMR2	distal_enhancer
cg13868026	chr14	100075349	EVL	GeneBody
cg23460066	chr3	48920169	ARIH2OS	TSS1500	S_Shore
cg18279051	chr1	86755718	RPL17P5	distal_enhancer
cg19794854	chr20	3358922	RNU6-1019P	prox_enhancer
cg04446786	chr8	142910178
cg26616629	chr1	184415471	C1orf21	GeneBody
cg24395958	chr10	23118906	MSRB2	GeneBody
cg20416345	chr1	36269597	UBE2V2P4	distal_enhancer
cg03687348	chr2	235492622	AGAP1	TSS1500	N_Shore
cg08261467	chr2	45134959	AC009236.2	distal_enhancer
cg19309504	chr2	36958248	STRN	GeneBody
cg05747919	chr18	38427346
cg22868971	chr9	136368096	LOC124902309;CARD9	GeneBody;GeneBody	S_Shelf;S_Shore;N_Shelf
cg11048164	chr7	143279204	TMEM139-AS1	GeneBody
cg01703404	chr11	69003061			N_Shelf
cg15416948	chr17	55580764	LOC102724732	GeneBody
cg24310225	chr1	55043847	PCSK9	distal_enhancer	S_Shelf
cg21574477	chr8	11068189	LOC101929269	TSS1500	N_Shelf
cg23554365	chr11	75513614	GDPD5;LOC105369389	GeneBody;GeneBody
cg09109179	chr19	44765235
cg20457387	chr2	230310021	SP140	GeneBody
cg12422716	chr6	111647304	LOC124901539	TSS1500
cg02709937	chr12	57164333	LRP1	GeneBody
cg05031702	chr1	6586087	ZBTB48	distal_enhancer
cg23118757	chr5	173703649	LINC01942	distal_enhancer
cg06573455	chr1	101323239	LINC01307	TSS1500
cg25554478	chrY	21045214
cg03198213	chr4	181682216	TENM3	GeneBody
cg12937496	chr11	115677385	LINC02698	distal_enhancer
cg14611119	chr3	158743983	LOC100287290	GeneBody
cg12485819	chr1	20775835	HP1BP3	other_regul_region
cg20049605	chr3	73595235	PDZRN3	GeneBody
cg11965689	chr3	171893388	TMEM212-AS1	GeneBody
cg23153830	chr22	19666507
cg16004367	chr1	20684306	KIF17	GeneBody
cg17255277	chr20	37066789	RBL1	GeneBody
cg23258854	chr16	87169803
cg01627637	chr18	49758421
cg21216071	chr2	241363629	FARP2	distal_enhancer
cg12987232	chr8	111114260	LINC01609	GeneBody
cg02394554	chr12	54325531	COPZ1	GeneBody
cg11458158	chr3	158681032	LXN	distal_enhancer
cg00256668	chr1	225452006	LINC02765	GeneBody
cg16862518	chr16	48373699	SIAH1	distal_enhancer
cg14456934	chr17	14745285
cg00414502	chr3	134781901	CEP63	GeneBody
cg13530516	chr1	30478768
cg18267004	chr13	23849094	PCOTH;C1QTNF9B-AS1	distal_enhancer;distal_enhancer
cg00757423	chr6	137101435	IL20RA	distal_enhancer
cg05523002	chr1	105632620	LINC01676	distal_enhancer
cg02840547	chr9	121552818	DAB2IP	distal_enhancer	S_Shore
cg27585666	chrX	131985335
cg25790723	chr12	93617062	SOCS2	GeneBody
cg24796720	chr20	366612	TRIB3	distal_enhancer
cg04329876	chr16	618028	WFIKKN1	distal_enhancer	S_Shelf;N_Shelf
cg19522903	chr15	89455124	RHCG	distal_enhancer
cg02854531	chr21	41768989	LOC102724800	exon1	S_Shore
cg03396765	chr6	40791308
cg25479251	chr2	26574622	CIMIP2C	GeneBody
cg24827514	chr9	76710264	PRUNE2	GeneBody
cg17674543	chr20	44781397	RIMS4	other_regul_region
cg01095848	chr20	35555632	FER1L4	other_regul_region
cg12377211	chr9	4367191	RNU6-694P	other_regul_region
cg24035434	chr19	7068191
cg15215055	chr1	245134338	RNU1-132P	prox_enhancer
cg02480624	chr4	162851230
cg10627513	chr16	70610565	IL34	distal_enhancer
cg01649602	chr9	127521998	NIBAN2	GeneBody
cg06712913	chr4	150594264	MAB21L2	distal_enhancer
cg25734769	chr4	23297422	LOC105374524	GeneBody
cg01900216	chr1	214208934	LINC02775	distal_enhancer
cg12394010	chr11	102640961	MMP20-AS1;MMP20-AS1	TSS200;TSS1500
cg20290390	chr7	126781334	GRM8	GeneBody
cg15751812	chr1	229644236	URB2	distal_enhancer
cg26139514	chr3	176953849	MTND5P15	distal_enhancer
cg23429235	chr13	21529330	FNTAP2	prox_enhancer
cg11604752	chr4	24915484	CCDC149	GeneBody	S_Shelf
cg17833958	chr5	119353622	TNFAIP8	prox_enhancer	N_Shelf
cg16295415	chr1	88777742	RNU6-125P	distal_enhancer
cg10143205	chr7	36945758	MIR1200	distal_enhancer
cg24421265	chr6	167290978	UNC93A	prox_enhancer
cg22039467	chr13	51564162	RNU6-65P	prox_enhancer
cg06461649	chr3	123144066	PDIA5	GeneBody
cg05385737	chr8	16186495	MSR1	TSS1500
cg25135125	chr5	164341289	CTC-340A15.2;LINC03000	distal_enhancer;distal_enhancer
cg23169720	chr2	165909618	TTC21B-AS1	distal_enhancer
cg04069454	chr13	25754262	ATP8A2	GeneBody
cg05053713	chr2	218234369	ARPC2	distal_enhancer
cg04729014	chr19	45788217	DMWD	GeneBody	S_Shore
cg21245903	chr19	34220718	GARRE1;KIAA0355	distal_enhancer;distal_enhancer
cg16744972	chr16	66854180	LOC124903699	GeneBody
cg18840491	chr11	45383579	LINC02687	distal_enhancer
cg26077786	chr3	123719194	RP11-9N20.3	distal_enhancer
cg24205031	chr4	88341768	Y_RNA	distal_enhancer
cg15275786	chr5	81451253	SSBP2	GeneBody
cg05945923	chr9	127347044	GARNL3	GeneBody
cg27272864	chr9	89519237	SEMA4D	distal_enhancer
cg24494885	chr6	56933807	RNU6-626P	distal_enhancer
cg20836307	chr20	10363272
cg07664057	chr10	104253776	GSTO1	prox_enhancer	N_Shore
cg00706584	chr5	126864380	MARCHF3	distal_enhancer
cg27236366	chr9	101614279	PPP3R2	other_regul_region
cg13750308	chr1	158055939	KIRREL1-IT1	distal_enhancer
cg04933003	chr14	23769421
cg27520886	chr17	73589217	SDK2	GeneBody
cg10440923	chr2	53786051	GPR75-ASB3;ASB3	prox_enhancer;prox_enhancer	N_Shore
cg02135017	chr4	74114111	MTHFD2L	TSS1500
cg19456061	chr18	76364425	ZNF516	GeneBody
cg01918492	chr17	14373920	LOC107985080;LOC107985080	TSS200;TSS1500
cg02428305	chr7	93149416	SAMD9L	TSS1500
cg08420392	chr12	9881110	KLRF2	TSS1500
cg14187504	chr1	7346420	CAMTA1-IT1	distal_enhancer
cg02322434	chr14	99250965	BCL11B	GeneBody	S_Shelf
cg20983004	chr20	5078179	TMEM230	GeneBody
cg26251410	chr13	94431823	DCT	distal_enhancer
cg09984303	chr1	199283153	RPL23AP16	distal_enhancer
cg15500594	chr6	142735687
cg23070969	chrX	107156094	GTF3C6P2	distal_enhancer
cg16387654	chr17	79769323	CBX2	distal_enhancer
cg17089678	chr1	173629155	TEX50	distal_enhancer
cg24219919	chr19	16459031	EPS15L1	distal_enhancer
cg13155035	chr14	100915741	MIR370	distal_enhancer
cg13083943	chr11	3129403	OSBPL5	GeneBody
cg18735542	chr20	63338225	RNU6-994P	prox_enhancer
cg02080175	chr3	128337640	EEFSEC	GeneBody
cg11661215	chr11	71536715	KRTAP5-8	prox_enhancer
cg06530081	chr12	49733732	TMBIM6	other_regul_region
cg13412495	chr6	132280526	EEF1A1P36	other_regul_region
cg18218821	chr22	38333784	CSNK1E	promoter	N_Shelf
cg14302804	chr18	36662256	FHOD3	other_regul_region
cg22706402	chr9	81875145	RNA5SP287	distal_enhancer
cg14902306	chr22	31495844	SFI1	prox_enhancer	N_Shore
cg06090725	chr3	44920244	RPL12P44	distal_enhancer
cg09549505	chr9	114000134	ZNF618	GeneBody
cg16628676	chr22	40329381	TNRC6B	GeneBody
cg07832778	chr11	111422384	BTG4	GeneBody
cg08201721	chr1	9688171	PIK3CD-AS2	prox_enhancer	N_Shore
cg27500970	chr11	7595221	PPFIBP2;LOC105376535	GeneBody;GeneBody
cg02969609	chr16	72969933	ZFHX3	GeneBody
cg03999688	chr14	95563068	LINC02318	distal_enhancer
cg03409395	chr10	24240309	KIAA1217	GeneBody
cg26690969	chr17	79442978	RBFOX3	GeneBody
cg11739041	chr8	139970772	C8orf17	distal_enhancer
cg16074405	chr7	28108517	RNU6-979P	distal_enhancer
cg24086797	chr17	1365615	YWHAE	GeneBody
cg24404672	chr2	13015709	LOC105373436	GeneBody
cg24544160	chr17	27244186
cg08116952	chr17	61592015	NACA2	TSS1500
cg04801721	chr6	36121754	MAPK14	GeneBody
cg25727206	chr19	44552166	CEACAM22P	other_regul_region
cg09311423	chr5	154168179
cg08044269	chr1	216940114	ESRRG	TSS1500
cg08386026	chr1	101310685	LINC01307	distal_enhancer
cg12491113	chr8	42909406	HOOK3	GeneBody
cg19813589	chr2	162529221	KCNH7	other_regul_region
cg26729985	chr14	92717254	LGMN	distal_enhancer
cg02967915	chr2	70469815	TGFA;TGFA-IT1	GeneBody;GeneBody
cg04016443	chr3	12622248	RAF1	GeneBody
cg26097276	chr12	99391258	ANKS1B	GeneBody
cg19771246	chr3	355656	CHL1	GeneBody
cg26849238	chr17	42412017	CAVIN1	GeneBody
cg01879371	chrX	69615440	EDA	TSS1500	N_Shore
cg27012744	chr6	70666939	SMAP1	prox_enhancer	N_Shore
cg05962428	chr1	235136516	RBM34	GeneBody
cg13510584	chr17	77870239	LINC01973	distal_enhancer
cg18618395	chr14	74894252	DLST	distal_enhancer
cg15778678	chr18	63151718	BCL2	GeneBody
cg11060073	chr1	26187453	CNKSR1	GeneBody
cg24594984	chr8	139884638	TRAPPC9	GeneBody
cg10379406	chr15	101135919	LOC105371026	GeneBody
cg05300553	chr2	180184917
cg12355428	chr19	39305050			N_Shelf
cg10736139	chr2	85179200	TCF7L1-IT1	distal_enhancer
cg03909644	chr9	107218939
cg08469378	chr4	2508346	RNF4	GeneBody
cg11979676	chr6	159953589	IGF2R	distal_enhancer
cg02575738	chr2	26367162	GPR113;ADGRF3	other_regul_region;other_regul_region
cg19897935	chr12	133088715	ZNF140	GeneBody
cg22699589	chr16	81645100	CMIP	prox_enhancer
cg27487344	chr16	22331258	POLR3E	GeneBody
cg14045567	chr5	172484436	LOC105377727	GeneBody
cg18838975	chr9	110103928	PALM2AKAP2;PALM2-AKAP2	distal_enhancer;distal_enhancer
cg13839616	chr7	27066079
cg02994477	chr1	170009773	KIFAP3-AS1	other_regul_region
cg08266275	chr10	34650229	RPL37P18	other_regul_region
cg11080307	chr9	123269471	STRBP	prox_enhancer	S_Shore
cg27376128	chr2	95207165	ZNF892;ZNF892	TSS1500;exon1	Island
cg14927951	chr22	32680168	SYN3	GeneBody
cg27463353	chr2	73294579	EGR4	prox_enhancer	S_Shore
cg00664106	chr15	85795483	KLHL25	TSS1500	S_Shore
cg04977835	chr22	46847391	TBC1D22A-AS1	distal_enhancer
cg11100146	chr18	45615411	SLC14A2;SLC14A2	TSS200;TSS1500
cg16325213	chr1	199463283	EEF1A1P44	distal_enhancer
cg07699282	chr2	44922916	LINC01833	other_regul_region
cg12059950	chr2	168161151	PHF5AP5	distal_enhancer
cg22855377	chr20	20521068	EIF4E2P1	distal_enhancer
cg15145018	chr4	60805908
cg12524659	chr5	155085797
cg20941300	chr11	9975914	SBF2	GeneBody
cg08216054	chr1	51402325	EPS15	GeneBody
cg25310250	chr15	33068136	FMN1	promoter
cg00947745	chr7	51059870	COBL	GeneBody
cg13720870	chr10	6843586	LOC105376387	GeneBody
cg26184521	chr9	124322365	NEK6	distal_enhancer
cg08249866	chr17	37826621
cg09177306	chr12	69584619	MIR3913-2;CCT2;MIR3913-2	TSS200;TSS1500;TSS1500	N_Shore
cg16469992	chr19	10191733	DNMT1	GeneBody	N_Shelf
cg07463991	chr3	10199478	IRAK2	GeneBody
cg27149326	chr22	20727133	PI4KA	GeneBody
cg17741323	chr7	139133624	IFT56;TTC26	promoter;promoter	N_Shore
cg23082413	chr8	13337980	LOC101930149	TSS1500
cg06335465	chr5	87299080	LOC124901022	exon1
cg26329603	chr12	109438436	MYO1H	GeneBody
cg14027171	chr2	60479825	BCL11A	GeneBody
cg11173571	chr18	55475716	MIR4529	distal_enhancer
cg13657623	chr9	33436993
cg18413884	chr17	49443987	LINC02075	other_regul_region
cg11003314	chr9	133394416	STKLD1	other_regul_region
cg01806256	chr1	200894262	INAVA;C1orf106	prox_enhancer;prox_enhancer	S_Shelf
cg12723824	chr21	34939772	RUNX1	GeneBody
cg17747450	chr10	125028450	CTBP2	prox_enhancer	S_Shore;S_Shore
cg07828800	chr16	48366622	SIAH1	prox_enhancer	S_Shore
cg23006889	chr11	122491763	RNU4ATAC5P	distal_enhancer
cg07537705	chr2	120325111
cg00872048	chr9	2282592
cg00684347	chr2	32937886	Y_RNA	distal_enhancer
cg26697963	chr2	159678047	BAZ2B	GeneBody
cg03699949	chr13	32019731	FRY	other_regul_region
cg09638962	chr2	9720676
cg17541767	chr15	27127951	GABRG3-AS1	distal_enhancer
cg10062238	chr7	92849592	CDK6	distal_enhancer
cg01014437	chr17	82693491	RAB40B	distal_enhancer	S_Shore;N_Shelf
cg22897215	chr11	916207	CHID1	TSS1500
cg16932203	chr3	161042136	B3GALNT1	distal_enhancer
cg02201565	chr1	28640846	TAF12	GeneBody	N_Shelf
cg24634161	chr21	34186548	LINC00310	GeneBody
cg08189183	chr1	27358755	MAP3K6	GeneBody	S_Shore;N_Shore
cg18146831	chr12	115817517	LINC02463	GeneBody
cg12083700	chr15	88711963
cg09566248	chr21	33157166
cg18851346	chr7	2943040	CARD11-AS1	TSS1500
cg08716006	chr7	122617227	CADPS2	GeneBody
cg24483302	chr8	144546176	ARHGAP39	GeneBody	S_Shore;N_Shore
cg07823315	chr12	101891106	DRAM1	distal_enhancer
cg15936123	chr8	141575992
cg01138890	chr4	72375358	ADAMTS3	GeneBody
cg19049698	chr11	133219646	OPCML	GeneBody
cg27338079	chr14	21265537	HNRNPC	GeneBody	N_Shelf
cg05113586	chr4	180610514	NDUFB5P1	distal_enhancer
cg26224373	chr6	41098150	OARD1	TSS1500	N_Shelf
cg18165197	chr6	131134493	AKAP7	prox_enhancer	N_Shore
cg15793131	chr19	18906411	CERS1	distal_enhancer
cg20959701	chr10	95479699	SORBS1	distal_enhancer
cg10270570	chr20	3667656
cg06341696	chr5	131644863	FNIP1	GeneBody
cg19299912	chr13	98907322	DOCK9	GeneBody
cg08487618	chr2	168248205	STK39	prox_enhancer	S_Shore
cg03781409	chr6	93785507
cg23963252	chr3	40878082	LOC105377043	GeneBody
cg00987937	chr2	141481634	LRP1B	GeneBody
cg08638712	chr5	142154210	NDFIP1	GeneBody
cg04411850	chr6	55826052	BMP5	distal_enhancer
cg19394780	chr1	156184322
cg13341745	chr9	72753364	RPS27AP15	distal_enhancer
cg14019246	chr17	4768685	TM4SF5	distal_enhancer
cg15284020	chr2	237584258	RAB17	distal_enhancer
cg25584728	chr15	92418889	ST8SIA2	GeneBody
cg26169374	chr3	125622507	OSBPL11	distal_enhancer
cg15778560	chr14	49464960	RNA5SP384	distal_enhancer
cg23811774	chr6	132530574	TAAR9	distal_enhancer
cg05012126	chr7	158537463	PTPRN2	GeneBody
cg04261562	chr12	80617673	PTPRQ;LOC105369867	GeneBody;GeneBody
cg20114056	chr6	165719722	RNU6-730P	other_regul_region
cg15380598	chr7	51950247
cg20367589	chr2	41938017	LINC01914	distal_enhancer
cg25414187	chr11	116232668	LINC02151	distal_enhancer
cg22777948	chr21	36419468
cg04124281	chr15	79897795	MTHFS	prox_enhancer	S_Shore
cg25578304	chr9	136997419	CLIC3	TSS1500	S_Shore
cg13184052	chr5	74883542	LOC124900209	TSS1500
cg22850860	chr3	45861171	LZTFL1	GeneBody
cg03781234	chr11	126636956	KIRREL3	GeneBody
cg08280342	chr15	26886482	GABRA5	other_regul_region
cg06220587	chr16	13874582	ERCC4	other_regul_region
cg02188319	chr15	64378638	CTD-2116N17.1	distal_enhancer
cg08478621	chr3	184006048	ABCC5-AS1	promoter
cg05210646	chr11	32822229	PRRG4	distal_enhancer
cg01028834	chr22	31230766	Y_RNA	prox_enhancer
cg15586792	chr5	52007133	LINC02118	TSS1500
cg21376058	chr1	9070969	SLC2A5	TSS1500
cg02055205	chr5	179864463	MRNIP-DT	distal_enhancer
cg10183086	chr22	30239049	LIF-AS1;LIF-AS1	TSS200;TSS1500
cg02194318	chr8	90939339	NECAB1	prox_enhancer
cg05844863	chr16	84663409	KLHL36	distal_enhancer	S_Shore
cg05320771	chrX	108020297	VSIG1	GeneBody
cg16576557	chr14	74879562			N_Shelf
cg07626917	chr13	73427127	MARK2P12	distal_enhancer
cg24141466	chr11	26650313	ANO3	GeneBody
cg20263678	chr22	30325369	TBC1D10A	prox_enhancer	N_Shore
cg09333841	chrX	131789852	FIRRE	distal_enhancer
cg10195888	chr8	41573865	GPAT4-AS1	GeneBody	N_Shelf
cg16495154	chr12	79408325	MIR1252	distal_enhancer
cg15772255	chr3	52079210	POC1A	GeneBody
cg00136012	chr6	119171347
cg21610125	chr20	51529549	NFATC2	distal_enhancer
cg14321894	chr3	65627093	MAGI1	GeneBody
cg18084885	chr5	168679654	SLIT3	GeneBody
cg10785368	chr1	236083915	NID1	distal_enhancer
cg16407851	chr2	154695099			N_Shelf
cg17754218	chr3	126508393	UROC1	distal_enhancer
cg00699981	chr9	135499677	MRPS2	TSS1500	Island
cg06805227	chr12	130507225	RIMBP2	GeneBody
cg04608993	chr3	16823961
cg21437042	chr17	74301075	DNAI2	GeneBody
cg04556592	chr8	127854536	PVT1	prox_enhancer
cg18403292	chr4	41814895	HMGB1P28	other_regul_region
cg15971878	chr2	226063970
cg15842366	chr6	73654810	SLC17A5	TSS1500	S_Shore
cg06482967	chr2	46535169	ATP6V1E2	GeneBody
cg12768775	chr10	85901914	GRID1	GeneBody
cg00626573	chr1	166926167	LOC124904449	TSS1500
cg16600414	chr10	48202910	FRMPD2	GeneBody
cg10484215	chr12	109428194	MYO1H	GeneBody
cg04766510	chr2	36591402	FEZ2	GeneBody
cg19782498	chr4	145014745	ANAPC10	GeneBody
cg27261642	chr12	89799498	RNU6-148P	distal_enhancer
cg11297514	chr5	174061451	NSG2	GeneBody
cg24133943	chr18	26757557	PCAT18	distal_enhancer
cg17889319	chr9	120890471	PHF19	distal_enhancer
cg11801676	chr1	12195747	TNFRSF1B	GeneBody	S_Shelf
cg22832387	chr16	6684178	RBFOX1	GeneBody
cg26271426	chr12	126353449	LOC105379613	GeneBody
cg01492789	chr7	16688470	BZW2	other_regul_region
cg14160194	chr10	113967482	ADRB1	distal_enhancer
cg01884781	chr5	88256567	TMEM161B	distal_enhancer
cg20770332	chr7	132321043	PLXNA4	GeneBody
cg26430274	chr22	44153828	PARVB	GeneBody
cg22760004	chr18	21439610	GREB1L;LOC101927521	GeneBody;GeneBody
cg23545895	chr3	159253096	IQCJ-SCHIP1	distal_enhancer
cg16179959	chr11	33162879	CSTF3	TSS1500	S_Shore
cg08557044	chr4	89626491	LOC105377329	GeneBody
cg09692833	chr9	90840886	SYK	distal_enhancer
cg25945996	chr11	30321711	ARL14EP	TSS1500	N_Shore
cg10363453	chr14	81062899	NMNAT1P1	distal_enhancer
cg06307802	chr10	75024994	KAT6B	GeneBody
cg20500030	chr4	140375041	SCOC	prox_enhancer	S_Shore
cg25981719	chr15	70783960
cg06669355	chr17	43611270
cg24061878	chr6	111647357	TRAF3IP2	distal_enhancer
cg02095108	chr1	230254788	GALNT2	GeneBody
cg12931852	chr2	231878065	MIR1471	distal_enhancer
cg20049491	chr1	15807953	UQCRHL	TSS1500
cg00634941	chr7	87507441	ABCB1	GeneBody
cg05000751	chr9	87591998	DAPK1	GeneBody
cg14770955	chr8	124569189	MTSS1;LOC105375740	GeneBody;GeneBody
cg04219468	chr22	29032120	ZNRF3-AS1	prox_enhancer	S_Shore
cg06536941	chr1	202245016	LGR6	GeneBody
cg14053276	chr1	111345895	CIMAP3	TSS1500	N_Shore
cg00001503	chr1	25052408
cg03736446	chr20	17873601	LOC105372548	GeneBody
cg19518441	chr22	50626061	ARSA	distal_enhancer	N_Shore
cg24921747	chr20	4780309	LOC105372511	TSS1500
cg02136533	chr2	190251388	HIBCH	prox_enhancer
cg24577786	chr20	53547943	Y_RNA	distal_enhancer
cg11757808	chr5	11026908	RNU6-429P	other_regul_region
cg16838554	chr2	60872900	REL-DT	distal_enhancer
cg19956136	chr14	92654439	LGMN	distal_enhancer
cg21541748	chr18	3541806	DLGAP1	GeneBody
cg21305096	chr19	50050157	ZNF473CR	prox_enhancer	N_Shore
cg18546846	chr8	125379318
cg23534241	chr22	17629874	BCL2L13	prox_enhancer	S_Shore
cg07597128	chr20	44816517
cg18402326	chr10	132501310
cg20594802	chr3	189688947	TP63	GeneBody
cg22786239	chr1	200997202	KIF21B	GeneBody	N_Shelf
cg00617455	chr6	41415699
cg12797254	chr14	61359243	PRKCH	GeneBody
cg14057277	chr3	64073592	U3	prox_enhancer
cg02448572	chr1	235738297	LYST	GeneBody
cg05629820	chr20	49802057	RNU6-919P	distal_enhancer
cg08108200	chr8	26293004	PPP2R2A	promoter
cg22995710	chr15	40234949	LOC107984763;BUB1B-PAK6	GeneBody;GeneBody
cg06491878	chr2	27059711	AGBL5-IT1	prox_enhancer
cg17006174	chr19	42148901	POU2F2	GeneBody
cg11327392	chr3	153073373
cg15158786	chr12	100671904	ANO4	other_regul_region
cg07752163	chr3	72372707
cg09725166	chr9	90467598	LINC01501	GeneBody
cg03945604	chr19	40218702	TTC9B	TSS1500	S_Shore
cg06908065	chr3	46277111
cg07175790	chr14	27554066	LINC00645	other_regul_region
cg16008008	chr1	241465841
cg03106489	chr2	3127316	LINC01250	prox_enhancer
cg09818535	chr20	59134400	ZNF831	other_regul_region
cg23439062	chr12	20269516	PDE3A	distal_enhancer
cg03804947	chr1	60875373
cg23144598	chr1	29836372
cg20943213	chr10	48574642	ARHGAP22	distal_enhancer
cg13455412	chr4	41772734	PHOX2B-AS1	GeneBody
cg25298765	chr1	42608224	CCDC30;LOC124904162	GeneBody;GeneBody
cg13084705	chr5	78320646	Y_RNA	promoter
cg22669074	chr1	212682039	LINC02773	distal_enhancer
cg10825521	chr19	3879940	ATCAY	prox_enhancer	N_Shore
cg03289523	chr17	232335	RPH3AL	GeneBody	N_Shelf
cg26820473	chr10	5093259	AKR1C3	TSS1500
cg26079782	chr7	99494240	ZNF394	GeneBody
cg17351327	chr10	103699810	Y_RNA	distal_enhancer
cg08544307	chr8	28868417	INTS9	distal_enhancer
cg22014687	chr2	30156249	YPEL5	GeneBody
cg17461245	chr2	222519599	SGPP2	GeneBody
cg09555920	chr5	56502167
cg20777378	chr3	184670154	MAGEF1	distal_enhancer
cg15765698	chr1	172819866	RP1-15D23.2	distal_enhancer
cg24886006	chr22	46854337	TBC1D22A-AS1	distal_enhancer
cg17525025	chr16	24729149	TNRC6A	prox_enhancer	N_Shore
cg25436986	chr14	72700253	DPF3	GeneBody
cg26739596	chr15	38690798	LINC02694	distal_enhancer
cg16705835	chr3	25730685	RPL32P11	other_regul_region
cg10983639	chr16	23908425	PRKCB	GeneBody
cg26853775	chr1	166588748	FMO9P	distal_enhancer
cg05479968	chr3	195147144	RN7SL36P	promoter
cg14551975	chr15	59186133	MYO1E	GeneBody
cg02035960	chr16	52069574	LINC02911	GeneBody
cg12265817	chr5	123655202
cg26599070	chr22	19639829
cg26487890	chr1	8342601	Y_RNA	distal_enhancer	N_Shore
cg20197307	chr11	100839095	ARHGAP42	GeneBody
cg05498188	chr6	63537523	RPL7AP34	distal_enhancer
cg05006412	chr8	41528744	GINS4	TSS1500	N_Shore
cg18509544	chr1	87450475	RNA5SP52	distal_enhancer
cg02083825	chr1	94927754	CNN3-DT	prox_enhancer	S_Shore
cg05646827	chr11	30196683	ARL14EP-DT	GeneBody
cg27645627	chr15	71960503	MYO9A	GeneBody
cg22846423	chr3	177372124
cg11792951	chr1	245209889	KIF26B-AS1	distal_enhancer
cg18265579	chr12	75837911
cg18884153	chrX	72688422	PHKA1-AS1	other_regul_region
cg18975250	chr2	145757588	LOC124908059;LOC124908059	TSS200;TSS1500
cg09630123	chr18	79170760	ATP9B	GeneBody
cg12427404	chr2	26347244	ADGRF3	TSS1500	S_Shore
cg21760537	chr4	41129584	RNU6-1195P	distal_enhancer
cg18280323	chr5	177522350	FAM193B	GeneBody
cg18053628	chr13	102642609	TPP2	distal_enhancer
cg10085448	chr6	129621930	ARHGAP18	GeneBody
cg16279140	chr14	103515412	CKB	distal_enhancer
cg01898524	chr20	36114307	EPB41L1	GeneBody
cg03167604	chr1	195581193	LOC105371671	GeneBody
cg19654728	chr19	19097513	SLC25A42	GeneBody
cg17467509	chr1	182869649	DHX9	GeneBody
cg03631004	chr9	93144795	LOC124902212	GeneBody
cg12673439	chr5	139644170			N_Shelf
cg07989901	chr2	76193186
cg05007558	chr2	23558978	KLHL29	GeneBody	N_Shelf
cg06394789	chr7	141952585	CLEC5A	other_regul_region
cg22756426	chr4	15756342	LOC107986186	exon1
cg14272125	chr2	45912111	PRKCE	distal_enhancer
cg12234870	chr11	124793593	MSANTD2	GeneBody
cg21247178	chr15	48417686	FBN1	GeneBody
cg26412879	chr3	179613475	NDUFB5	GeneBody
cg25254587	chr7	15104338
cg00335922	chr8	95089130	NDUFAF6	GeneBody
cg07090706	chr12	49127601	TUBA1B-AS1	prox_enhancer	N_Shelf
cg11957951	chr3	47500747	BOLA2P2	prox_enhancer
cg21928347	chr20	46240670	CDH22	GeneBody
cg13888180	chr22	40524409	MRTFA;MRTFA-AS1	GeneBody;GeneBody
cg14156191	chr6	137975244	SIMALR	distal_enhancer
cg16324240	chr4	93764563	GRID2	GeneBody
cg07028972	chr3	71010717	FOXP1	GeneBody
cg19716048	chr4	16582771	LDB2	GeneBody
cg26098824	chr9	117788048	LOC105376244	GeneBody
cg25593911	chr5	87267284	RASA1	TSS1500	N_Shore
cg03429873	chr7	15366214	AGMO	other_regul_region
cg10345283	chr4	111323570	RNU6-289P	distal_enhancer
cg13625497	chr8	119916402	DEPTOR	GeneBody
cg23709017	chr18	71021147
cg18110200	chr6	155211214	TIAM2	GeneBody
cg21411275	chr19	35434564	AC002511.3	promoter
cg06362432	chr2	72112563	CYP26B1	distal_enhancer
cg17425265	chr11	124636352	SIAE	GeneBody
cg10928555	chr2	216425600	SMARCAL1	GeneBody
cg08107083	chr8	100699345	MIR7705	distal_enhancer
cg17192367	chr22	20510501	MED15	distal_enhancer	S_Shelf
cg18180096	chr14	95683978	TCL1B	distal_enhancer
cg22021735	chr22	26449074	ASPHD2	distal_enhancer
cg03559717	chr1	204384796	PPP1R15B-AS1	distal_enhancer
cg24142353	chr7	152989765
cg08299080	chr2	75121383	TACR1	GeneBody
cg26986108	chr14	90455476	LINC00642	promoter
cg07608708	chr12	132636912	POLE	GeneBody
cg08206884	chr1	40830069	RN7SL326P	distal_enhancer
cg25043403	chr5	10305179	CMBL	distal_enhancer	N_Shelf
cg12188528	chr8	48421626	LOC105375821	GeneBody
cg12615046	chr4	70938318	MOB1B	distal_enhancer
cg20709200	chr2	45652171	PRKCE	prox_enhancer	Island
cg12571434	chr16	72025510	DHODH	distal_enhancer
cg25817925	chr8	117519437	MED30	TSS1500	N_Shore
cg11115023	chr16	35492974
cg14251943	chr8	58643235	NSMAF	GeneBody
cg13250850	chr1	75785049	RABGGTB	prox_enhancer
cg05071311	chr10	98093808
cg16611904	chr3	54428474	RPS15P5	distal_enhancer
cg15941613	chr11	65354289	TIGD3	TSS1500	N_Shore
cg19093940	chr7	17160044	AHR	distal_enhancer
cg24427716	chr9	121704360	DAB2IP	GeneBody
cg15673019	chr13	110756607	RPL21P107	distal_enhancer
cg06003494	chr10	48653586	ARHGAP22	TSS1500	N_Shore
cg03508765	chr7	150740144	GIMAP5	distal_enhancer
cg12918565	chr14	104036302	TDRD9	GeneBody
cg22810271	chr20	39271338
cg11950361	chr2	113978250	LINC01191	prox_enhancer	N_Shore
cg25733122	chr10	13998620	FRMD4A;LOC105376425	GeneBody;GeneBody
cg10132858	chr6	125046278	RNF217	distal_enhancer
cg09513835	chr1	231041452	FAM89A	TSS1500	S_Shore
cg03323489	chr14	63932885	SYNE2	GeneBody
cg13728213	chr4	142373955	LSM3P4	distal_enhancer
cg20023297	chr1	223190014
cg12917094	chr15	77654782	LINGO1	GeneBody
cg09087009	chr7	36643487	AOAH	GeneBody
cg25017422	chr2	138942795	LOC105373640	GeneBody
cg25255357	chr12	80313538	RN7SKP261	other_regul_region
cg14561783	chr1	18202983	IGSF21	GeneBody
cg16907508	chr3	32313707	CMTM8	GeneBody
cg05217838	chr1	45331406	HPDL	other_regul_region	S_Shelf
cg00076256	chr7	128337176	RBM28	GeneBody
cg13967504	chr12	31959032	LINC02422	prox_enhancer	N_Shore
cg09342584	chr5	141050827	PCDHB1	prox_enhancer
cg05305620	chr1	22532841	ZBTB40-IT1	distal_enhancer
cg17652718	chr21	27360697	LOC124905003	GeneBody
cg18372250	chr12	131556419	LOC124903056	GeneBody
cg03756571	chr1	180219771
cg27193110	chr11	113664794	TMPRSS5	distal_enhancer
cg07304894	chr9	130405385	HMCN2	GeneBody
cg17532671	chr16	83796994	CDH13	GeneBody
cg24279623	chr8	6407469	MCPH1-DT	prox_enhancer	S_Shore
cg24460048	chr15	32999606	HNRNPA1P71	distal_enhancer
cg02289045	chr2	104976732	MRPS9-AS2	GeneBody
cg23948918	chr20	5191854	CDS2	distal_enhancer
cg12907401	chr2	236829349
cg11265486	chr18	57038540	WDR7-OT1	TSS1500
cg10443287	chr5	74896106	LOC105379039;LOC105379039	TSS200;TSS1500
cg22797210	chr12	82896159	TMTC2	GeneBody
cg13190239	chr14	60179867	PSMA3P1	prox_enhancer
cg03753449	chr9	114350242	AKNA	prox_enhancer
cg20391597	chr1	163535773	RNA5SP63	other_regul_region
cg26903218	chr4	178297170
cg23427404	chr10	29257681	LYZL1	distal_enhancer
cg25060695	chr5	157027107	HAVCR1	distal_enhancer
cg02561723	chr7	130365748	CPA1	distal_enhancer
cg18065767	chr2	190718796
cg02244243	chr1	203661790	NSA2P1	distal_enhancer
cg08320031	chr14	87809561
cg18823832	chr5	179065756	ZNF354C	GeneBody
cg20516332	chr5	88837439	MEF2C	distal_enhancer
cg03314875	chr7	5189148	WIPI2	TSS1500	N_Shore
cg21425987	chr3	179615564	LOC124906348	TSS1500
cg00683019	chr10	80662410
cg21690454	chr8	15534001	TUSC3	distal_enhancer
cg09384832	chr19	54030284
cg23521417	chr12	96335270	CDK17	GeneBody
cg19408542	chr10	102910245	LOC107984265	GeneBody
cg15458550	chr6	53870332	LRRC1	GeneBody
cg08970725	chr16	87163880
cg13622535	chr5	9547057	SNHG18	prox_enhancer	S_Shore;S_Shore
cg01266680	chr14	36176719	PTCSC3	prox_enhancer
cg17023271	chr6	40164607	LOC105375049;LOC105375049	TSS200;TSS1500
cg07587114	chr14	100784771	MEG3	distal_enhancer
cg17860026	chr1	43227376	RNA5SP46	distal_enhancer
cg18755255	chr22	41653887	XRCC6	GeneBody
cg18538090	chr12	122200246	LRRC43	GeneBody	N_Shelf
cg19082662	chr11	65982398
cg15732724	chr1	8373990	Y_RNA	distal_enhancer
cg02884943	chr10	70966148
cg10409090	chr16	48632716	LOC105371240	GeneBody
cg22122219	chr9	92974574	FGD3	exon1
cg10695606	chr1	218584725	U3	distal_enhancer
cg20019267	chr5	138968318	SIL1;LOC124901079	GeneBody;GeneBody
cg18114984	chr22	19688197
cg03220896	chr3	53844917	CHDH	prox_enhancer	N_Shore
cg00728280	chr22	29942925	MTMR3	distal_enhancer
cg23816515	chr1	11142729	MTOR-AS1	TSS1500
cg23792556	chr8	103074368	MTND1P5	distal_enhancer
cg09126014	chr15	74868412	SCAMP2	distal_enhancer
cg11772914	chr16	9256786
cg08481905	chr10	34135479	PARD3	GeneBody
cg07852861	chr5	33482610	TOMM40P3	distal_enhancer
cg15874981	chr10	28254836	MPP7	GeneBody
cg18088944	chr8	59263028
cg26406711	chr18	69768615	DOK6	GeneBody
cg10597041	chr3	56665709	TASOR	GeneBody
cg16381191	chr13	112784904	LOC124903252	TSS1500	N_Shore
cg09400472	chr1	36954373	GRIK3	distal_enhancer
cg13879239	chr18	10463932	APCDD1	distal_enhancer
cg23625695	chr2	28318678	BABAM2	GeneBody
cg00465058	chr6	85678192	SNHG5	prox_enhancer	N_Shore
cg22445261	chr2	130873919	ARHGEF4-AS1	distal_enhancer
cg05027047	chr22	24145443	CABIN1	GeneBody
cg27214782	chr6	79525390	LCA5	distal_enhancer
cg05333531	chr1	156593152	NAXE	GeneBody	S_Shore
cg01638636	chr2	127643965	LIMS2	promoter
cg06489436	chr5	154630598	MIR3141	distal_enhancer	N_Shore
cg18671743	chr11	72962280	RPL15P16	distal_enhancer
cg11374463	chr6	137424517	OLIG3	distal_enhancer
cg26807029	chr1	63138815
cg11271214	chr22	48547724	LOC284933	TSS1500
cg23621205	chr20	44067516	RN7SL443P	distal_enhancer
cg19770572	chr5	39068073	RICTOR	GeneBody
cg27651253	chr22	40677267	LOC124905123	GeneBody
cg24634751	chr9	126778156
cg18871494	chr11	18651055
cg11451366	chr1	36423542	OSCP1	GeneBody
cg18628908	chr8	104254897	RIMS2	distal_enhancer
cg20983821	chr10	24569807
cg23337181	chr6	4085975	FAM217A	TSS1500
cg04502010	chr3	189744238	TP63	GeneBody
cg21499635	chr6	79158707
cg24801892	chr8	130182459	ASAP1	GeneBody
cg25899740	chr10	103737934	SH3PXD2A-AS1	distal_enhancer
cg19409962	chr11	67542345
cg17963157	chr16	23642368	DCTN5	prox_enhancer	S_Shore
cg25998062	chr1	213492240	RPS6KC1	GeneBody
cg05677428	chr12	39373230	KIF21A	distal_enhancer
cg04508331	chr10	59701131	SLC16A9;SLC16A9	TSS1500;exon1
cg25297680	chr9	124652882	MIR181A2HG	distal_enhancer
cg23382031	chr8	22606622	CCAR2	GeneBody	S_Shore
cg08025038	chr12	54139258	LINC02381	distal_enhancer
cg04163167	chr21	25396576	LINC00158	distal_enhancer
cg10416735	chr4	110534096	RP11-380D23.1	distal_enhancer
cg03762244	chr19	6806882	VAV1	distal_enhancer
cg24640270	chr2	37599223	LINC03063	GeneBody
cg14547105	chr3	173007360	SPATA16	distal_enhancer
cg07469422	chr9	78821388	MTND2P8	distal_enhancer
cg06260138	chr5	149358642	GRPEL2-AS1	TSS1500	S_Shore
cg10945071	chr1	217527568	GPATCH2	GeneBody
cg09389284	chr16	3660567	DNASE1	distal_enhancer
cg14872006	chr5	104911128	CTD-2374C24.1	distal_enhancer
cg07386385	chr16	80711191	CDYL2	GeneBody
cg25039219	chr3	8712698	CAV3	distal_enhancer
cg01202698	chr20	33064714	BPIFB3	distal_enhancer
cg20065798	chr18	23516098	RMC1;C18orf8	distal_enhancer;distal_enhancer
cg09717397	chr6	75119173	COL12A1	distal_enhancer
cg09441047	chr8	60611194	RAB2A	GeneBody
cg20548393	chr5	157507031	NIPAL4	distal_enhancer
cg13957990	chr8	127494140	CASC8	distal_enhancer
cg24050636	chr1	5990822	KCNAB2	prox_enhancer	N_Shore
cg15221245	chr2	60213907	RP11-444A22.1	distal_enhancer
cg03938141	chr1	18839265
cg12556345	chr11	59566281	LINC02739	promoter
cg04201370	chr5	54834653
cg27002534	chr10	78948842	ZMIZ1-AS1	GeneBody
cg20953951	chr1	186577409
cg23919107	chr17	29294728	NUFIP2	prox_enhancer	S_Shore;S_Shore
cg02671700	chr8	63610697
cg06114934	chr21	17371184	RNU6-113P	distal_enhancer
cg00870635	chr17	14605033	RPS18P12	distal_enhancer
cg04479480	chr2	62948518	EHBP1	GeneBody
cg00580291	chr13	21032145	RNU4-9P	distal_enhancer
cg20972740	chr2	150046460
cg00632260	chr16	68764890	RNA5SP429	distal_enhancer
cg02607032	chr4	169142507	RPL6P12	distal_enhancer
cg04394033	chrX	109760049	Y_RNA	distal_enhancer
cg23321228	chr7	116787361	MET	GeneBody
cg12143118	chr3	32311101	CMTM8	GeneBody
cg19415781	chr1	151718973	CELF3	distal_enhancer	N_Shelf
cg19394330	chr2	38492256	LINC02613	GeneBody
cg04333495	chr17	18860465	PRPSAP2	GeneBody	S_Shore
cg07725987	chr12	1628747	WNT5B	prox_enhancer	N_Shore
cg13963233	chr17	34146821	ASIC2	GeneBody
cg01971671	chr17	48163308	MIR1203	distal_enhancer
cg15858335	chr10	3744512	LOC105376360	GeneBody
cg09361817	chr12	81075881			N_Shore
cg09370413	chr19	32748366	TDRD12	GeneBody
cg25233550	chr16	71523961
cg09520791	chr3	194769152	LINC01968	prox_enhancer
cg15119467	chr17	13438263	MIR548H3	distal_enhancer
cg10766396	chr2	226845737	RHBDD1	distal_enhancer
cg02330764	chr17	73560740	SDK2	GeneBody
cg24072904	chr6	149450096	ZC3H12D	distal_enhancer	N_Shore
cg06209718	chr22	24054937	CABIN1	GeneBody
cg02950907	chr19	41165247	RPL36P16	distal_enhancer
cg19895736	chr17	46868811	WNT9B	distal_enhancer
cg06129082	chr17	29103075	MYO18A	GeneBody
cg12923377	chrX	125378557	FBLIM1P1	other_regul_region
cg21484093	chr13	26557276	WASF3	prox_enhancer	N_Shore
cg08869133	chr9	121638357	DAB2IP	GeneBody
cg26172064	chr3	119340365	ARHGAP31	GeneBody
cg16928295	chrX	83819688
cg17847684	chr6	159134517
cg08840024	chr9	109120269	TMEM245	TSS1500	S_Shore
cg14678690	chr18	36770450	TPGS2	distal_enhancer
cg21112855	chr11	111942316	DIXDC1	GeneBody
cg23079307	chr18	48932384	SMAD7	distal_enhancer
cg23630079	chr18	60247598
cg16233524	chr4	48248303	TEC	distal_enhancer
cg27077827	chr15	60651337	RORA;LOC105370846	GeneBody;GeneBody
cg09822480	chr10	89030293
cg19413291	chr16	67884392	NRN1L	prox_enhancer
cg06091596	chr10	87660947	PAPSS2	GeneBody	S_Shore
cg05074554	chr5	50967161	CTD-2089N3.1	promoter	N_Shelf
cg04875508	chr18	10081068
cg21223910	chr1	37594181	GNL2	GeneBody	N_Shore
cg06391576	chr10	80077223	TMEM254	TSS1500	N_Shore
cg15494656	chr16	19314770
cg23092148	chr1	225846704	TMEM63A	GeneBody
cg04774811	chr19	19354635	MAU2	GeneBody
cg09139224	chr9	109418585	PTPN3	TSS1500
cg20109818	chr7	139422386	RNU6-911P	distal_enhancer
cg11156872	chr10	97682089	AVPI1	distal_enhancer
cg17282812	chr6	9199614
cg26382799	chr17	39097256	PLXDC1	GeneBody
cg00939910	chr12	124581494
cg10932167	chr11	6217185	FHIP1B	GeneBody
cg13670878	chr2	11541677	GREB1;MIR4429	TSS1500;TSS1500
cg24518814	chr4	122843539	FGF2	GeneBody
cg09240045	chr1	30408380
cg24378020	chr5	179322601	ADAMTS2	distal_enhancer
cg22066587	chr12	27161526
cg10201851	chr1	233674106	MIR4427	distal_enhancer
cg03367742	chr5	34936154	DNAJC21	GeneBody
cg11123484	chr16	89340028	ANKRD11;LOC128462377	GeneBody;GeneBody	N_Shore
cg22726533	chr7	39570108	YAE1	GeneBody	S_Shelf
cg12108658	chr5	150288206	CAMK2A	GeneBody
cg27514072	chr10	109019362	RN7SKP278	promoter
cg03823998	chr4	41214500	APBB2	promoter	Island;N_Shelf
cg23310936	chr2	106143932	UXS1	distal_enhancer
cg27450388	chr15	100261972	ADAMTS17	GeneBody
cg06184522	chr2	136121385	CXCR4	distal_enhancer	S_Shelf;S_Shore
cg23509227	chr8	122936248	ZHX2	GeneBody
cg03504520	chr1	157097636	ETV3L	distal_enhancer
cg25061001	chr3	194841155
cg14715219	chr1	20124592	PLA2G2D	distal_enhancer
cg04039086	chr16	8539169	TMEM114	GeneBody
cg02017812	chr20	4875623	SLC23A2	GeneBody
cg13146336	chr14	57463754
cg11833640	chr5	115328497	LOC105379129	GeneBody
cg02569195	chr2	25913816	NDUFB4P4	distal_enhancer
cg03369221	chr9	110745885	MUSK	GeneBody
cg08972527	chr2	168328742
cg04118652	chr9	113222594	SLC31A1	prox_enhancer	S_Shore
cg13850007	chr13	109870225	RN7SKP10	distal_enhancer	S_Shore
cg24605226	chr12	105705428	CASC18	prox_enhancer
cg26933751	chr2	144100007	GTDC1	distal_enhancer
cg09511988	chr2	5509188
cg00260982	chr2	235560793	AGAP1-IT1	other_regul_region
cg18053972	chr11	57543603	SMTNL1	distal_enhancer
cg11691142	chr22	49942389
cg23233807	chr6	47440862	CD2AP-DT	distal_enhancer
cg17124004	chr2	203648990
cg20139871	chr11	59271957	SLC25A47P1	distal_enhancer
cg09413459	chr17	17872707	TOM1L2	prox_enhancer
cg06205196	chr4	150581157	MAB21L2;LRBA	TSS1500;TSS1500	S_Shore;N_Shore
cg25998580	chr17	4204755	RYKP1	distal_enhancer
cg06575163	chr19	18316772	LSM4	distal_enhancer
cg00049545	chr18	63593081	SERPINB13	GeneBody
cg00496284	chr15	95883314
cg15711816	chr19	38322079	YIF1B;YIF1B	TSS200;TSS1500	S_Shore
cg12326725	chr19	48837199	HSD17B14	prox_enhancer	N_Shore
cg01755953	chr7	29563443	PRR15-DT	prox_enhancer	N_Shore;N_Shore;N_Shelf
cg06453407	chr20	57998451	LINC01742	distal_enhancer
cg22732167	chr18	13496294	LDLRAD4	GeneBody	N_Shelf
cg11773006	chr14	72711706	DPF3	GeneBody
cg05668006	chrX	16913117
cg13714834	chr3	188417347	LPP	GeneBody
cg03157377	chr14	72625913	RGS6;DPF3	GeneBody;GeneBody
cg22685658	chr9	87547892	DAPK1-IT1	distal_enhancer
cg23495493	chr8	104434747	DPYS	GeneBody
cg24328563	chr17	74831429	TMEM104	GeneBody
cg20809157	chr5	87733486	LINC02144	prox_enhancer
cg25612362	chr9	124800749	OLFML2A	promoter
cg08228850	chr16	10497867	RNU6-633P	prox_enhancer
cg00425661	chr14	38016582	LOC105370456	GeneBody
cg02410953	chr2	9709450	RNU4-73P	distal_enhancer
cg25634196	chr16	67151437	B3GNT9	TSS1500	S_Shore;N_Shelf
cg12753934	chr19	32238283	RNA5SP472	other_regul_region
cg22411591	chr7	106053289
cg19889898	chr6	99868593	MCHR2-AS1	promoter
cg21407851	chr2	81467075	LINC01815	prox_enhancer	N_Shore
cg23819781	chr10	6053905	IL2RA	distal_enhancer
cg17714573	chr4	150501349	LRBA	GeneBody
cg10160790	chr21	43863611	AGPAT3	prox_enhancer	N_Shore
cg07240301	chr1	235636582	GNG4	GeneBody
cg26947850	chr22	43060416	TTLL1	other_regul_region
cg16441262	chr15	85628490	AKAP13	GeneBody
cg24770819	chr10	103366889	TAF5	prox_enhancer	N_Shore
cg07438574	chr11	77208231	GDPD4	other_regul_region
cg24113686	chr1	226664804	ITPKB-AS1	distal_enhancer
cg21775557	chr1	19305476	AKR7A2	GeneBody
cg18371469	chr3	40913106
cg26625147	chr5	180788939	MGAT1	distal_enhancer	N_Shelf
cg13631138	chr6	42694837	PRPH2	distal_enhancer
cg01943520	chr21	43945739	AGPAT3	prox_enhancer	S_Shore
cg23009865	chr15	65323109
cg26067340	chr17	30226187	SLC6A4	GeneBody
cg11315594	chr12	93156562	LOC643339	GeneBody
cg04787222	chr1	235244966	ARID4B	GeneBody
cg09928680	chr15	51070497	MIR4713HG;TNFAIP8L3	GeneBody;GeneBody
cg06899625	chr4	2412307	ZFYVE28	distal_enhancer
cg06420951	chr22	44293459	SHISAL1	GeneBody
cg02171432	chr11	6397133	APBB1	GeneBody
cg09401868	chr9	135827118	CAMSAP1	distal_enhancer
cg14744374	chr19	7910489	MAP2K7	GeneBody	N_Shelf
cg24723744	chr16	68304262	SLC7A6OS	GeneBody
cg19381991	chr5	44001776	RNU6-381P	distal_enhancer
cg19180795	chr12	87333285	RPL23AP68	distal_enhancer
cg26296357	chr1	208124016	PLXNA2	GeneBody
cg13710520	chr15	64143500	SNX22	distal_enhancer
cg18144220	chr8	38229908	DDHD2	prox_enhancer	N_Shore
cg26708126	chr14	20295176	TTC5	GeneBody
cg13098827	chr6	36629110	MIR3925	distal_enhancer
cg09411462	chr18	68917041	CCDC102B	GeneBody
cg16520053	chr1	203352818
cg19200619	chr16	50021351			N_Shelf
cg24730982	chr13	52762718	CNMD;LECT1	other_regul_region;other_regul_region
cg06756047	chr3	197352646
cg09714912	chr20	41406379	CHD6	GeneBody
cg11163963	chr4	188180529	LOC105377607	GeneBody
cg20617657	chr5	65605893	TRIM23	GeneBody
cg18116058	chr12	113136337	RASAL1	promoter	S_Shore
cg00481080	chr7	151469784	RN7SL76P	distal_enhancer
cg00962265	chrX	12799323	PRPS2	other_regul_region
cg00612526	chr9	12709081	TYRP1	distal_enhancer
cg22394014	chr1	62450342	USP1	GeneBody
cg19756470	chr2	61605488	RNU6-1145P	prox_enhancer
cg22637006	chr2	706036	AC092159.3	distal_enhancer
cg23043735	chr3	108421177	MYH15	distal_enhancer
cg02976529	chr6	44801040	LOC101929770	GeneBody
cg25872112	chr16	90036301	GAS8	GeneBody
cg02624899	chr11	59025285	GLYATL1P4	distal_enhancer
cg16809320	chr6	42661808	RNU6-890P	distal_enhancer
cg26083936	chr14	89544547	FOXN3	GeneBody
cg16514981	chr15	25853606	ATP10A	GeneBody
cg01584160	chr14	76111570	GPATCH2L	other_regul_region
cg04352529	chr2	172390085
cg26883902	chr20	45082681
cg13680428	chr3	50885800	ST13P14	other_regul_region
cg21177604	chr1	44624196	RNF220	GeneBody
cg17223156	chr18	58069590	NEDD4L	GeneBody
cg24396433	chr19	19733400	ZNF14	prox_enhancer	S_Shore
cg10850989	chr12	540202	B4GALNT3	GeneBody
cg11490019	chr6	168320812	DACT2	prox_enhancer	S_Shore
cg12117960	chr20	48191513	LOC105372641	TSS1500
cg15497474	chr11	15989111	MIR6073	distal_enhancer
cg19351846	chr20	45218424	SEMG2	distal_enhancer
cg06681290	chr11	68804673	CPT1A	GeneBody
cg23947518	chr6	3893241
cg03086300	chr5	40410523
cg20187292	chr21	15211593
cg19761600	chr9	32384121	ACO1	prox_enhancer	N_Shore
cg01678974	chr20	19620449	SLC24A3	GeneBody
cg17602556	chr6	150573279	PLEKHG1	distal_enhancer
cg15149219	chr14	22556058	LOC105370399	TSS1500
cg23875232	chr9	95577086
cg26857965	chr15	90244346	TTLL13	distal_enhancer
cg20650505	chr1	46063032	PIK3R3;P3R3URF-PIK3R3	GeneBody;GeneBody
cg14160657	chr6	135331571	AHI1	GeneBody
cg18996513	chr6	6692570
cg16685562	chr15	31400228	KLF13;LOC105370939	GeneBody;GeneBody	S_Shelf
cg24806894	chr11	86394213	CCDC81	prox_enhancer
cg19752397	chr2	108611027	LIMS1	distal_enhancer
cg17055661	chr1	14946071	KAZN	promoter
cg22520103	chr16	68824394	CDH1	GeneBody
cg02736975	chr2	231523062	NMUR1	GeneBody
cg13993860	chr2	240179495
cg23129033	chr15	31025527	LOC105370752	TSS1500	N_Shore
cg05904714	chr18	80105414	ADNP2	distal_enhancer	N_Shelf
cg20744158	chr11	6892925	OR2D2	TSS1500
cg02307531	chr4	87565967	SPARCL1	distal_enhancer
cg00371229	chr1	239913742	RP11-35L17.3	distal_enhancer
cg05437259	chr16	81237523	BCO1;BCMO1	prox_enhancer;prox_enhancer
cg08714135	chr3	169780875	MYNN	GeneBody
cg03976252	chr5	5337073	LOC101929200	GeneBody
cg16990368	chr7	130476915
cg01131985	chr22	45325769	FAM118A	GeneBody
cg26652971	chr20	59119617	ZNF831	distal_enhancer
cg23720930	chr14	36595429
cg08801007	chr1	236001949	LINC02768	distal_enhancer
cg11881511	chr3	12483582	TSEN2	prox_enhancer	N_Shore
cg00792989	chrX	150980047	HMGB3	TSS1500	N_Shelf
cg07482629	chr15	68632171	CORO2B	prox_enhancer
cg25129271	chr5	87375998	RASA1;CCNH	GeneBody;GeneBody
cg11465795	chr5	65719819	SGTB	distal_enhancer	N_Shore
cg01769237	chr12	52549671	KRT71	GeneBody
cg19452298	chr1	186398360	ODR4	GeneBody
cg04808889	chr2	99522205
cg20761435	chr19	31962352	LINC01837	distal_enhancer
cg13051355	chr16	64154601
cg05136928	chr18	58844948
cg03824573	chr12	2273702	CACNA1C;CACNA1C-IT3	GeneBody;GeneBody
cg05643223	chr6	122421798	HSF2	GeneBody
cg09951596	chr8	115779510	TRPS1	distal_enhancer
cg11421949	chrY	12533320	SHROOM2P1	other_regul_region	N_Shelf
cg15552103	chr14	73567635	ACOT2	prox_enhancer	N_Shore
cg17995273	chr3	137218014	IL20RB-AS1	other_regul_region
cg03895204	chr4	111630777	LOC105377366	TSS1500
cg22102617	chr3	194952770
cg19167621	chr5	16427750	LINC02150	GeneBody
cg18703718	chr2	88738445	ANKRD36BP2	distal_enhancer
cg19034489	chr17	55391434	MMD	distal_enhancer
cg23796018	chr14	20516945	RNASE10	distal_enhancer
cg09640065	chr2	142643079
cg05640674	chr5	132386869	MIR3936HG	distal_enhancer
cg22883893	chr11	110000305
cg24029244	chr3	193800364
cg24621952	chr20	32288662	KIF3B	GeneBody
cg13910601	chr1	247547733	GCSAML	prox_enhancer
cg14264606	chr19	41549071	CEACAM21	prox_enhancer
cg26225827	chr2	97712936	ZAP70	prox_enhancer
cg27654173	chr1	30693966	MATN1-AS1	distal_enhancer
cg22263241	chr15	44728966	TRIM69	promoter
cg12588575	chr15	99443937	LINC03080	distal_enhancer
cg19633100	chr13	49454653	SETDB2	distal_enhancer
cg01393256	chr15	59406398	RPL7AP75	prox_enhancer
cg21651154	chr6	1132481
cg20541304	chr15	66994531	SMAD3-DT	GeneBody
cg04206546	chr10	99436666	GOT1-DT	GeneBody
cg03643077	chr17	41340482
cg25170117	chr20	5041621
cg20331691	chr9	13718921
cg16271582	chr21	29252957	GAPDHP14	promoter
cg20514201	chr10	123911796	CPXM2	promoter
cg22777780	chr16	12289243	SNX29	GeneBody
cg05974984	chr3	32105464	GPD1L	prox_enhancer	N_Shore
cg22044758	chr7	97011988	DLX6-AS1	GeneBody
cg22125821	chr11	8622772	TRIM66	GeneBody
cg26596580	chr8	124352110	TMEM65	promoter
cg26195291	chr6	130970108	EPB41L2	prox_enhancer
cg23813334	chr7	47518748	TNS3	GeneBody
cg20329772	chr12	107784026	ASCL4	distal_enhancer
cg05929599	chr4	71457075	LDHAL6EP	distal_enhancer
cg01857948	chr14	76392483	ESRRB	distal_enhancer
cg18480591	chr4	40536234	RBM47	distal_enhancer
cg23730284	chr5	35303207	PRLR	distal_enhancer
cg12562417	chr15	64465057	ZNF609	GeneBody	S_Shelf
cg05484687	chr5	11183308	RNU6-429P	other_regul_region
cg08591143	chrX	6468873	RPS5P8	other_regul_region
cg14484179	chr1	216521546	ESRRG	GeneBody
cg14806918	chr10	24812218
cg27589658	chr11	3994310	STIM1	GeneBody
cg07893726	chr16	67858446	NUTF2	GeneBody
cg23765219	chr11	64197105	STIP1	GeneBody
cg17349203	chr8	100466070
cg14415584	chr11	77412336	PAK1	TSS1500	S_Shore
cg19893682	chr12	56324369	CNPY2	distal_enhancer
cg08880670	chr10	80207516	LINC00857	promoter	S_Shore;Island
cg18744511	chr3	80035147	HMGB1P38	other_regul_region
cg17682290	chr20	48751499	PREX1	distal_enhancer
cg24383594	chr2	28683326	RNA5SP89	prox_enhancer
cg20109855	chr7	151002223	NOS3	distal_enhancer
cg10175891	chr20	15282273	MACROD2	GeneBody
cg14343953	chr17	19261218	EPN2	distal_enhancer
cg00700483	chr17	65203374	RGS9	GeneBody
cg06785108	chr21	25963261	RNU6-123P	distal_enhancer
cg19524508	chr4	170743834	LINC02382	promoter
cg14847044	chr11	112356008	RNU6-44P	distal_enhancer
cg13655316	chr19	58543844	TRIM28;ZBTB45	TSS1500;TSS1500	N_Shore
cg10503606	chr16	19647156	VPS35L	GeneBody
cg21410109	chr15	39248383	LINC02915	distal_enhancer
cg08028066	chr7	152540852
cg22810704	chr17	1171571	ABR	GeneBody
cg25873615	chr1	53890587	YIPF1	TSS1500	S_Shore
cg11158921	chr8	133323417	RPL32P20	distal_enhancer
cg01260909	chr12	2047100	CACNA1C	other_regul_region
cg12300178	chr3	70313714	MDFIC2	TSS1500
cg12894062	chr16	81139627	PKD1L2	GeneBody
cg23605841	chr20	48296447
cg08177771	chr12	133536	IQSEC3	GeneBody
cg11776344	chr8	122694579	LINC01151	TSS1500
cg12270947	chr15	64019723	DAPK2	GeneBody
cg19969103	chr5	143064878	ARHGAP26	GeneBody
cg04727321	chr1	224082337	RN7SKP49	distal_enhancer
cg12363607	chr11	13785061	LINC02548	prox_enhancer
cg10333657	chr22	44807420	ARHGAP8	distal_enhancer
cg05542442	chr3	56852567	ARHGEF3	distal_enhancer
cg03185389	chr18	78645748
cg24017984	chr4	15644671	FBXL5;FAM200B	GeneBody;GeneBody
cg17970607	chr9	33443167	AQP3	distal_enhancer
cg15260373	chr21	44450667
cg07109124	chr5	78809644	ARSB	GeneBody
cg19374194	chr12	106790408	RIC8B	GeneBody
cg12487054	chr9	96860097	ZNF782	distal_enhancer
cg20503346	chr2	54298536	ACYP2	GeneBody
cg05681131	chr14	61646049	LINC03033	GeneBody
cg08925307	chr19	7895305	LRRC8E	distal_enhancer
cg21091217	chr20	21682812	LINC01726	distal_enhancer
cg22322951	chr1	204516091	MDM4	prox_enhancer	N_Shore
cg05725516	chr20	50277435	PELATON	prox_enhancer
cg11498080	chr8	140353031	TRAPPC9	GeneBody	S_Shelf
cg22593156	chr9	19089478	HAUS6	GeneBody
cg04538278	chr11	129331964	ZNF123P	distal_enhancer
cg17500918	chr7	158256444	PTPRN2	GeneBody
cg05859179	chr20	11983266
cg01280022	chr11	88402943	GAPDHP70	distal_enhancer
cg08181572	chr5	38854281	OSMR	distal_enhancer
cg20398719	chr9	133340161	RPL21P81	prox_enhancer	S_Shelf
cg02984507	chr11	112365128	RNU6-44P	distal_enhancer
cg05528042	chr15	40087786	BMF-AS1	prox_enhancer
cg21627759	chr9	100324761	TEX10	other_regul_region
cg06729548	chr19	54031070
cg25081651	chr20	35344330	UQCC1	GeneBody
cg02784528	chr7	64881869	ZNF273	TSS1500	N_Shore;N_Shore
cg25202484	chr9	109135221	FRRS1L	GeneBody
cg21451530	chr11	102244909
cg04535525	chr13	50928784	RNASEH2B	distal_enhancer
cg26509493	chr13	49352178	CAB39L	prox_enhancer
cg00353789	chr16	11307639	MIR548H2	TSS1500
cg25418553	chr16	79372560	RNA5SP431	distal_enhancer
cg13872454	chr3	101229841	ACTR3P3	distal_enhancer
cg26005127	chr11	68446716	LRP5	GeneBody	N_Shelf
cg26414032	chr5	52686138	PELO;ITGA1	other_regul_region;other_regul_region
cg07491468	chr6	20900491	RNU6-150P	distal_enhancer
cg06852735	chr19	10876363	CARM1	GeneBody	S_Shelf
cg02028146	chr2	200774578	RNU1-133P	other_regul_region
cg05984967	chr18	10787447	MIR6788	distal_enhancer
cg22664915	chr15	75483855	PTPN9;LOC105370902	GeneBody;GeneBody	S_Shelf
cg13877906	chr17	63828813	FTSJ3	TSS1500	S_Shore
cg07152320	chr9	133900592	VAV2	distal_enhancer
cg14447151	chr11	70364516	CTTN-DT;PPFIA1	GeneBody;GeneBody
cg11764602	chr19	2149166	AP3D1	distal_enhancer	N_Shore
cg11887184	chr20	13917169	SEL1L2	GeneBody
cg16774699	chr5	75600069	POLK	GeneBody
cg11463368	chr20	32073161	HCK	GeneBody
cg05417536	chr9	92265530	IARS1	GeneBody
cg20850604	chr9	120580555	CDK5RAP2	TSS1500	S_Shore
cg15646049	chr3	133400306	BFSP2	other_regul_region
cg14525783	chr2	169797768	SSB	prox_enhancer	N_Shore
cg18265987	chr22	45709877	ATXN10	GeneBody
cg11509120	chr7	103325159	PMPCB;DNAJC2	GeneBody;GeneBody
cg07214880	chr3	183905704
cg27025258	chr5	56447421	LINC01948	distal_enhancer
cg16501452	chr8	9677119	TNKS	GeneBody
cg00232044	chr12	104318993	TXNRD1	GeneBody
cg23181703	chr7	95477184	ASB4	GeneBody
cg07982099	chr1	219991787	U3	distal_enhancer
cg12731217	chr7	22652233	AC002480.4	distal_enhancer
cg04618406	chr5	56160824	RNA5SP184	distal_enhancer
cg18419982	chr22	31640112	PISD	GeneBody
cg06960326	chr16	22635526	LINC02890	distal_enhancer
cg14711616	chr4	2800470	SH3BP2	distal_enhancer
cg17971841	chr2	191276146	MYO1B	GeneBody
cg21254615	chr7	2138029	MAD1L1	distal_enhancer
cg19640473	chr1	18133826	IGSF21	GeneBody
cg25181655	chr5	178995887	GRM6	TSS1500	S_Shore
cg25555781	chr2	237683303	LRRFIP1	distal_enhancer
cg14529022	chr1	23114531	LUZP1	exon1
cg14505792	chr7	2511972	LFNG	prox_enhancer
cg16666495	chr10	28408260	U3	other_regul_region
cg04574206	chr13	88540573	LINC00433	TSS1500
cg14481338	chr17	59601385	CLTC	distal_enhancer
cg21451455	chr19	21627073	CPSF6P1	distal_enhancer
cg00814786	chr3	99972616	MIR3921	distal_enhancer
cg22859396	chr8	103145782	BAALC-AS2	distal_enhancer
cg16975892	chr11	119471845	USP2-AS1	GeneBody
cg14850673	chr22	17906598	MICAL3	exon1
cg25106607	chr9	134301998
cg24792323	chr16	2469627	TEDC2-AS1	prox_enhancer	S_Shore;N_Shore
cg21035483	chr18	66494560
cg11201889	chr10	122112438	TACC2	prox_enhancer	N_Shore
cg00242653	chr1	82391671
cg04891480	chr1	169065875	LINC00970	GeneBody
cg14204372	chr3	17989643	BALR6	GeneBody
cg25855698	chr11	122727810	LOC124902828	TSS1500
cg22647517	chr10	132411929	PWWP2B	GeneBody
cg17049168	chr13	23860362	MIPEP	GeneBody
cg11941400	chr10	6831775	LINC00707;LOC105376387	GeneBody;GeneBody
cg24193325	chr7	100587133	LRCH4;FBXO24	TSS1500;exon1	S_Shore
cg21431834	chr6	43037203
cg16025188	chr14	66425611	LINC00238;CCDC196	distal_enhancer;distal_enhancer
cg23401887	chrX	19741342	SH3KBP1	GeneBody
cg26834436	chr16	57349680	CCL22	distal_enhancer
cg04594986	chr14	21024313	MIR6717;TPPP2;NDRG2	TSS1500;exon1;exon1	N_Shore
cg10059128	chr8	113950433
cg14999623	chr15	89713764	RNU6-132P	prox_enhancer
cg05465797	chr10	28878928	C10orf126	GeneBody
cg17410105	chr1	21579712
cg10776509	chr18	57921855	LINC01897	distal_enhancer
cg16866816	chr18	46158947
cg25666520	chr2	98245506	VWA3B	GeneBody
cg11015597	chr22	37231620	RAC2	distal_enhancer
cg18091949	chr12	111295191	CUX2;LOC105369983	GeneBody;GeneBody
cg19890584	chr13	99372234	HMGB3P4	promoter
cg25109000	chr15	43889235	FRMD5	distal_enhancer
cg00077044	chr10	128634051	LINC02667	other_regul_region
cg22719998	chr13	99382114	HMGB3P4	distal_enhancer
cg22146418	chr6	20455598	RNU6-141P	distal_enhancer
cg06241955	chr22	24731115	CRIP1P4	distal_enhancer
cg25480232	chr5	179769143	LTC4S	distal_enhancer
cg04625346	chr16	67405417	ZDHHC1	distal_enhancer
cg18697387	chr10	69977228	LINC02636	distal_enhancer
cg24366594	chr17	4818008	PLD2	GeneBody
cg08546514	chr20	25525890	NINL	GeneBody
cg01191105	chr6	148997875	UST	GeneBody
cg16569256	chr5	6875568	RP11-332J15.2	distal_enhancer
cg13868800	chr19	45173633	TRAPPC6A	distal_enhancer
cg13882837	chr22	25659379	GRK3	GeneBody
cg12364477	chr3	49124581	LAMB2	GeneBody	S_Shelf
cg12881997	chr2	46460277
cg21258233	chr8	110993292	LINC01608	distal_enhancer
cg19198918	chr1	18570033
cg15643078	chr12	22409920	C2CD5-AS1	prox_enhancer
cg16871298	chr14	80942117	CEP128	prox_enhancer	S_Shore
cg25466527	chr3	40939396
cg23514860	chr1	34898794	DLGAP3	GeneBody
cg20317611	chr22	49915876	ALG12	promoter	N_Shelf
cg13045179	chr8	128111455	MIR1208	distal_enhancer
cg01043827	chr18	67280955
cg18801303	chr2	106826011	ST6GAL2	GeneBody
cg17914494	chr17	28882406	FLOT2	GeneBody
cg01754307	chrX	69072981	LOC105373242	GeneBody
cg02023429	chr4	140372811	RP11-425I13.3;SCOC-AS1	prox_enhancer;prox_enhancer	N_Shore
cg14885034	chr17	17632610
cg04340385	chrX	108001723	TEX13B	distal_enhancer
cg22754812	chr12	55828374	TMEM198B	TSS1500	N_Shore
cg02464974	chr14	94011730
cg19898351	chr7	73922336	TMEM270	distal_enhancer
cg06161948	chr19	33101105	GPATCH1	distal_enhancer
cg19151208	chr7	105132956	SRPK2;LOC124901717	GeneBody;GeneBody
cg23978420	chr17	74225588	TTYH2	GeneBody
cg27250981	chr4	90137549	CCSER1	GeneBody
cg15166831	chr9	115604521	LOC105376235	GeneBody
cg13176083	chr9	110246609	TXN	GeneBody
cg19364144	chr22	38766741
cg10915015	chr20	57381965	RBM38	distal_enhancer
cg06576136	chr5	20576284	CDH18	TSS1500
cg22920707	chr4	89136719	RNU6-907P	distal_enhancer
cg03978521	chr7	2154344	MAD1L1	other_regul_region	N_Shore
cg19360064	chr16	70428311	ST3GAL2	distal_enhancer
cg05607222	chr1	181620424	Metazoa_SRP	other_regul_region
cg10707120	chr2	80072854	CTNNA2	GeneBody
cg21638365	chr2	37332761	RNU6-939P	prox_enhancer
cg06096061	chr2	226124771
cg07795618	chr3	45644802	LIMD1	GeneBody
cg10342813	chr2	9481678	IAH1	distal_enhancer
cg19424577	chr9	123880643	PIGFP2	other_regul_region
cg10767970	chr13	44857120	LINC00330	distal_enhancer
cg14372433	chr14	77316956	POMT2	distal_enhancer	N_Shelf
cg08916769	chr17	55377886	MMD	other_regul_region
cg19186428	chr9	22229099
cg10122156	chr5	148006607
cg18230984	chr2	64343044	LOC105374768	TSS1500
cg19418409	chr5	72349097	MRPS27	distal_enhancer
cg03194775	chr12	124851247	SCARB1	GeneBody
cg21492969	chr9	125388464
cg02062175	chr15	72890057	NPM1P42	distal_enhancer
cg03200747	chr6	79870568	LOC107986614	exon1
cg26660598	chr2	58638363	LINC01122	distal_enhancer
cg22963789	chr4	124045024	LOC105377407	GeneBody
cg19487465	chr6	25883487			S_Shore
cg17331750	chr7	4715710	FOXK1	GeneBody	N_Shelf
cg06394442	chr7	74494034	RNA5SP233	distal_enhancer
cg21768368	chr16	55735468	CES1P2	distal_enhancer
cg23876676	chr6	151340779	AKAP12	prox_enhancer	N_Shore
cg05878311	chr6	40503519	LRFN2	GeneBody
cg02451548	chr10	80478042	TSPAN14	distal_enhancer
cg20231854	chr2	112905288	LOC124906068	GeneBody
cg26079854	chr16	52573690	CASC16	GeneBody
cg22467932	chr15	49619978	FAM227B	prox_enhancer	N_Shore
cg05124097	chr10	3401738	LOC105376360	GeneBody
cg18361426	chr11	40337710	Y_RNA	distal_enhancer
cg25521012	chr1	27127674	SLC9A1	GeneBody
cg01966553	chr8	115771371	TRPS1	other_regul_region
cg00287868	chr14	67426444	PLEK2	distal_enhancer
cg26093429	chr20	1374675	FKBP1A-SDCBP2;SDCBP2-AS1;FKBP1A	GeneBody;GeneBody;GeneBody
cg10310039	chr6	156590462	H3P28	distal_enhancer
cg03602522	chr10	78336117
cg25596209	chr19	47408911	MEIS3	other_regul_region	S_Shore
cg11843674	chr10	71633424	CDH23	GeneBody
cg21214429	chr1	23564143	ID3	distal_enhancer	N_Shelf
cg16105864	chr11	63021006
cg15909906	chr6	45260874	MIR586	other_regul_region
cg18840214	chr13	51302501	SERPINE3	distal_enhancer
cg13155188	chr11	30424497	MPPED2	GeneBody
cg19681356	chr16	47069767
cg17551333	chr8	104130334	RIMS2	other_regul_region
cg15897667	chr16	58456375	NDRG4	distal_enhancer
cg11005908	chr6	5728834	FARS2	GeneBody
cg19564816	chr17	5297363	RABEP1	distal_enhancer
cg26892003	chr4	25531870	LOC101929161	GeneBody
cg22978763	chr22	17984549	MICAL3	GeneBody
cg02650754	chr1	35533804	KIAA0319L	distal_enhancer
cg11865646	chr12	6270613	LOC105369625	GeneBody
cg03520833	chr16	19579232	VPS35L;C16orf62	prox_enhancer;prox_enhancer
cg24168751	chr2	159972066	PLA2R1	GeneBody
cg24331878	chr15	67142995	SMAD3	distal_enhancer
cg17047571	chr4	36245609	ARAP2	prox_enhancer	S_Shore
cg07612374	chr5	172334640	SH3PXD2B	GeneBody
cg15384317	chr1	97193645	DPYD;DPYD-AS1	GeneBody;GeneBody
cg23659998	chr10	77700386
cg25880154	chr3	2303710	HINT2P1	other_regul_region
cg12349335	chr19	13920991	CC2D1A	distal_enhancer
cg15086420	chr6	33655628	ITPR3	GeneBody
cg10550023	chr13	27827651	PLUT	GeneBody
cg17406354	chr14	103882711
cg21401359	chr15	48627658	FBN1	distal_enhancer
cg19603252	chr14	64639561	NUP50P1	distal_enhancer
cg22257479	chr15	93141517	LOC101927025	GeneBody
cg02211976	chr2	10868060
cg19414418	chr4	54976938	RPL38P3	other_regul_region
cg10592509	chr8	90196871	LINC00534	distal_enhancer
cg12225787	chr17	8412385	RNF222	distal_enhancer
cg27564952	chrX	129784525	SASH3	distal_enhancer
cg21390684	chr1	247313921	ZNF496	GeneBody
cg24219098	chr15	64572346	ZNF609;LOC101930091	GeneBody;GeneBody
cg05499690	chr2	186605136	ITGAV	distal_enhancer
cg12412070	chr13	23992794	SPATA13	distal_enhancer
cg07377755	chr9	111806006
cg14876535	chr9	134793043	COL5A1	GeneBody
cg03969872	chr2	196535823	HECW2	distal_enhancer
cg11732035	chr5	72141395	MAP1B	GeneBody
cg20412544	chr11	8648151	TRIM66	GeneBody
cg02387418	chr11	80298246
cg01222358	chr16	1272670
cg15691833	chr10	122530231	DMBT1	distal_enhancer
cg17759617	chr10	131101049	TCERG1L	GeneBody
cg10739710	chr16	18871077	LOC124903799	TSS1500
cg23415658	chr12	56245513	ANKRD52	distal_enhancer
cg13142210	chr15	41930450	EHD4-AS1	distal_enhancer
cg06992519	chr7	141719149	WEE2-AS1;WEE2	GeneBody;GeneBody
cg12280609	chr3	88138918	CGGBP1;ZNF654	GeneBody;GeneBody
cg02881937	chr2	231557968	RPL21P35	prox_enhancer
cg12287291	chr11	122449103
cg24435218	chr19	34959955	ZNF792	GeneBody	N_Shelf
cg23085925	chr4	15420436	C1QTNF7-AS1;C1QTNF7	GeneBody;GeneBody
cg15801709	chr14	61582037	LINC03033	GeneBody
cg05659657	chr13	42398665	LINC02341	distal_enhancer
cg09328806	chr11	12582271
cg02096366	chr14	76986884
cg14310608	chr13	24895674	CENPJ	GeneBody	S_Shore
cg12449168	chr1	27144494	SLC9A1	distal_enhancer
cg05213722	chr17	70173710	KCNJ2	distal_enhancer
cg05862415	chr8	23859294	STC1	distal_enhancer
cg12009239	chr9	95910898	RNA5SP289	other_regul_region
cg27013774	chr1	171267047	HMGB1P11	distal_enhancer
cg11536095	chr10	3933391	LINC02660	GeneBody
cg07323676	chr20	23441810	CSTL1	GeneBody
cg27405856	chr2	207710921	CCNYL1	prox_enhancer	N_Shore
cg21761885	chr9	90925832
cg04550827	chr5	77073642	ZBED3	GeneBody	N_Shelf
cg00044143	chr1	145855635	PIAS3	promoter	N_Shelf
cg24870982	chr9	131288476	PLPP7	prox_enhancer
cg15707223	chr2	23415422	KLHL29	GeneBody
cg14385834	chr18	6792571	ARHGAP28	GeneBody
cg08008763	chr17	10660073	MYH3	GeneBody
cg24737914	chr7	5699658	MIR6874	distal_enhancer
cg15752528	chr3	167373822	ZBBX	TSS1500
cg23094236	chr2	191666767
cg11920607	chr1	2963116			S_Shelf
cg00974800	chr19	29786387
cg12011642	chr17	57338598	MSI2	distal_enhancer
cg06722996	chr9	113990542	AMBP	distal_enhancer
cg27436777	chr10	88542184	RNLS	GeneBody
cg03725293	chr5	178642552	CLK4	distal_enhancer
cg11527378	chr12	75700181	LOC105369844	GeneBody
cg01027820	chr4	65701078
cg16050017	chr1	6645248	THAP3	distal_enhancer
cg13873654	chr22	49576539	LOC124905144	TSS1500
cg08771716	chr2	23361423	LINC02923	GeneBody
cg25336228	chr1	163321441	NUF2;LOC127814295	TSS1500;exon1	N_Shore
cg15726235	chr17	5012092	KIF1C-AS1	distal_enhancer
cg14262864	chr7	116228480	TES	distal_enhancer
cg11457380	chr12	664836	NINJ2	TSS1500
cg27168042	chr8	140799299	PTK2	GeneBody
cg16047673	chr9	115498590	U2	distal_enhancer
cg11091878	chr6	95690529
cg26302238	chr9	123221656	STRBP	GeneBody
cg19366607	chr19	48379980
cg04378723	chr14	24352500
cg00617135	chr13	98301017	FARP1	GeneBody
cg19175143	chr20	49517279	KCNB1	distal_enhancer
cg11876423	chr3	190197402	NMNAT1P3	distal_enhancer
cg24859749	chr1	225937318	LEFTY2	GeneBody	N_Shelf
cg21351104	chr4	52660266	USP46-DT	prox_enhancer	S_Shore
cg24482879	chr3	197883162	LRCH3	GeneBody
cg08056178	chr8	113227610	CSMD3	GeneBody
cg16956171	chr22	49576583	LOC124905144	TSS1500
cg06924657	chr7	150684542	GIMAP2	TSS1500
cg24067844	chr1	150147844			N_Shore
cg12210725	chr3	113825139
cg23963304	chr6	53259101	LOC124901332	GeneBody
cg16503437	chr2	45980527	PRKCE	other_regul_region
cg03537657	chr5	74232018
cg09969145	chr2	197287532	ANKRD44-IT1	distal_enhancer
cg22884181	chr10	92914209	EXOC6	GeneBody
cg26696538	chr12	18549656	PIK3C2G	GeneBody
cg08171259	chr17	49523695	MIR6165	distal_enhancer
cg15561624	chr9	109183330	RNU6-984P	distal_enhancer
cg09465239	chr2	151395478
cg18164295	chr16	49623498	ZNF423	GeneBody
cg23544971	chr18	35240291	ZNF397	prox_enhancer	N_Shore
cg05408698	chr9	90810185	SYK	GeneBody
cg06906598	chr17	82588761	LOC105371942	TSS1500	S_Shore
cg17228774	chr12	95389346	LOC105369917	GeneBody
cg10067942	chr18	67146789
cg20657191	chr15	77574523	LOC105370906	GeneBody
cg13286437	chr1	234603007			S_Shelf
cg27165761	chr3	68936033	FAM19A4;TAFA4	distal_enhancer;distal_enhancer	S_Shelf
cg11705341	chr10	119750326	INPP5F;INPP5F	TSS1500;exon1
cg16577984	chr10	22954947	ARMC3	GeneBody
cg26781036	chr15	43333832	MAPDA	GeneBody	S_Shelf
cg25705162	chr6	159640473
cg10055441	chr5	178273450	COL23A1	GeneBody
cg00764918	chr9	136406207	SDCCAG3;ENTR1	distal_enhancer;distal_enhancer	N_Shore;N_Shelf
cg16388208	chr11	60337109	MS4A6E	GeneBody
cg08388413	chr2	224886317	DOCK10	distal_enhancer
cg05371589	chr18	3895161	DLGAP1;DLGAP1-AS3	GeneBody;GeneBody
cg15385169	chrX	17945463
cg17816812	chr12	8544443	CLEC4E	distal_enhancer
cg23079098	chr9	126551237	RP11-205K6.2	distal_enhancer
cg18671660	chr14	22541540
cg19447956	chr5	41738944	OXCT1	distal_enhancer
cg14755022	chr4	132818211
cg01621593	chr2	175477223
cg26350711	chr14	69043284	RPS29P1	distal_enhancer
cg09422970	chr17	45793171	CRHR1	distal_enhancer
cg08079203	chr1	59596803	FGGY	GeneBody
cg13097462	chr9	74798409	TRPM6	GeneBody
cg26484395	chr2	219988195	LOC105373891	GeneBody
cg05263620	chr2	76312008	USP21P2	distal_enhancer
cg12422715	chr20	47259520	ZMYND8	GeneBody
cg23474021	chr9	124941763	GOLGA1	prox_enhancer	S_Shore
cg01486419	chr1	157176713	LOC107985211	TSS1500
cg12768642	chr8	80211355	RN7SL41P	distal_enhancer
cg14460961	chr1	64921117	JAK1	GeneBody
cg06844074	chr6	33782302	LEMD2	distal_enhancer
cg17558780	chr10	71512543	CDH23-AS1	prox_enhancer
cg18790803	chr1	100414871	BCAS2P2	distal_enhancer
cg24377271	chr10	123378037	LINC02641	distal_enhancer
cg03202951	chr14	59871500	RTN1	TSS1500	S_Shore
cg03208363	chr8	115101229	CARS1P2	distal_enhancer
cg24150197	chr1	201116080	ASCL5	GeneBody	S_Shore
cg05008438	chr11	62669565	UQCC3	prox_enhancer	S_Shelf;N_Shelf
cg12894101	chr7	55069304	EGFR	GeneBody
cg06641416	chr1	244325718	LOC105373262	TSS1500
cg18605585	chr1	171783624	METTL13	GeneBody	S_Shore;N_Shore
cg16915982	chr12	23813351	SOX5	distal_enhancer
cg18050243	chr6	95576437	MANEA-DT	prox_enhancer	N_Shore
cg00007809	chr2	241336362	SEPTIN2	GeneBody
cg00018034	chr13	77696908	SLAIN1	prox_enhancer	N_Shore
cg17583264	chr3	3083450	IL5RA	GeneBody
cg23052678	chr1	11895388
cg19762746	chr10	132349336	LRRC27	GeneBody	N_Shelf
cg11460397	chr9	93252030	WNK2	other_regul_region
cg14346774	chr21	35465945	RPL34P3	other_regul_region
cg25001923	chr1	76294637	ST6GALNAC3	distal_enhancer
cg25841125	chr5	41058784	MROH2B	GeneBody
cg26946210	chr2	9271511	ASAP2	GeneBody
cg02012473	chr22	40438603	MRTFA;MKL1	distal_enhancer;distal_enhancer
cg23424230	chr9	98312596	GABBR2	GeneBody
cg06886493	chr1	59901074	CYP2J2	GeneBody
cg22564816	chr6	88165682	CNR1	GeneBody	Island
cg23956960	chr7	80128958	GNAI1	distal_enhancer
cg15004555	chr1	159073326	AIM2	distal_enhancer
cg24395217	chr1	40396308	SMAP2	prox_enhancer
cg03822389	chr11	122731916	UBASH3B	GeneBody
cg20878104	chr2	215529499
cg13238612	chr11	44075437	ACCS	GeneBody
cg06591260	chr2	127905486
cg22513846	chr2	160836992
cg27616001	chr22	35543204	RASD2	distal_enhancer	S_Shore
cg13726541	chr12	32265965	BICD1	GeneBody
cg21098140	chr9	114600509
cg11223669	chr11	68342834	LRP5	distal_enhancer
cg06217164	chr13	77980685	LINC01069	GeneBody
cg13910465	chr7	81562392	LOC105369146	TSS1500
cg14476078	chr14	40119359
cg00188270	chr17	66730313	PRKCA	GeneBody
cg04050888	chr9	38734847	FAM240B	other_regul_region
cg01644204	chr7	7329173	LOC107986764	GeneBody
cg23002660	chr2	231242041	RPS28P4	distal_enhancer
cg18732047	chr8	101263272	LINC02844	TSS1500
cg19501996	chr9	113793374
cg09153953	chr11	33870975	LMO2	prox_enhancer	S_Shore
cg12573197	chr6	151445787	RMND1	distal_enhancer
cg08425166	chr11	126395383	ST3GAL4	distal_enhancer
cg25014752	chr16	53702905	FTO	TSS1500	N_Shore
cg18638998	chr15	47364623	SEMA6D	GeneBody
cg23471095	chr2	106096155	ECRG4;C2orf40	distal_enhancer;distal_enhancer
cg01495918	chr2	203741175	KRT18P39	distal_enhancer
cg01698685	chr14	70193056	SLC8A3	other_regul_region	S_Shelf
cg27625987	chr11	1567258	DUSP8	prox_enhancer
cg15994910	chr22	44981797	PHF21B	exon1
cg26566451	chr2	223952062	MRPL44	distal_enhancer
cg16145511	chr3	72723347
cg09683983	chr11	121767195
cg15008605	chr20	50988412
cg09586210	chr7	37713754	GPR141	distal_enhancer
cg14765389	chr6	15090709
cg04486192	chr3	161701106
cg21253499	chr2	143284276	ARHGAP15	GeneBody
cg19338028	chr6	12636445	LINC02530	other_regul_region
cg09329346	chr19	2534741	ELOCP28	distal_enhancer
cg09632790	chr20	4713329
cg21519235	chr6	133609735	FTH1P26	distal_enhancer
cg17437946	chr1	119139931	WARS2-AS1	TSS1500	N_Shore
cg22168671	chr16	26606112	LINC02195	distal_enhancer
cg00208728	chr8	23188128
cg12493770	chr8	43102591	POMK	GeneBody
cg21656960	chr11	2394657	CD81	prox_enhancer	N_Shore
cg25565605	chr3	9447116	SETD5	GeneBody
cg19033470	chr13	41020755	ELF1	prox_enhancer
cg11011244	chr19	51572489	ZNF175	prox_enhancer	S_Shore
cg08838308	chr8	37567569	LINC01605	GeneBody
cg08473883	chr17	44297330	RN7SL507P	distal_enhancer
cg23738466	chr1	51973435	RAB3B	GeneBody
cg23558966	chr2	20323186	PUM2	distal_enhancer
cg13868803	chr9	85303046
cg08247873	chr7	132709630	FLJ40288	GeneBody
cg08562215	chr2	240786485	KIF1A	promoter	S_Shelf
cg27136927	chr5	172734261
cg20989466	chr1	29584834
cg16219007	chr14	67721695	RDH12	other_regul_region
cg17265209	chr12	8844899	A2ML1	promoter
cg06599697	chr1	47914181	TRABD2B	GeneBody
cg22726310	chr22	49194493
cg03171263	chr16	636552	C16orf13;METTL26	promoter;promoter	Island
cg19838884	chr2	127024819	LOC105373604	TSS1500	N_Shore;N_Shore
cg18721267	chr2	4828026
cg14859773	chr9	26604639
cg16035534	chr10	97743321	ZFYVE27	distal_enhancer
cg22138359	chr6	89657757	MDN1-AS1	distal_enhancer
cg16057182	chr14	64196194	SYNE2	distal_enhancer
cg02334668	chr1	48674600	AGBL4	GeneBody
cg24960778	chr2	215465284
cg23614108	chr3	168878624
cg05944385	chr5	163893480	LSM1P2	distal_enhancer
cg09006366	chr5	93564203	NR2F1-AS1;NR2F1-AS1	TSS200;TSS1500
cg10690427	chr20	10179112	SNAP25-AS1;LOC105372524	GeneBody;GeneBody
cg16194635	chr4	185693621	Y_RNA	distal_enhancer
cg14994855	chr19	44567185
cg25113483	chr8	28463763	FBXO16	GeneBody
cg23003355	chr1	188735764
cg20729889	chr4	48263127	TEC	distal_enhancer
cg08819285	chr22	27252817
cg22800445	chr22	19627719
cg04527641	chr10	42926900	LINC01264	other_regul_region
cg09304797	chr7	68485687
cg13246175	chr13	44973160	NUFIP1	distal_enhancer
cg16644209	chr1	230311206
cg05271632	chr5	87228828	LOC101929380;LINC01949	GeneBody;GeneBody
cg16323323	chr3	196987004
cg20562008	chr7	37204675	RPS17P13	distal_enhancer
cg12287649	chr11	133243792	OPCML	GeneBody
cg23552081	chr9	70043058	MAMDC2	prox_enhancer	N_Shore
cg09080078	chr15	57406090	CGNL1	GeneBody
cg25402064	chr15	31083194	MIR211	distal_enhancer
cg07418863	chr6	13923821	RNF182	prox_enhancer	N_Shore
cg08374056	chr15	45648707	SQOR;SQRDL	distal_enhancer;distal_enhancer
cg00024377	chr18	3666162	DLGAP1	GeneBody
cg16403125	chr17	77188221	SEC14L1	distal_enhancer
cg08980570	chr2	37829752	PIRAT1	prox_enhancer
cg05293023	chr11	119518617
cg09319487	chr20	58196122	ANKRD60	other_regul_region
cg18789045	chr19	28405854
cg12591898	chr7	156643168	RNF32	TSS1500	S_Shelf
cg06751794	chr22	28297718	Y_RNA	distal_enhancer
cg03462510	chr9	81887888	LOC124900283	TSS1500
cg10023213	chr1	245229489	KIF26B;KIF26B-AS1	GeneBody;GeneBody
cg18058109	chr4	113879189
cg20927426	chr10	14449575	FRMD4A	other_regul_region
cg10957895	chr12	71662363	ZFC3H1	prox_enhancer	N_Shore
cg13725898	chr1	166838115	POGK	TSS1500	N_Shore
cg08612913	chr5	6340943
cg19139440	chr3	11238757	HRH1	GeneBody
cg25374512	chr9	26656407
cg08480452	chr6	17869395	KIF13A	GeneBody
cg10989806	chr2	131075086	FAM168B	exon1
cg17489490	chr7	73356197	FKBP6	GeneBody
cg06030459	chr12	100592428	GAS2L3;GAS2L3	TSS200;TSS1500
cg05338955	chr1	18926799	ALDH4A1	distal_enhancer
cg03735042	chr17	1750605	SERPINF2	GeneBody	N_Shelf
cg22638173	chr1	70284667	SRSF11	distal_enhancer
cg11788752	chr8	100452927	KB-173C10.1	distal_enhancer
cg21852578	chr21	45889363	PCBP3	GeneBody
cg21082913	chr1	7178885	RNU1-8P	other_regul_region
cg03759137	chr1	188043734
cg07147482	chr22	43231407	SCUBE1	GeneBody
cg02396633	chr20	10556251	DNAJC9P1	distal_enhancer
cg20746306	chr10	50591783	SGMS1	GeneBody
cg13218813	chr14	68000208	RAD51B	GeneBody
cg14094841	chr20	3711615	SIGLEC1	prox_enhancer
cg25488916	chr18	79182287	ATP9B	GeneBody
cg02315376	chr13	27403091	LOC124903138;LOC124903138	TSS200;TSS1500
cg03993252	chr2	199631398	LINC01877	promoter
cg24997692	chr3	146222653	PLSCR4	distal_enhancer
cg04211197	chr17	39326167	FBXL20	distal_enhancer
cg13889048	chr16	68000419	DPEP2	TSS1500
cg16428908	chr1	165876310	UCK2	distal_enhancer
cg23845211	chr12	132857981	CHFR	GeneBody	S_Shelf
cg08945308	chr4	146095518	LINC01095	distal_enhancer
cg02318897	chr22	21455459	Metazoa_SRP	distal_enhancer
cg23766423	chr3	42748432	CCDC13-AS1	distal_enhancer
cg19767436	chr16	67463086	ATP6V0D1	distal_enhancer
cg24974390	chr14	90567267	TTC7B	GeneBody
cg10830105	chr12	10331441
cg19503687	chr22	28841435	BBLNP2	other_regul_region
cg14596064	chr22	17896639	MICAL3	distal_enhancer
cg15885575	chr6	100100065
cg05045889	chr19	47720055	EHD2	distal_enhancer	S_Shelf
cg23381058	chr7	128247999	LEP	distal_enhancer
cg05374899	chr5	61394929	RPL3P6	distal_enhancer
cg25664053	chr10	126781220	LOC124900294	TSS1500
cg22346134	chrX	3006165	ARSH	TSS1500
cg11109005	chr15	59405905	FAM81A	GeneBody
cg08756247	chr9	132923749	TSC1	distal_enhancer
cg15932350	chr7	66353698	RNU6-313P	distal_enhancer
cg21843838	chr12	121283462	CAMKK2	GeneBody
cg26045471	chr1	202002605	MIR6740	prox_enhancer
cg19009006	chr16	28113070	TPRKBP2	prox_enhancer
cg17894490	chr22	47550940	LINC01644	distal_enhancer
cg15820221	chr10	80512158	TSPAN14	GeneBody
cg15387161	chr9	115036171	TNC	GeneBody
cg10914523	chr15	52100965	LOC112268150	TSS1500
cg25842688	chr1	39434480	BMP8A	distal_enhancer
cg22812891	chr8	41830849	ANK1	GeneBody	S_Shelf;S_Shore
cg11478974	chr11	35166278	CD44	distal_enhancer
cg22515617	chr17	40014070	CSF3	TSS1500
cg04786411	chr7	47901579	PKD1L1	GeneBody
cg18833713	chr6	34692243	LOC124901540	TSS1500
cg23630136	chr15	82175220	EFL1	GeneBody
cg24976200	chrY	6964961	TBL1Y	GeneBody
cg02317331	chr16	80122226	LOC105371357	GeneBody
cg18008345	chr19	1096085	POLR2E	prox_enhancer	S_Shelf;S_Shore
cg09044863	chr17	80425181	MIR4730	other_regul_region
cg05421176	chr5	132304199	SLC22A4	distal_enhancer
cg17404942	chr6	106192982	U4	distal_enhancer
cg16884979	chr3	190640699	IL1RAP	GeneBody
cg05056164	chr18	58785456	RNU6-219P	distal_enhancer
cg16099031	chr21	31460102	TIAM1	GeneBody
cg14874646	chr2	6326248
cg03295996	chr8	132374556	KCNQ3	GeneBody
cg11589253	chr15	92172527
cg14508231	chr10	13712779	FRMD4A;LOC105376426	GeneBody;GeneBody
cg17265961	chr3	174154184	RN7SKP234	distal_enhancer
cg06802456	chr16	70466277	FCSK	GeneBody
cg18079670	chr1	247451987	OR2B11	GeneBody	S_Shore
cg24330729	chr20	63010641	LINC01749	prox_enhancer	S_Shelf;S_Shore
cg08896840	chr9	135582998	PAEPP1	distal_enhancer
cg19523315	chr7	41190039	LINC01449	distal_enhancer
cg24558576	chr13	35879329	DCLK1	distal_enhancer
cg00530671	chr3	146503679
cg09771698	chr19	40912289
cg15659202	chr10	119620281	RAD1P1	prox_enhancer
cg07168102	chr8	95993850
cg07225175	chr5	103414844	CTD-2154H6.1	distal_enhancer
cg02648658	chr14	31122479	RPL21P5	distal_enhancer
cg08303469	chr2	130843172	ARHGEF4	GeneBody
cg04432964	chr7	66776445	RABGEF1	GeneBody
cg25734905	chr22	26059899	MYO18B	GeneBody
cg03850582	chr2	177478311	TTC30B;IFT70B	distal_enhancer;distal_enhancer
cg25683478	chr10	71808263	CDH23	GeneBody
cg22608296	chr1	232493830	SIPA1L2	distal_enhancer
cg20922335	chr16	124606	NPRL3	GeneBody
cg14128579	chr2	12703011	LOC124905974	GeneBody
cg21728966	chr7	31017296	ADCYAP1R1	distal_enhancer
cg17785937	chr21	42046378	LOC107985502	GeneBody
cg04578566	chr1	167125842	DUSP27;STYXL2	distal_enhancer;distal_enhancer
cg14300062	chr1	93584716	BCAR3	GeneBody
cg22274074	chr7	27181220	HOXA10	prox_enhancer	S_Shore;N_Shelf
cg25910911	chr2	9472993	IAH1	TSS1500	N_Shore
cg04844691	chr3	42428133
cg23589990	chr18	56321702	CTD-2008L17.2	distal_enhancer
cg11078787	chr18	2686472	SMCHD1	distal_enhancer
cg22510476	chr3	182486390	LINC01994;LINC01994	TSS200;TSS1500
cg01726606	chr9	136415581	PMPCA	GeneBody	N_Shelf;N_Shelf
cg05778546	chr6	52508540	TRAM2	GeneBody
cg06585198	chr2	174836708	CHN1	distal_enhancer
cg27178540	chr8	102152769
cg09700833	chr10	121845668	Y_RNA	prox_enhancer
cg18415551	chr10	12800712	CAMK1D	GeneBody
cg15812596	chr2	189783852	PMS1	prox_enhancer	Island
cg21776939	chr16	68665732	CDH3	GeneBody
cg09283693	chr11	66474353	DPP3	other_regul_region	N_Shore
cg20471982	chr17	16139167	NCOR1	GeneBody
cg11515851	chr16	81237408	BCO1;BCMO1	prox_enhancer;prox_enhancer
cg09756299	chr10	118866491	RPL17P36	distal_enhancer
cg12785040	chr11	125351033	RNU6-321P	distal_enhancer
cg16602957	chr15	63072376
cg01997144	chr17	76423818	RPL7P49	distal_enhancer
cg23277873	chr10	86036737	RNA5SP322	distal_enhancer
cg15174565	chr15	101188029	CHSY1	GeneBody
cg22535216	chr15	41545403	RPAP1	TSS1500	S_Shore
cg20131155	chr9	22416596	DMRTA1	distal_enhancer
cg19204437	chr15	45442957	LOC107987223	TSS1500
cg06089217	chr16	81593856	CMIP	GeneBody
cg25724604	chr10	80458621	TSPAN14	TSS1500	S_Shelf
cg19518116	chr17	3930873	P2RX1	distal_enhancer
cg14566741	chr4	38877196	MIR574	distal_enhancer
cg14883403	chr6	21500216	LINC00581	GeneBody
cg06072715	chr3	134488196	ANAPC13	prox_enhancer	S_Shore
cg04246397	chr11	127651299
cg25533100	chr6	148231887	RNU6-1222P	distal_enhancer
cg04473346	chr6	10643642
cg12484022	chr10	30964673	ZNF438	distal_enhancer
cg17035694	chr1	47013388	CYP4X1	distal_enhancer
cg05733340	chr1	163205949	RGS5;RGS5-AS1	GeneBody;GeneBody
cg20714476	chr17	18128719	MYO15A	GeneBody
cg21369365	chr10	97991744	CRTAC1	GeneBody
cg08756968	chr5	117103737
cg10528142	chr9	2418088	LOC101930053;LOC105375956	GeneBody;GeneBody
cg07682499	chr2	79235928	CTNNA2	GeneBody
cg05581965	chr3	138594665	CEP70	prox_enhancer	S_Shore
cg12905429	chr10	3857226
cg15769707	chr11	129316092	ZNF123P	distal_enhancer
cg09641723	chr2	1827963	MYT1L;LOC124905967	GeneBody;GeneBody
cg18688167	chr2	179251640	SESTD1	GeneBody
cg14968688	chr3	72666247	RNA5SP136	distal_enhancer
cg13880345	chr6	21855918	CASC15	GeneBody
cg13098179	chr22	30393385			N_Shelf
cg13652985	chr17	48580895	MIR10A	prox_enhancer	S_Shelf;N_Shore
cg18071489	chr22	42419822	NFAM1	distal_enhancer
cg26092314	chr1	72726025	LOC105378798	GeneBody
cg22489533	chr9	110041786	PALM2AKAP2;PALM2-AKAP2	distal_enhancer;distal_enhancer
cg03153842	chr5	67476736	LOC101928819	TSS1500
cg17610922	chr21	29188605
cg00442581	chr9	127971555	FAM102A;EEIG1	distal_enhancer;distal_enhancer
cg18916149	chr5	3532155	LINC01019	GeneBody	N_Shelf
cg24418589	chr22	28029350	TTC28	GeneBody
cg03921965	chr15	82139985	EFTUD1;EFL1	distal_enhancer;distal_enhancer
cg05252947	chr1	39451163	BMP8A	distal_enhancer
cg16549497	chr2	209432189	MAP2	GeneBody
cg05893491	chrX	75157014	ABCB7	TSS1500
cg18225893	chr11	59116898	FAM111B	GeneBody
cg03917673	chr14	92557379	RIN3	distal_enhancer
cg12480342	chr8	42177949	AP3M2	distal_enhancer
cg21171467	chr7	80873684	SEMA3C	distal_enhancer
cg05651732	chr14	103550775	RNU7-160P	prox_enhancer
cg19000114	chr18	75010522	ZNF407	GeneBody
cg15982513	chr14	105975179	ADAM6	distal_enhancer
cg05385075	chr8	9010701	ERI1	distal_enhancer
cg16117037	chr15	63606378	FBXL22	GeneBody
cg02399458	chr12	3100315	TSPAN9	GeneBody
cg21497736	chr3	10973192
cg15870179	chr14	103016945	CDC42BPB	GeneBody
cg12380161	chr1	230069898	GALNT2	distal_enhancer	S_Shore
cg20130824	chr15	25032633	PWAR6	exon1
cg02604403	chr21	28336493
cg09167026	chr14	77484229	ISM2	GeneBody
cg27141845	chr12	121512712	KDM2B	distal_enhancer
cg05984281	chr3	188695630	MIR28	distal_enhancer
cg00518414	chr17	80708761	RPTOR	GeneBody
cg20393669	chr3	14673714	C3orf20	prox_enhancer
cg11795114	chr1	111509658	TMIGD3;ADORA3	distal_enhancer;distal_enhancer
cg11246683	chr15	57536863	CGNL1	GeneBody
cg21148115	chr3	102114447	ZPLD1	distal_enhancer
cg10970712	chr8	24322525	ADAM28	distal_enhancer
cg11974709	chr9	135158097	OLFM1	distal_enhancer
cg26363104	chr2	69582957	RPL36AP16	distal_enhancer
cg16485976	chr20	32494956	NOL4L	GeneBody
cg19688999	chr10	58202004	TPT1P10	distal_enhancer
cg17646117	chr13	98778956	SLC15A1	distal_enhancer
cg07390370	chr22	42640190	ATP5MGL	exon1
cg08808203	chr2	64337643	LOC105374768	GeneBody
cg11263675	chr1	154331458	ATP8B2	GeneBody	S_Shelf
cg14150521	chr4	144688653	HHIP	GeneBody
cg12968693	chr12	78952136	SYT1	distal_enhancer
cg22881996	chr1	50347325
cg06503571	chr7	24891379	OSBPL3	prox_enhancer
cg22979314	chr9	88419714	SPIN1	GeneBody
cg08321723	chr1	177177683	BRINP2	GeneBody	N_Shelf
cg08933471	chr15	78482369	IREB2	GeneBody
cg07612774	chr10	70730011	TBATA	distal_enhancer
cg24186868	chr12	55068816
cg07650568	chr1	247452329	OR2B11	GeneBody	S_Shore
cg22720356	chr15	58888472	SLTM	GeneBody
cg21701184	chr6	617251	EXOC2	GeneBody
cg08729414	chr6	156078827	LOC101928923	GeneBody
cg20346580	chr20	11676059
cg01860912	chr1	206802521	IL19	distal_enhancer
cg20094706	chr13	106700744	LINC00443	distal_enhancer
cg09353085	chr9	120777544	B3GALT9	distal_enhancer
cg06732258	chr1	27106794	SLC9A1	distal_enhancer
cg24071676	chr17	73179581	COG1	other_regul_region
cg19740820	chr2	206009264	Vault	promoter
cg23599040	chr1	64497844	CACHD1	GeneBody
cg25230861	chr5	148313668	FBXO38-DT;SPINK7	GeneBody;GeneBody
cg03154544	chr13	95457365	CLDN10	distal_enhancer
cg12147674	chr11	128469951	ETS1	GeneBody
cg05140286	chr12	118432977
cg20963529	chr2	219298994	PTPRN	GeneBody	S_Shelf
cg22789363	chr18	49762833
cg22697217	chr14	36771526	SLC25A21	GeneBody
cg23766094	chr22	19897546	RPL8P5	distal_enhancer
cg07809618	chr4	101346966	PPP3CA	promoter	Island
cg11248246	chr18	7562060
cg19853663	chr16	6873727	RBFOX1	GeneBody
cg15850220	chr6	151325165	AKAP12	prox_enhancer	N_Shore
cg02764515	chr19	38909565	CCER2	distal_enhancer	S_Shore;N_Shelf
cg09290242	chr11	13784944	LINC02548	prox_enhancer
cg19522093	chr19	46537560	PPP5D1P	GeneBody
cg11558005	chr17	77424122	Y_RNA	distal_enhancer
cg27661099	chr7	136116559	LOC105375523	GeneBody
cg02666541	chr15	80203261	CTXND1	GeneBody
cg27186062	chr18	60872231
cg11803962	chr3	128142925	RNU6-823P	other_regul_region
cg23167116	chr16	789860	RPUSD1	TSS1500	S_Shore;N_Shore;N_Shelf;N_Shelf
cg07794770	chr12	30984397	TSPAN11;TSPAN11-AS1	GeneBody;GeneBody
cg12445393	chr10	102416129	PSD	GeneBody	N_Shelf
cg22957813	chr4	38455703	LINC01259	distal_enhancer
cg15175036	chr10	69233279	LOC101928994	TSS1500
cg21950367	chr12	10400087	KLRC4-KLRK1	GeneBody
cg22460281	chr1	60281070	LINC02778	distal_enhancer
cg20179850	chr19	32609294	SNORA68B	other_regul_region	S_Shelf
cg15836705	chr10	86716748	LDB3	GeneBody
cg17701834	chr13	99731866	CLYBL-AS1	distal_enhancer
cg10765777	chr11	11117335	LINC02752	GeneBody
cg16546717	chr7	2760562	GNA12	distal_enhancer	N_Shelf
cg00115741	chr1	29286372	PTPRU	other_regul_region
cg03851391	chr5	178552294	COL23A1	GeneBody
cg08672054	chr4	175814309	GPM6A	distal_enhancer
cg05887396	chr12	109837060	TRPV4	distal_enhancer	S_Shelf
cg01661768	chr19	44086684	ZNF284	GeneBody
cg03559773	chr4	9898901	SLC2A9	GeneBody
cg11136343	chr5	163846696
cg21087586	chr20	45124983	WFDC12	TSS1500
cg04198778	chr5	170781601	GABRP;LOC107986475	TSS1500;exon1
cg01402764	chr8	137625723
cg05273780	chr18	58936299	ZNF532	GeneBody
cg14185634	chr19	12295608	ZNF44	TSS1500	S_Shore
cg22897319	chr22	49527647	MIR3667HG	GeneBody
cg04078369	chr2	104053400	LINC01965	prox_enhancer
cg20479736	chrX	116317549	RNU6-154P	distal_enhancer
cg08629578	chr1	173279666	TNFSF4;LOC100506023	GeneBody;GeneBody
cg09923921	chr3	187630018	SST	distal_enhancer
cg14543117	chr4	16133756
cg10888995	chr22	37662419	PDXP	distal_enhancer	S_Shelf
cg16322252	chr20	13857370	NDUFAF5	distal_enhancer
cg02263901	chr2	232875065	SNORC;C2orf82	distal_enhancer;distal_enhancer	N_Shore
cg16359398	chr15	95495268	LOC105370993	TSS1500
cg00389045	chr12	11687929	ETV6	GeneBody
cg20655149	chr16	73070676	ZFHX3	GeneBody	S_Shelf
cg16807222	chr9	96686227			N_Shore
cg18667222	chr20	49038341	SNAP23P1	prox_enhancer
cg21538940	chr16	68229906	ESRP2	GeneBody
cg13105453	chr3	73623462	PDZRN3-AS1	promoter	N_Shore
cg05668615	chr5	69117268	SLC30A5	GeneBody
cg06623740	chr12	32454154	RNU6-494P	distal_enhancer
cg03149388	chr14	62110727	SYT16	GeneBody
cg09799049	chr7	47447043	TNS3	distal_enhancer
cg21360313	chr18	58521516	ALPK2	GeneBody
cg21961321	chr7	55451295	VOPP1	other_regul_region	S_Shore
cg06868572	chr7	156018277	LOC105375597	GeneBody
cg18983337	chr17	19502725	RPL17P43	distal_enhancer
cg02237505	chr1	59204544
cg09227337	chr10	46097783
cg17195153	chr1	35111379	EFCAB14P1	distal_enhancer
cg26801741	chr16	12158976	SNX29	GeneBody
cg12699619	chr14	24300721	NOP9	prox_enhancer	S_Shore
cg05276829	chr2	54634695	SPTBN1	GeneBody
cg05364273	chr21	32062993	LINC00159	promoter
cg13178592	chr8	136518060	LINC02055	prox_enhancer
cg10195262	chr7	129795512
cg01795886	chr7	107391330	COG5	GeneBody
cg07786691	chr19	55298823	BRSK1	distal_enhancer	N_Shelf
cg19546572	chr6	100230872			S_Shore
cg07844603	chr2	226207870
cg16725301	chr16	57649653	ADGRG1;GPR56	distal_enhancer;distal_enhancer
cg15988322	chr9	22098909	CDKN2B-AS1	GeneBody
cg04880620	chr12	112978140	OAS2	TSS1500
cg11880708	chr1	5598583
cg05260789	chr1	43307156	TIE1	distal_enhancer	S_Shore
cg24116913	chr12	93595595	SOCS2	distal_enhancer
cg21886330	chr1	239125189
cg09309755	chr6	170082816			N_Shelf
cg09879168	chr2	149037067	LYPD6B	prox_enhancer	N_Shore
cg11714477	chr9	30179386	LOC124902344	TSS1500
cg25167476	chr6	134864043	MEMO1P2	distal_enhancer
cg00141729	chr3	151440942	IGSF10	distal_enhancer
cg26958167	chr17	16439939	SNORD49A	promoter	S_Shore
cg18574064	chr1	63012943	LINC01739	TSS1500
cg07183318	chr10	64810217	ANXA2P3	distal_enhancer
cg05126171	chr10	117263042	SLC18A2	GeneBody
cg14004935	chr2	3604427	COLEC11	GeneBody	N_Shore
cg06935531	chr7	47482340	TNS3	distal_enhancer
cg06001803	chr19	39377499	SAMD4B	GeneBody
cg04809349	chr16	68018470
cg15318394	chr6	24919667	RIPOR2;FAM65B	distal_enhancer;distal_enhancer
cg15887690	chr2	53886568	GPR75-ASB3;ASB3	distal_enhancer;distal_enhancer
cg26747050	chr6	104705291
cg15812915	chr8	57806088
cg26414651	chr2	193584047	SEC61GP1	distal_enhancer
cg24403965	chr16	67305901	RN7SKP118	other_regul_region
cg14079764	chr1	9238564	H6PD	TSS1500	S_Shelf
cg19881011	chr15	31102820	TRPM1	prox_enhancer
cg20477849	chr12	56059801	RPS26	distal_enhancer
cg19023426	chr3	127482990	LINC01472	distal_enhancer
cg09916668	chr14	67538828	PLEKHH1	distal_enhancer
cg16347403	chr1	81558835	MED28P8	prox_enhancer
cg20581550	chr15	48086596	SLC24A5	distal_enhancer
cg09211463	chr15	80749519	ABHD17C	GeneBody
cg00752249	chr13	33081156	KL	distal_enhancer
cg21557833	chr16	57761306	KIFC3	GeneBody	S_Shore
cg18111489	chr8	11052829	XKR6	GeneBody
cg27427263	chr2	60545611	BCL11A	GeneBody	N_Shelf
cg25356825	chr8	59076133	TOX	distal_enhancer
cg21340441	chr5	140166003	LOC101929719	GeneBody
cg15649051	chr10	119026342	LINC03036	GeneBody	N_Shelf
cg04556969	chr20	58604152	APCDD1L-DT	GeneBody
cg20256353	chr15	37878657	TMCO5A	distal_enhancer
cg07161242	chr13	39415159	LHFPL6	distal_enhancer
cg16247707	chr21	25498009	LOC105372753	GeneBody
cg04705228	chr3	195824185	MUC4	distal_enhancer
cg06961687	chr21	38788694	ETS2	distal_enhancer
cg02059700	chr1	238676025
cg20025041	chr8	125315461	NSMCE2	GeneBody
cg12123300	chr7	140210612
cg07925362	chr17	35135570	NLE1	distal_enhancer
cg09258303	chr14	101202869
cg15851706	chrX	136691180	CD40LG	distal_enhancer
cg21797502	chr7	128082254	SND1	GeneBody
cg03412823	chr14	50912155	PYGL	GeneBody
cg09219011	chr20	38171737
cg01244663	chr13	75227153
cg20907669	chr21	33383507
cg11928731	chr7	3780535	SDK1	GeneBody
cg08020330	chr18	59416835
cg17520932	chr7	120858576	TSPAN12	promoter	S_Shore
cg06361799	chr14	28983696	LOC107984685;LINC02326	GeneBody;GeneBody
cg01532648	chr18	26764240	PCAT18	distal_enhancer
cg25248507	chr2	162496392	RNA5SP109	other_regul_region
cg14993134	chr11	111786320	ALG9	GeneBody
cg09282994	chr20	38191105	TGM2	distal_enhancer
cg08924004	chr21	16118108	RPS26P5	distal_enhancer
cg04698098	chr7	106367137	LARP1BP2	distal_enhancer
cg26686208	chr7	73702273	MIR4284	distal_enhancer
cg09104801	chr10	87518560	MINPP1	GeneBody
cg24989897	chr22	30235597	LIF-AS1	distal_enhancer
cg00739484	chr16	11347532	LOC105371082;RMI2	GeneBody;GeneBody	S_Shore
cg08734241	chr17	78564712	DNAH17	GeneBody
cg19113338	chr1	22886917	EPHB2;LOC124903874	GeneBody;GeneBody
cg09535707	chr3	137643086	NPM1P17	distal_enhancer
cg03796567	chr2	208489066	PTH2R	GeneBody
cg05757496	chr15	90729495	BLM	distal_enhancer
cg15522298	chr9	33168525	B4GALT1	TSS1500	S_Shore
cg06046714	chr17	8952039	PIK3R5	GeneBody
cg11427164	chr12	68175911	IFNG	distal_enhancer
cg13344582	chr13	101555415	ITGBL1	GeneBody
cg11333222	chr4	7793397	AFAP1	GeneBody
cg14658818	chr12	104178245
cg10679625	chr2	39338675	MAP4K3	GeneBody
cg08061956	chr5	65126454	Y_RNA	distal_enhancer
cg09514626	chr1	11848602	NPPA	TSS1500
cg14977058	chr18	23857236	LAMA3	distal_enhancer
cg23862339	chr11	125351556	PKNOX2	GeneBody
cg23183969	chr19	50242771	Metazoa_SRP	distal_enhancer
cg15553631	chr17	40817620			N_Shore
cg08870183	chr5	139104967	RPL12P21	distal_enhancer
cg21700948	chr9	38146106	LOC124900277	TSS1500
cg11617879	chr17	21025599	USP22	distal_enhancer
cg09661353	chr12	65449608	KRT18P60	distal_enhancer
cg14001853	chr17	65390247	LINC02563	distal_enhancer
cg11198830	chr9	113617210	LOC105376222	TSS1500
cg13978599	chr9	2697539	KCNV2	distal_enhancer
cg14908281	chr11	77508545	PAK1	GeneBody
cg16237847	chr2	8855245	KIDINS220	distal_enhancer
cg11152857	chr9	87140800	LINC02872	distal_enhancer
cg22707105	chr1	46402056	FAAH	distal_enhancer
cg27161585	chr5	140639097	TMCO6	TSS1500	N_Shore
cg06774263	chr11	85598709	DLG2	GeneBody
cg20576363	chr12	120677892	MLEC	distal_enhancer
cg23034961	chr12	96526208	CFAP54;C12orf55	other_regul_region;other_regul_region
cg17468350	chr19	51413235	SIGLEC10-AS2	prox_enhancer
cg26720617	chr6	105546396	LINC02836	distal_enhancer
cg06340584	chr5	133508470	FSTL4	GeneBody
cg23232607	chr9	129489619	LINC00963	prox_enhancer	S_Shore
cg17304885	chr5	128777546	LOC105379168	GeneBody
cg11438535	chr5	59560741	PDE4D	distal_enhancer
cg19313959	chr12	2793542	FKBP4	TSS1500	N_Shore
cg09922736	chr9	134068890	BRD3	prox_enhancer	S_Shore
cg20211831	chr13	42102468	MAPK6P3	distal_enhancer
cg23030634	chr2	85270388	TCF7L1	GeneBody
cg15569354	chr8	139910382	LOC105375781	TSS1500
cg14994935	chr20	13205534	ISM1	distal_enhancer
cg08992513	chr5	179422884
cg27175910	chrX	111376611	DCX	distal_enhancer
cg18545750	chr1	29117237	TMEM200B	distal_enhancer	N_Shelf
cg09477055	chr6	40894711	LOC101929555	GeneBody
cg12737015	chr6	89458865	RN7SL11P	other_regul_region
cg09040804	chr6	963721	LINC01622	distal_enhancer
cg07833462	chr12	11563910	LINC01252	GeneBody
cg27655145	chr17	5219868	SCIMP	distal_enhancer
cg10456327	chr10	99733710	CUTC	prox_enhancer	S_Shore
cg08313336	chr15	92278097	DUXAP6	other_regul_region
cg17256506	chr10	28304307	MPP7-DT	prox_enhancer	S_Shore
cg13927990	chr11	123248045	CLMP	distal_enhancer
cg12964457	chr10	53887215	PCDH15	GeneBody
cg01707594	chr4	182208767	TENM3	distal_enhancer
cg25168148	chr20	33332701
cg08717144	chr9	23692615	ELAVL2	GeneBody
cg06080121	chr2	171491889	DAP3P2	prox_enhancer
cg21025316	chr6	10184517	OFCC1	distal_enhancer
cg02646182	chr2	23030511	LOC107985792	GeneBody
cg23352296	chr1	224615375	CNIH3-AS2	promoter	N_Shore;N_Shelf
cg24852246	chr7	133413495	EXOC4	GeneBody
cg23388000	chr8	67432442	ARFGEF1-DT;CPA6	GeneBody;GeneBody
cg13945158	chrX	23766508	ACOT9	promoter
cg08955699	chr14	67761575	ZFYVE26	GeneBody
cg19882427	chr16	19137024
cg12456147	chr5	134663189	SAR1B	distal_enhancer
cg13085557	chr9	111053239
cg18657576	chr3	54717888	ESRG	other_regul_region
cg14399083	chr8	123096898	TBC1D31	GeneBody
cg04275390	chr17	68437652	MIR635	distal_enhancer
cg09535473	chr10	97540347	ANKRD2	distal_enhancer
cg17458077	chr12	40158484	LINC02471	distal_enhancer
cg05402753	chr3	119689605
cg07967277	chr16	89716035	VPS9D1	distal_enhancer
cg08716773	chr3	137971466	CLDN18	promoter
cg27392173	chr4	113646770	CAMK2D	distal_enhancer
cg05878008	chr7	23100941	KLHL7-DT	distal_enhancer
cg27645978	chr7	37739501	GPR141	GeneBody
cg21822209	chr17	57399963	MSI2	GeneBody
cg11850541	chr4	2908149	MFSD10	distal_enhancer
cg15792220	chrX	10111419	CLCN4	distal_enhancer
cg20024748	chr3	18872235
cg02238817	chr1	244347141	C1orf100;SPMIP3	distal_enhancer;distal_enhancer
cg20421188	chr22	31131818	INPP5J	distal_enhancer
cg01548841	chr7	47806459	PKD1L1;PKD1L1-AS1	GeneBody;GeneBody
cg14328851	chr5	157830508	CLINT1	GeneBody
cg05903359	chr6	105600464	LINC02836	distal_enhancer
cg10870177	chr9	72185427	GDA	GeneBody
cg02449136	chrX	47796880	WASF4P	distal_enhancer
cg00662798	chr5	124315993	LINC01170	prox_enhancer
cg05943642	chr9	132105007	MED27	other_regul_region
cg20084214	chr7	65476872	LOC124901660	GeneBody
cg07302271	chr22	28749009	HSCB	GeneBody
cg06488349	chr9	111938080	MIR4668	distal_enhancer
cg06598029	chr9	33824008	UBE2R2	distal_enhancer
cg18502429	chr13	23947216	ANKRD20A19P	promoter
cg11517849	chr12	117037602			N_Shore
cg05672344	chr19	6313603	ACER1	other_regul_region
cg25635674	chr10	102511463	SUFU	GeneBody
cg14275316	chr1	53522258	DMRTB1	distal_enhancer
cg17513953	chr9	126511949			N_Shelf
cg22832761	chr4	109815107	GAR1;GAR1-DT	TSS1500;exon1
cg10841206	chr13	37069551	SUPT20H	distal_enhancer
cg06112453	chr15	25773522	ATP10A	distal_enhancer
cg01369655	chr1	147841196
cg14571732	chr1	29630114	LOC107984934	GeneBody
cg09490424	chr2	26032540	RAB10	TSS1500	N_Shore
cg13055696	chr3	14371178
cg16349533	chr11	55298428	TRIM51HP;TRIM51HP	TSS200;TSS1500
cg25489415	chr20	46607899	SLC13A3	GeneBody
cg05993353	chr7	18593821	HDAC9	distal_enhancer
cg19360943	chr12	6653265	ING4	GeneBody
cg04657620	chr12	981617	RAD52	GeneBody
cg17478857	chr4	139562699
cg23871080	chr14	68452106	RAD51B	GeneBody
cg26260402	chr6	36987150	MTCH1	prox_enhancer	S_Shore
cg15995961	chr18	78770929
cg06647533	chr6	29510477	LINC02829	distal_enhancer
cg22712890	chr3	9752603	OGG1	distal_enhancer	S_Shelf
cg11903570	chr1	197696765	EEF1A1P32	distal_enhancer
cg06500646	chr19	5966516	RANBP3	distal_enhancer
cg21498676	chr17	3718414	ITGAE;P2RX5	GeneBody;GeneBody
cg19122825	chr13	106591759
cg26068246	chr17	79273964	RBFOX3	distal_enhancer
cg24026226	chr11	108084688	CUL5	GeneBody
cg19581310	chr6	47722164
cg05334410	chr5	60780529	KRT8P31	distal_enhancer
cg15053869	chr18	50289218	CXXC1	prox_enhancer	S_Shore
cg27221977	chr11	47275928	MADD	GeneBody
cg17097338	chr2	171895455	SLC25A12	other_regul_region
cg22933181	chr1	201782505	MIR1231	distal_enhancer
cg21732133	chr4	25874068	LOC102723733	GeneBody
cg15199594	chr5	167283804	TENM2	GeneBody
cg08384162	chr5	111997962	NREP	prox_enhancer
cg11490238	chr12	6522965	NCAPD2	GeneBody
cg26285350	chr12	121509714	KDM2B	other_regul_region
cg22111730	chr21	45572948
cg05928212	chr2	215489495
cg10757816	chr8	28390313			S_Shelf
cg26118448	chr6	1477524	RN7SL352P	distal_enhancer
cg04656254	chr3	14512910	GRIP2	GeneBody
cg27291055	chr11	122093040	MIR100HG	GeneBody
cg26059503	chr22	19598781
cg20823145	chr6	150470899
cg25386204	chr10	42961385	LINC01264	distal_enhancer
cg05004137	chr7	98644018	NPTX2	distal_enhancer
cg14878361	chr5	77231534	PDE8B	distal_enhancer
cg00984874	chr9	131890339	MED27	GeneBody
cg21979083	chr16	55479801	MMP2	prox_enhancer	S_Shore
cg25307699	chr2	39782734			S_Shelf
cg23999839	chr18	8982696
cg20729829	chr19	34815379
cg18587614	chr1	77825463	MIGA1	GeneBody
cg08584238	chr2	31222408	CAPN14	distal_enhancer
cg05692077	chr17	10026716	GAS7	prox_enhancer
cg00669024	chr13	23744069	MTCO3P2	distal_enhancer
cg24649046	chr1	224205802
cg00021413	chr16	15783038	MYH11	GeneBody
cg18669815	chr9	38380724	ALDH1B1	distal_enhancer
cg07396340	chr12	3998719
cg05932860	chr3	40976224
cg25026592	chr20	18150489	KAT14;CSRP2BP	other_regul_region;other_regul_region
cg25602666	chr13	30933441	TEX26-AS1	TSS1500
cg09450007	chr18	59447210	CCBE1	GeneBody
cg08252691	chr10	60848560
cg26777022	chr14	78699274	NRXN3	GeneBody
cg07986251	chr8	106617905	OXR1	promoter
cg00012525	chr5	112347556	EPB41L4A	GeneBody
cg10082948	chr4	10074280	RP11-448G15.3	prox_enhancer	N_Shelf
cg20273183	chr9	22244721
cg15274858	chr15	48326457	DUT-AS1	GeneBody
cg07728944	chr1	100734394	VCAM1	distal_enhancer
cg23715913	chr13	49302242
cg18412755	chr12	133079454	ZNF140	TSS1500	N_Shore
cg05714884	chr2	235659158	AGAP1	GeneBody
cg27318074	chr1	23162293	LUZP1	GeneBody
cg20673165	chr16	14205817	TVP23CP2	distal_enhancer
cg10077311	chr2	167129952	XIRP2;XIRP2-AS1	GeneBody;GeneBody
cg01586756	chr16	4146323
cg14034894	chr9	98216582	TBC1D2	TSS1500
cg24970955	chr6	159863269
cg15352612	chr16	57515003	CCDC102A	distal_enhancer
cg01425249	chr1	35450134	KIAA0319L	distal_enhancer
cg26088136	chr9	116945076	ASTN2	GeneBody
cg20866467	chr16	68023985	DDX28	TSS1500	S_Shore
cg20449438	chr18	9595068	PPP4R1	GeneBody
cg10096018	chr1	70498935	CHORDC1P5	other_regul_region
cg11125124	chr8	22125803	HR	GeneBody
cg13441336	chr13	97340222	RNA5SP37	distal_enhancer
cg12231697	chr21	46246874	MCM3AP;MCM3AP-AS1	GeneBody;GeneBody
cg14308878	chr9	129076106
cg21939898	chr18	26658152	AQP4-AS1	distal_enhancer	S_Shore
cg25063538	chr22	49270399
cg05010551	chr3	68893435	TAFA4	GeneBody
cg00350501	chr12	12818959	DDX47	distal_enhancer
cg26148106	chr21	46052286
cg23324868	chr4	189839231	LINC01596	distal_enhancer
cg11432526	chr17	32277903	RHBDL3	GeneBody
cg12231227	chr3	126392482	CFAP100-DT	other_regul_region	S_Shelf;N_Shelf
cg13471974	chr16	49681445	ZNF423	distal_enhancer
cg02011685	chr4	114057940
cg27057600	chr3	122101314	CD86	distal_enhancer
cg14425903	chr18	74785927	ZNF407	other_regul_region
cg04944520	chr8	135473312	KHDRBS3	distal_enhancer
cg02722997	chr10	130737114
cg25640394	chr21	45334393
cg23991002	chr9	133580919	FAM163B;LOC124902296	GeneBody;GeneBody	S_Shore
cg08005189	chr21	26406090	CYYR1-AS1	exon1
cg24303930	chr8	115669593	TRPS1	prox_enhancer	S_Shore;S_Shore
cg25851158	chr8	22158818	LGI3	distal_enhancer	S_Shore
cg06291055	chr14	93914684	FAM181A-AS1	GeneBody
cg01170387	chr16	31065497	ZNF668	TSS1500	S_Shelf;S_Shore
cg25779884	chr10	7027663	LOC105376387	GeneBody
cg03582574	chr15	52569592	ARPP19;ARPP19	TSS200;TSS1500	S_Shore
cg00641810	chr19	1387199	NDUFS7	GeneBody	S_Shelf;N_Shore;N_Shelf
cg07172637	chr11	121556963	SORL1	GeneBody
cg25197157	chr9	21817465	TUBB8P1	distal_enhancer
cg08695206	chr3	10392523	MIR885	distal_enhancer
cg13143768	chr6	40074902	TUBBP9	distal_enhancer
cg09303717	chr2	69913654	MXD1	TSS1500	N_Shore
cg02867979	chr19	39655144	LGALS16	TSS1500
cg12788328	chr4	165009108
cg08464557	chr20	16350510	KIF16B	GeneBody
cg19432600	chr12	31636763	METTL20;ETFBKMT	distal_enhancer;distal_enhancer
cg11871182	chr1	163874932	U3	other_regul_region
cg18348757	chr22	25184313	KIAA1671	GeneBody
cg19761961	chr18	33717029	ASXL3	distal_enhancer
cg24152907	chr1	237913587	LOC100130331	GeneBody
cg12600056	chr4	119336557	KLHL2P1	distal_enhancer
cg17144192	chr1	58395389	DAB1	GeneBody
cg19326511	chr5	157384170	CYFIP2;NIPAL4-DT	GeneBody;GeneBody
cg24132430	chr10	26540785	RNA5SP307	distal_enhancer
cg14661060	chr9	132056894	MED27	distal_enhancer
cg02505728	chr13	26992137
cg08403375	chr5	151234759	CCDC69	distal_enhancer
cg17521149	chr3	189569211	TP63	distal_enhancer
cg17598732	chr5	83078048	XRCC4	prox_enhancer	S_Shore
cg04971446	chr16	8298338	LINC02152	GeneBody
cg13160423	chr8	124655544	MTSS1	distal_enhancer
cg17072983	chr2	207142534	KLF7	distal_enhancer
cg15885505	chr1	30708185	MATN1-AS1	distal_enhancer
cg23972078	chr4	118767344	SEC24D	distal_enhancer
cg08711075	chr6	44513125	LOC105375074	GeneBody
cg21495769	chr3	190446945	TMEM207	distal_enhancer
cg04300128	chr9	89310217	CKS2	prox_enhancer	N_Shore
cg11605950	chr7	117014920	ST7	promoter
cg02356288	chr18	9809077	RN7SL862P	distal_enhancer
cg07048193	chr17	4583096	SMTNL2	prox_enhancer	N_Shore
cg02244500	chr18	5057520	LINC01892	promoter
cg26051910	chr1	223292747	SUSD4	TSS1500
cg22910779	chr14	51848285	GNG2	prox_enhancer
cg04467192	chr9	109321857	EPB41L4B	prox_enhancer	S_Shore
cg05995246	chr8	43161971	HGSNAT	distal_enhancer
cg24045142	chr1	223175123
cg22201494	chr5	176583348	Y_RNA	distal_enhancer
cg19503327	chr11	12704635	TEAD1	distal_enhancer
cg03961318	chr2	239315545	MIR4269	distal_enhancer
cg23149399	chr6	35910716	SRPK1	GeneBody
cg14966648	chr8	124689998	MTSS1	distal_enhancer
cg07201226	chr5	89278070	MEF2C-AS1	GeneBody
cg06959320	chr15	77813638	LINGO1	GeneBody
cg19021698	chr7	116930660	RNA5SP239	distal_enhancer
cg20402364	chr5	16890399	RPS26P28	distal_enhancer
cg24953048	chr10	35203962	CREM	GeneBody
cg22864308	chr5	149271203	AFAP1L1	TSS1500	N_Shore
cg16621862	chr3	125002056	HEG1	distal_enhancer
cg16793483	chr5	180324165	GFPT2	distal_enhancer
cg17654622	chr5	139271280	MATR3	distal_enhancer	N_Shelf
cg10110764	chr12	68002267	RPL39P28	promoter
cg09148216	chr5	13107586
cg27518765	chr19	38632642	EIF3K	distal_enhancer
cg22481849	chr17	37765184	HNF1B	distal_enhancer
cg06812361	chr2	66364679	MIR4778	distal_enhancer
cg01872048	chr8	19327333	SH2D4A	distal_enhancer
cg26542229	chr7	155754853	RBM33	distal_enhancer
cg03673558	chr19	5011427	KDM4B	GeneBody
cg02345787	chr12	116720922	SPRING1	GeneBody
cg07560708	chr2	47224528	EPCAM-DT	GeneBody
cg23578419	chr6	110781935	CDK19	distal_enhancer
cg10811604	chr10	129775112	LOC107984281	GeneBody
cg17172946	chr10	110680969	RBM20	GeneBody
cg05217094	chr2	102976584	LINC01935	distal_enhancer
cg15046467	chr10	50630061	SGMS1-AS1	GeneBody
cg12212248	chr3	196433965			S_Shore
cg09946396	chr15	40159531			N_Shore
cg12450410	chr11	2260882	ASCL2	distal_enhancer
cg13733119	chr11	12225274	LOC124902634	TSS1500
cg11402875	chr10	29859938	LOC107984173	TSS1500
cg06782698	chr2	174225134	RN7SL65P	distal_enhancer
cg08492962	chr14	31562366	NUBPL	prox_enhancer
cg03704566	chr2	86440943	KDM3A	promoter	Island
cg10372399	chr1	247359433	ZNF496-DT	GeneBody
cg05004640	chr15	66007204	MIR4311	distal_enhancer
cg20100333	chr10	6585010	PRKCQ-AS1	GeneBody
cg23952145	chr5	61266047	LINC02057	TSS1500
cg05868196	chr22	49911338	ALG12	other_regul_region
cg15685917	chr3	131027902	NEK11	prox_enhancer	S_Shore
cg21804327	chr12	53102945	SOAT2	prox_enhancer
cg26539688	chr19	48918337	NUCB1-AS1	prox_enhancer
cg03088047	chr22	47072396	TBC1D22A	GeneBody
cg13064013	chr20	49964626
cg18348886	chr12	40511382	RNU6-713P	distal_enhancer
cg03331413	chr8	95679958	CFAP418-AS1	GeneBody
cg18245011	chr5	55344044	LOC124900979	TSS1500
cg18004184	chr4	110232224
cg24301370	chr16	69537300	MIR1538	distal_enhancer
cg07338889	chr6	2911387
cg27403569	chr1	2144253	PRKCZ	TSS1500
cg03203889	chr11	13031015	RASSF10	distal_enhancer
cg21800599	chr20	61573299	CDH4	GeneBody
cg26791112	chr1	32207112	IQCC	GeneBody	S_Shore
cg11202495	chr8	48545194
cg21471524	chr10	26506666	APBB1IP	GeneBody
cg10740375	chr8	134683445	ZFAT	GeneBody
cg02814033	chr1	161196795	NDUFS2	prox_enhancer
cg15126363	chr5	62412438	IPO11	TSS1500	N_Shore
cg10029670	chr5	1035709	NKD2	promoter	N_Shelf
cg24183574	chr1	111565078	TMIGD3	TSS1500
cg04443493	chr17	82099460	FASN	prox_enhancer	S_Shelf;S_Shore;N_Shore
cg14862873	chr1	10121936	RNU6-828P	other_regul_region
cg04398409	chr8	123183195	FAM83A-AS2	prox_enhancer
cg05455249	chr10	11012280	LOC124902376	TSS1500
cg03559173	chr1	174968285	RABGAP1L	GeneBody
cg11195084	chr2	168455532	CERS6	prox_enhancer	N_Shore
cg08967561	chr12	91877966	LINC02404	prox_enhancer
cg15011248	chrX	45720813	MFFP3	distal_enhancer
cg25788239	chr9	36415991	RNF38	distal_enhancer
cg13285180	chr8	128769424
cg08190027	chr1	195195703
cg05535202	chr17	75862210	WBP2	distal_enhancer
cg11530771	chr19	15863631	CLEC4OP	prox_enhancer
cg22976361	chr15	95887750
cg07209889	chr3	11006222	SLC6A1;SLC6A1-AS1	GeneBody;GeneBody
cg25633099	chr19	19465896	GATAD2A	distal_enhancer
cg24743468	chr14	91311594	CCDC88C	GeneBody
cg07053468	chr9	78295972	PSAT1	prox_enhancer	N_Shore
cg05686843	chr10	6069445	RPL32P23	distal_enhancer
cg05581449	chr14	90831429	LINC02321	distal_enhancer
cg15753689	chr7	75725638	HIP1	distal_enhancer
cg27423469	chr17	59484125	LINC01476	distal_enhancer
cg08824129	chr10	71460423	CDH23	GeneBody
cg18227352	chr12	89461936	CENPCP1	distal_enhancer
cg27484216	chr1	246086355	SMYD3-AS1	distal_enhancer
cg01862753	chr18	73324311	LINC02582	TSS1500
cg15751574	chr3	182140328
cg21262313	chr8	100494598	KB-1615E4.3	distal_enhancer
cg25386639	chr14	36557309	LOC105370453	GeneBody
cg04045539	chr1	175406260	TNR	GeneBody
cg20816840	chr6	26003326
cg19713585	chr16	2248790	ECI1	GeneBody	N_Shelf
cg06722881	chr5	10401231	MIR10397;MARCHF6	TSS1500;exon1
cg27602915	chr4	136328669
cg24937225	chr1	183684771	RGL1	GeneBody
cg03278861	chr22	46581668	GRAMD4	distal_enhancer	S_Shelf
cg08266870	chr7	29932256	SCRN1	GeneBody
cg04081885	chr11	4756610	LOC124900304;LOC124900304	TSS200;TSS1500
cg15790431	chr17	46215462	Y_RNA	prox_enhancer
cg15710370	chr12	132820209	GOLGA3	prox_enhancer
cg11770888	chr6	104640973
cg12457928	chr22	22734286
cg02976446	chr1	221000710	HLX-AS1	distal_enhancer
cg02733067	chr17	20090768	SPECC1	GeneBody
cg03362418	chr22	50527134	SCO2	prox_enhancer	N_Shelf;S_Shore
cg14235731	chr15	33847009	RYR3	GeneBody
cg12806298	chr20	50291555	LINC01270	prox_enhancer
cg01150729	chr18	6850603	ARHGAP28	promoter
cg24703431	chr1	209335057
cg08781328	chr1	160262726	DCAF8	promoter	S_Shore
cg05716544	chr17	43650687	MEOX1	distal_enhancer
cg00746336	chr17	30476540	GOSR1	prox_enhancer	N_Shore
cg05543546	chr3	190384499	CLDN16	distal_enhancer
cg12304859	chr2	201450709	TRAK2	prox_enhancer	N_Shore
cg14602931	chr22	31092859	SMTN	prox_enhancer
cg20475363	chr12	131837989	MMP17	promoter	N_Shelf
cg11909021	chr9	14779785	FREM1	promoter
cg07421014	chr18	22667289	RNU6-1032P	distal_enhancer
cg18584280	chr15	29596429	ENTREP2	GeneBody
cg27000413	chr3	112778504	CD200R1L-AS1	distal_enhancer
cg10500719	chr17	80777755	RPTOR	GeneBody
cg03505504	chr20	47319709	LOC100131496	exon1
cg24079601	chr7	130304336	CPA4	distal_enhancer
cg24423359	chr4	73231446	ANKRD17	distal_enhancer
cg06015449	chr6	128025931	PTPRK	GeneBody
cg07282184	chr1	241201823	RGS7	GeneBody
cg11139482	chr19	19273555	TM6SF2	TSS1500	S_Shore
cg09488129	chr1	208189061	PLXNA2	GeneBody
cg19471229	chrX	25941995
cg23534623	chr11	121082812	TECTA	other_regul_region
cg16259401	chr2	219040537	CFAP65	GeneBody	N_Shore
cg19144974	chr2	38109757	CYP1B1	prox_enhancer
cg11458629	chr3	52843610	MIR8064	distal_enhancer
cg03500879	chr13	85807201
cg14040092	chr3	47481903	SCAP	distal_enhancer
cg15034679	chr8	144733397	ZNF251	GeneBody	S_Shelf
cg19838586	chr1	21305356	ECE1-AS1	distal_enhancer
cg27617435	chr17	55551291
cg19319554	chr5	109866604	LINC01848	distal_enhancer
cg11325609	chr4	146174360	LSM6	prox_enhancer	N_Shore
cg13877226	chr3	149473812	TM4SF4	prox_enhancer
cg16067947	chr17	6087275	WSCD1	distal_enhancer
cg20481814	chr15	62173584
cg12906339	chr9	116661400	ASTN2	distal_enhancer
cg27577782	chr17	78787550	CYTH1	distal_enhancer
cg05776956	chr10	24669615	RNA5SP305	distal_enhancer
cg15959301	chr18	63783741	SERPINB7	distal_enhancer
cg06852998	chr21	42537985	SLC37A1	GeneBody
cg13473447	chr16	27784070
cg05020304	chr22	24444673	ADORA2A	distal_enhancer
cg18699324	chr1	228020259	WNT3A	GeneBody
cg14547319	chr9	93013646	FGD3;LOC101927954	GeneBody;GeneBody
cg24318774	chr19	6240677	MLLT1	GeneBody
cg10606461	chr22	20118838	RANBP1	prox_enhancer	S_Shelf;S_Shore
cg07237891	chr17	46808986	LRRC37A2;WNT3	GeneBody;GeneBody
cg10291759	chr9	114405723	WHRN	GeneBody
cg12390780	chr15	68595418	CORO2B	distal_enhancer
cg05396716	chr5	87661483	LINC02488	TSS1500
cg24276672	chr5	95543276	SKIC3;TTC37	distal_enhancer;distal_enhancer
cg26573360	chr9	93549704	FAM120A	GeneBody
cg04769412	chr2	97675560	C2orf92	GeneBody
cg27478395	chrX	118117351	KLHL13	promoter	S_Shore
cg22197320	chr15	88480156	MRPS11	GeneBody
cg24902269	chr9	136658283	EGFL7	prox_enhancer	N_Shore;S_Shore;N_Shore
cg10119036	chr4	2910806	ADD1	GeneBody
cg26596775	chr3	184339182	FAM131A	prox_enhancer	S_Shelf;S_Shore
cg23442152	chr5	106392933
cg22249300	chr9	132451481	RNU5D-2P	distal_enhancer
cg17673017	chr8	48423757	LOC105375821	GeneBody
cg10333719	chr10	73368609
cg26532527	chr13	99381127	HMGB3P4	distal_enhancer
cg24431034	chr19	53761242	MIR519A2	TSS1500
cg19859025	chr15	81039670
cg08995613	chr3	175672430	DDX5P1	distal_enhancer
cg04858884	chr17	61875378	Y_RNA	prox_enhancer
cg25472283	chr2	9231575	ASAP2	distal_enhancer
cg01584183	chr18	26556630	KCTD1	GeneBody
cg27307942	chr12	119941015	RPL35AP30	distal_enhancer
cg18793273	chr17	17896973	TOM1L2	distal_enhancer
cg02971834	chr18	8213408	PTPRM	GeneBody
cg01473031	chr7	4835345	Y_RNA	distal_enhancer	Island;N_Shore
cg10619467	chr7	124722524
cg26659636	chr1	116693139	LINC02868	prox_enhancer
cg02300454	chr14	100380785	WDR25	GeneBody
cg18774447	chr2	211158039
cg22832830	chr11	114357645
cg21233319	chr6	15429377	5S_rRNA	distal_enhancer
cg03665051	chr22	37173870	IL2RB	GeneBody
cg22119334	chr5	13910961	DNAH5	GeneBody
cg05695864	chr16	28086397	GSG1L	promoter
cg04587260	chr6	117513823	DCBLD1	GeneBody
cg02794508	chr21	25054864	LINC01692	GeneBody
cg18701055	chr10	15898485	FAM188A;MINDY3	other_regul_region;other_regul_region
cg02096431	chr4	39826181	ZBTB12BP;ZBTB12P1	distal_enhancer;distal_enhancer
cg26126696	chr18	69841949	CD226	distal_enhancer
cg23950461	chr3	42266410	CCK	prox_enhancer	S_Shelf;S_Shore
cg00524420	chr16	25065346			N_Shore
cg06049452	chr20	33844268	CHMP4B	GeneBody
cg25461417	chr5	79241592	JMY	distal_enhancer	S_Shelf
cg16574273	chr6	118677349	CEP85L	other_regul_region
cg02071546	chr17	17678365	SMCR2	TSS1500	N_Shelf
cg05241538	chr1	231091781
cg01355789	chr11	79049856	TENM4	GeneBody
cg13967168	chr10	131435423	TCERG1L	other_regul_region
cg06927757	chr19	4458138	UBXN6	TSS1500	S_Shore
cg03532574	chr11	112221870
cg01977347	chr14	61864794	COX4I1P1	distal_enhancer	Island
cg04612110	chr10	20899420	NEBL	distal_enhancer
cg19044242	chr12	68452155	LINC02384	prox_enhancer
cg10889514	chr7	17492632	LINC02889	distal_enhancer
cg04798177	chr6	37307633	TBC1D22B	GeneBody
cg25240762	chr20	38440566	LOC124904975	TSS1500
cg07511128	chr17	61330887	BCAS3	GeneBody
cg18335117	chr3	7546495	GRM7-AS1	other_regul_region
cg19403132	chr18	58362517	NEDD4L	GeneBody
cg18526273	chr5	116019959	LVRN	GeneBody
cg08544585	chr4	17584543	LAP3	GeneBody
cg10947563	chr1	95387334
cg16495782	chr17	66264119	RNA5SP444	distal_enhancer
cg00877151	chr5	62600933	LRRC70	distal_enhancer
cg06789936	chrX	136156861	FHL1	distal_enhancer
cg15854681	chr9	19411296	ACER2	GeneBody	S_Shelf
cg26209765	chr2	235333576
cg27149539	chr20	63635974	MHENCR	distal_enhancer
cg02092046	chrX	39633567
cg08655367	chr6	1498549	LOC102723944;LOC124901238	GeneBody;GeneBody
cg06877840	chr10	93602587	RBP4	TSS1500	S_Shore
cg20698237	chr2	206003785	Vault	distal_enhancer
cg24630736	chr19	46546323	PPP5D1P	GeneBody
cg12303850	chr7	126575554	GRM8	GeneBody
cg05928168	chr11	11973915	DKK3	distal_enhancer
cg26467035	chr10	26437908	APBB1IP	prox_enhancer	N_Shore
cg07592283	chr7	79293811	RNU6-530P	distal_enhancer
cg01133053	chr2	74375463	DCTN1	TSS1500
cg22179501	chr13	39407053	LHFPL6	GeneBody
cg22660680	chr4	38184392
cg12203044	chr7	36287889	EEPD1	GeneBody
cg25678178	chr17	78883090	TIMP2	distal_enhancer
cg04569318	chr7	104967504
cg01121969	chr1	164563805	PBX1	distal_enhancer
cg07834058	chr17	73771096	LINC00469	distal_enhancer
cg20471696	chr22	37926457	MICALL1	GeneBody
cg27046482	chr2	232636970	EFHD1	prox_enhancer	S_Shelf
cg25100172	chr1	50475570	FAF1-AS1	distal_enhancer
cg16935619	chr16	30611768	ZNF689	TSS1500	S_Shore
cg23409373	chr12	100359732	SLC17A8	GeneBody
cg11706308	chr12	62472731	MON2	distal_enhancer
cg08182835	chr6	1739588	GMDS	GeneBody
cg21062805	chr3	171388722	Y_RNA	distal_enhancer
cg20862176	chrX	2853846	GYG2	GeneBody
cg06016811	chr15	48440326	FBN1	GeneBody
cg12703852	chr8	97196982	LOC101927066	GeneBody
cg19379406	chr1	233218787	PCNX2	GeneBody
cg08032372	chr3	127349935	LINC02016	other_regul_region
cg12050518	chr11	8595174	STK33	prox_enhancer	S_Shore
cg04062266	chr9	128050928
cg25919980	chr20	449844	TBC1D20	GeneBody
cg04478861	chr9	880924	DMRT1	distal_enhancer
cg25750099	chr16	82059768	HSD17B2	distal_enhancer
cg01710494	chr11	45644243
cg20037632	chr8	52330640	RPL34P17	distal_enhancer
cg07759237	chr1	150149112	PLEKHO1	promoter	N_Shore
cg25331945	chr17	6102113	WSCD1	distal_enhancer
cg02933882	chr15	74575746	ARID3B	GeneBody
cg17780891	chr3	48716823	IP6K2	exon1	N_Shore
cg14105903	chr3	52489437	STAB1	distal_enhancer	S_Shore
cg12234346	chr20	4170394	SMOX;LOC124904861	GeneBody;GeneBody	N_Shore
cg02016068	chr12	117231981	ELOCP32	other_regul_region
cg09548246	chr20	36125105	EPB41L1	GeneBody
cg17819396	chr7	151352534	NUB1	distal_enhancer
cg09774016	chr1	54080425	TCEANC2	GeneBody
cg11818720	chr3	50426743	CACNA2D2	GeneBody
cg20449494	chr1	177646819	LINC01741	other_regul_region
cg00840433	chr1	180213523	LHX4	distal_enhancer
cg22529989	chr11	31238281	CYCSP25	distal_enhancer
cg09999657	chr7	29210289	CHN2-AS1	prox_enhancer
cg00215483	chr12	68484357
cg26409500	chr7	31074170	ADCYAP1R1	distal_enhancer
cg08179845	chr5	6621664	NSUN2	GeneBody
cg18242927	chr1	212752965	NSL1	GeneBody
cg06298751	chr1	93615251	BCAR3	prox_enhancer
cg10533242	chr1	246786902			N_Shelf
cg21483867	chr1	154180321	TPM3	prox_enhancer	N_Shelf
cg17399765	chr5	14751605	ANKH	GeneBody
cg25622368	chr8	27184118	LOC105379340	GeneBody
cg21190417	chr2	31139588	GALNT14	prox_enhancer	S_Shore
cg04847436	chr16	87747242	KLHDC4	GeneBody
cg04475461	chr8	119416284	CCN3	promoter	Island
cg24714542	chr8	37675087
cg27748397	chrX	153245249
cg23985514	chr8	108638881	TRMT10BP1	distal_enhancer
cg05587478	chr16	53946417	FTO	GeneBody
cg23366521	chr2	232519888	PRSS56	prox_enhancer	N_Shelf
cg19749532	chr21	43946888	AGPAT3;AGPAT3;LOC105372826	TSS200;TSS1500;TSS1500	S_Shelf
cg09935274	chr16	74741980	FA2H	GeneBody
cg09144580	chr2	96815394	CNNM3	TSS1500	N_Shore
cg11905012	chr8	29087636	KIF13B	GeneBody
cg12386414	chr3	56347186	ERC2	GeneBody
cg05743750	chr11	34310001	ABTB2	GeneBody
cg18949028	chr3	185282443	MAP3K13	prox_enhancer	N_Shore
cg14845793	chr2	186358119
cg24814080	chr6	81815167	LINC01526	TSS1500
cg07319071	chr20	1378778	FKBP1A-SDCBP2;FKBP1A	GeneBody;GeneBody
cg13414150	chr1	4629002	AJAP1	other_regul_region
cg09426038	chr6	147155063	STXBP5-AS1	GeneBody
cg10567297	chrX	18699161	PPEF1	promoter
cg06588001	chr17	6361736	LOC105371509	GeneBody
cg17008450	chr3	189393737	TPRG1-AS2	distal_enhancer
cg10494619	chr1	68282381	COX6B1P7	other_regul_region
cg09784342	chr9	79130049
cg01345514	chr4	53641325	LNX1	GeneBody
cg26259131	chr18	32531407	WBP11P1	distal_enhancer
cg05132293	chr4	39626381	RNU7-11P	distal_enhancer
cg25184056	chr14	32594989	MTCO1P2	distal_enhancer
cg17209246	chr3	132638008	NPHP3-ACAD11;ACAD11	GeneBody;GeneBody
cg25597692	chr16	2092652	PKD1;PKD1-AS1	GeneBody;GeneBody	S_Shore
cg24763558	chr14	99899917	RNU1-47P	distal_enhancer
cg03667344	chr2	160447163	RBMS1	GeneBody
cg06099173	chr14	23436591	MYH7	prox_enhancer
cg04913234	chr1	151711276	RIIAD1	prox_enhancer
cg21209449	chr4	38905868	MIR574	distal_enhancer
cg27043097	chr13	112052063	LOC124900341;LOC124900341	TSS200;TSS1500	N_Shore;N_Shelf
cg03990489	chr2	100723022	LOC105375310	GeneBody
cg17635352	chr8	40829014	ZMAT4	distal_enhancer
cg16123626	chr11	9205667	DENND5A	GeneBody
cg23430666	chr13	113484042	RNU1-16P	distal_enhancer
cg20801886	chr15	90976849	PRC1;PRC1-AS1	GeneBody;GeneBody
cg17342812	chr9	88880108	LOC124902205	GeneBody
cg14222620	chr3	170027797	GPR160	distal_enhancer
cg15775211	chr8	104623152	LRP12	distal_enhancer
cg19859434	chr16	3989210	ADCY9	GeneBody
cg14901926	chr14	68682570	RAD51B;LOC124903333	GeneBody;GeneBody
cg12441680	chr15	96027035	LOC112268156	GeneBody
cg26503618	chr13	21228205	LINC01046	other_regul_region
cg12155844	chr1	19222806	EMC1-AS1	other_regul_region
cg15958063	chr19	15464944	RASAL3	prox_enhancer
cg02373335	chr3	180048278	PEX5L	distal_enhancer
cg10152163	chr7	112500844	NPM1P14	other_regul_region
cg26593628	chr1	23497877	ASAP3	distal_enhancer
cg10493325	chr7	63750
cg13602435	chr16	80735486	CDYL2	GeneBody
cg13863357	chr15	41001656	INO80;LOC105376713	GeneBody;GeneBody
cg08718635	chr5	151638015	CTB-113P19.4	distal_enhancer
cg04523520	chr1	178542352	C1orf220	prox_enhancer	Island
cg02442268	chr3	88180791	C3orf38	other_regul_region
cg26692804	chr2	237790550	RBM44	other_regul_region
cg03964150	chr1	211183380
cg07945092	chr17	46767416	LRRC37A2;WNT3	GeneBody;GeneBody	N_Shelf;N_Shelf
cg06086774	chr2	216856859	LOC124907979	GeneBody
cg21564657	chr20	25549905	NINL	GeneBody
cg26557269	chr2	120091441	EPB41L5	GeneBody
cg20553512	chr14	63633815	RNU6-1162P	distal_enhancer
cg10846442	chr2	241731286	D2HGDH	distal_enhancer	N_Shelf
cg11929502	chr7	152556115
cg03799948	chr19	38288693	SPINT2	GeneBody
cg26105433	chr22	22213468	IGLV10-54	prox_enhancer
cg22677575	chr20	48330221	LINC00494	distal_enhancer
cg04042170	chr10	117405284
cg07152607	chr2	167937192	B3GALT1-AS1;LOC124907903	GeneBody;GeneBody
cg00144317	chr1	6578782	ZBTB48	prox_enhancer	N_Shore
cg05201993	chr16	69120708	DERPC;CHTF8	GeneBody;GeneBody
cg24576212	chr19	9906399	OLFM2	GeneBody
cg04839881	chr1	100188886	RPL23AP90	distal_enhancer
cg24879424	chr9	68844450	PIP5K1B	GeneBody
cg19299086	chr17	47890077	RP11-6N17.4	distal_enhancer
cg20210094	chr1	64851006	JAK1	GeneBody
cg02293358	chr14	91888798	TC2N	distal_enhancer
cg13361428	chr19	13303270	CACNA1A	GeneBody	S_Shelf
cg20754499	chr8	99391696	VPS13B	GeneBody
cg17081818	chr7	98870537	TMEM130	prox_enhancer	S_Shore
cg22268255	chr15	98515427	FAM169BP	other_regul_region
cg14559231	chr11	9512144	ZNF143	GeneBody
cg10802101	chr3	31067343	MIR466	distal_enhancer
cg09578379	chr1	210374612	RNU5A-8P	prox_enhancer
cg03657606	chr17	68399145	ARSG	GeneBody
cg13603125	chr1	17592065	ARHGEF10L	distal_enhancer
cg10732157	chr13	28749958
cg00294563	chr1	43437287	MIR6735	distal_enhancer
cg02221572	chr1	41360649	FOXO6	prox_enhancer	N_Shore
cg04063109	chr10	110148871	LOC105378479	GeneBody
cg03976884	chr8	64567885
cg22752623	chr6	31563906	LOC100287329;LTA	GeneBody;GeneBody
cg12239912	chr10	28976527	RPL21P93	distal_enhancer
cg08769701	chr6	133439639	EYA4	GeneBody
cg20038717	chr2	166126160	SCN1A	prox_enhancer
cg16927825	chr20	2863000	PTPRA	TSS1500
cg04395545	chr1	239879285	CHRM3	GeneBody
cg20639404	chr2	63589762	MDH1	prox_enhancer	S_Shore
cg06378132	chr2	1399097	TPO	GeneBody
cg24553086	chr12	30197723			N_Shelf
cg08116832	chr16	83726516	CDH13;CEDORA	GeneBody;GeneBody
cg23194711	chr5	134523780	JADE2;JADE2	TSS200;TSS1500	N_Shore
cg20220198	chr2	65573125
cg19642604	chr2	200423026	RNY4P34	distal_enhancer
cg06493365	chr21	35603485
cg03492924	chr21	36087638	CBR1-AS1	GeneBody
cg11164644	chr17	47068667	LOC101927060	GeneBody
cg23148266	chr5	126977081	MARCHF3	distal_enhancer
cg16835636	chr14	74922254	RPS6KL1	promoter	N_Shore
cg17753693	chr16	49781299	ZNF423	GeneBody
cg11860639	chr1	147776202	LOC102723321	GeneBody
cg03182657	chr17	80811532	RPTOR	GeneBody
cg03162763	chr2	95273726	PROM2	prox_enhancer
cg02540423	chr2	235803227	AGAP1	GeneBody
cg15378408	chr8	19000767	PSD3;LOC105379303	GeneBody;GeneBody
cg24460343	chr19	36214193	ZNF146;ZNF565;ZNF565	TSS1500;TSS1500;exon1	N_Shore
cg22156046	chr1	54481657
cg04277588	chr20	61720644	LOC100128310	TSS1500
cg18107849	chr3	195767025	MUC4	GeneBody	S_Shelf
cg16136890	chr3	113947353	ZDHHC23	TSS1500	N_Shore
cg08185481	chr11	34500681	ELF5	other_regul_region
cg15376588	chr6	158666882	SYTL3	distal_enhancer
cg17075729	chr16	57459664	COQ9	GeneBody	N_Shelf
cg10297486	chr12	5561143
cg16329527	chr10	11172655	CELF2	GeneBody
cg20867648	chr18	77068221	MBP	GeneBody
cg08129475	chr16	80552585	RP11-109P11.1	promoter
cg18852887	chr6	35192005	SCUBE3	distal_enhancer
cg15395101	chr5	133867827
cg12783404	chr6	31563431	LTA	distal_enhancer
cg17202806	chr7	8259315	ICA1	distal_enhancer	N_Shelf
cg01740559	chrX	136256971	MAP7D3	TSS1500
cg20068747	chr14	55337918	FBXO34	GeneBody
cg26860599	chr6	148509831	SASH1	GeneBody
cg24970361	chr3	31462279	THRAP3P1	distal_enhancer
cg21986461	chr13	28548897
cg02269477	chr9	118318459	TPT1P9	distal_enhancer
cg08912361	chr1	159958001	LINC01133	prox_enhancer
cg15407800	chr18	48806737	CTIF	GeneBody
cg13915203	chr14	96497361	PAPOLA-DT	distal_enhancer
cg04234813	chr12	111312344	MIR6760	distal_enhancer	S_Shore
cg26133339	chr6	57141629	ZNF451-AS1	promoter
cg15221192	chr5	61525773	LINC03122;C5orf64	distal_enhancer;distal_enhancer
cg14043843	chr11	88345461	LOC101929174	GeneBody
cg27657070	chr6	163566371	QKI	GeneBody
cg01524269	chr22	29260387	RHBDD3	GeneBody
cg00847114	chr11	6233973	FHIP1B;FAM160A2	prox_enhancer;prox_enhancer	N_Shore
cg24160810	chr7	41084614	LINC01449	distal_enhancer
cg12030499	chr13	113000543	MCF2L	TSS1500	N_Shore
cg04949734	chr1	9404574
cg19581409	chr21	43921367	RNU6-859P	prox_enhancer
cg13604537	chr6	13702709	RANBP9	GeneBody
cg05011463	chr7	78771303	MAGI2	promoter
cg27530807	chr15	98944874	IGF1R	GeneBody
cg24518575	chr2	26461554	OTOF	GeneBody
cg25616611	chr19	6572341	Y_RNA	prox_enhancer
cg10062624	chr18	70195350	RTTN	distal_enhancer
cg09673386	chr2	110848718	ACOXL	distal_enhancer
cg24935786	chr10	71399884	CDH23	promoter	S_Shore
cg17786523	chr12	62342188	USP15	GeneBody
cg07763865	chr9	127252570	GARNL3	distal_enhancer
cg15450369	chr6	116146064	NT5DC1;COL10A1	GeneBody;GeneBody
cg19935288	chr4	88600745	HERC3	distal_enhancer
cg22391218	chr3	152414996	Y_RNA	distal_enhancer
cg18241467	chr14	75299205	LINC01220	distal_enhancer
cg02452203	chr14	96255945	BDKRB1	TSS1500
cg17910650	chr10	7338097	COX6CP17	distal_enhancer
cg26418657	chr12	119578315	TMEM233	distal_enhancer
cg08811958	chr20	44721147	CCN5;WISP2	distal_enhancer;distal_enhancer
cg12172391	chr1	35177762	SFPQ	GeneBody
cg27307085	chr7	69061079
cg06149158	chr1	58578438	TACSTD2	TSS1500	S_Shore
cg04001985	chr2	200774515	RNU1-133P	other_regul_region
cg08058233	chr18	2983600	SNRPCP4	distal_enhancer
cg25013568	chr3	14256691
cg20292802	chr7	165854
cg08350995	chr9	4679058	CDC37L1-DT	prox_enhancer	N_Shore
cg11569198	chr4	26319077	RBPJ	prox_enhancer	N_Shore;N_Shore
cg12736613	chr7	151804060	PRKAG2-AS2	distal_enhancer
cg07834575	chr1	29356955	LINC01756	other_regul_region
cg24653059	chr5	69136637
cg12368740	chr8	29525889
cg12651933	chr1	15172055	TMEM51-AS2	TSS1500
cg02737005	chr8	94853694	INTS8	GeneBody
cg27615701	chr22	41049203	Y_RNA	distal_enhancer
cg16416322	chr9	37603184	TOMM5	distal_enhancer
cg14338299	chr8	135482561	KHDRBS3	distal_enhancer
cg09946496	chr16	30407008	ZNF771	prox_enhancer	N_Shore
cg22210251	chr11	35066971	LOC105376626	exon1
cg16109645	chr18	55650157	TCF4	distal_enhancer
cg14136703	chr2	172698692	PDK1	GeneBody
cg01352916	chr22	41321055	ZC3H7B	distal_enhancer
cg02733105	chr2	216426875	SMARCAL1	GeneBody
cg19161208	chr1	160212615	PEA15	GeneBody
cg20404545	chr7	67489164	MTATP6P21	other_regul_region
cg27599101	chr20	49951526	KRT18P4	distal_enhancer
cg00158781	chr3	111850671	PHLDB2	distal_enhancer
cg02118765	chr1	235161710	RBM34	TSS1500	S_Shore
cg02717678	chr1	11248195	MTOR	GeneBody
cg10237293	chr10	13716570	FRMD4A;LOC105376426	GeneBody;GeneBody
cg02633364	chr20	36942072	SAMHD1	GeneBody
cg06674732	chr1	167497117	CD247	distal_enhancer
cg23038775	chr6	167275194	UNC93A	distal_enhancer
cg27498295	chr18	8228334	PTPRM	GeneBody
cg06906813	chr10	101352568	BTRC	TSS1500	N_Shore
cg17064535	chr7	120442952	KCND2	GeneBody
cg06305062	chr8	58078918	FAM110B	GeneBody
cg09792629	chr1	71835249	NEGR1;NEGR1-IT1	GeneBody;GeneBody
cg24934990	chr20	5888834	RNU1-55P	prox_enhancer
cg16102825	chr2	234146643
cg22695903	chr5	147967070	EEF1GP2	distal_enhancer
cg18710314	chr10	70683818	ADAMTS14	distal_enhancer
cg19799661	chr9	273027	DOCK8	promoter
cg05589159	chr21	37449557	DYRK1A	distal_enhancer
cg13190957	chr3	49566167	BSN	GeneBody
cg12009989	chr7	152030098	GALNT11	GeneBody	S_Shelf
cg07768982	chr5	5292923	ADAMTS16;LOC101929200	GeneBody;GeneBody
cg19877628	chr9	113792934
cg02498602	chr1	26307385	UBXN11	prox_enhancer	S_Shore
cg04963132	chr13	42028675	DGKH	distal_enhancer
cg09941749	chr3	5729834
cg08128385	chr3	156449538	KCNAB1;LOC124906298	GeneBody;GeneBody
cg20104707	chr1	175549048	TNR-IT1	distal_enhancer
cg04592783	chr8	30741958	UBXN8	distal_enhancer
cg02518339	chrX	78328574	CYSLTR1	TSS1500
cg20548039	chr5	126919128	MARCHF3	GeneBody
cg14751188	chr20	23205898	LINC03125	distal_enhancer
cg03294925	chr9	93083011	SUSD3	GeneBody
cg13445489	chr9	15613132	HMGN2P16	distal_enhancer
cg08148606	chr17	74604753	LOC101928343	GeneBody
cg01141327	chr3	46491350	RTP3	distal_enhancer
cg04472856	chr12	58804021	LINC02388	distal_enhancer
cg14198058	chr16	1268989	PRSS29P	promoter
cg19964755	chr2	42025636
cg26112982	chr20	25214636	Y_RNA	prox_enhancer
cg20484181	chr12	32580437	FGD4	GeneBody
cg20309069	chr17	77372912	SEPTIN9;SEPT9	prox_enhancer;prox_enhancer	Island
cg15330017	chr4	107988916	CYP2U1-AS1	prox_enhancer	N_Shore
cg26757675	chr7	128362222	PRRT4	prox_enhancer	S_Shore
cg17016275	chr3	124429717	RNU6-143P	distal_enhancer
cg16735303	chr12	64549055	RASSF3	GeneBody
cg10813029	chr18	3715502	DLGAP1	GeneBody
cg12555516	chr9	92439683	OMD	other_regul_region
cg02243795	chr19	6248773	MLLT1	GeneBody
cg00035583	chr1	95650891	LINC02607	distal_enhancer
cg25976464	chr21	45959262
cg23144371	chr21	32958447	LINC01690	other_regul_region
cg15576753	chr8	54012242	TCEA1	distal_enhancer
cg03389318	chr5	43874821
cg18694755	chr1	226676363	ITPKB-IT1	prox_enhancer
cg27237288	chr5	125560529	LOC124901056;LINC02240	GeneBody;GeneBody
cg06343020	chr5	157240294	ITK	GeneBody
cg20881548	chr12	102480062	IGF1	prox_enhancer
cg03489181	chr10	70664877	ADAMTS14	distal_enhancer
cg06021215	chr6	42412474	TRERF1	GeneBody
cg27534530	chr18	26449050	LINC01543	distal_enhancer
cg21938263	chr13	27619731	POLR1D;LNX2	TSS1500;exon1	N_Shore
cg16014491	chr9	120505193	CDK5RAP2	GeneBody
cg10207365	chr8	86003031	RPL36AP31	distal_enhancer
cg05878873	chr4	139208484	Y_RNA	distal_enhancer
cg23897589	chrY	11064172
cg09096537	chr6	139393124	CITED2	distal_enhancer
cg06874206	chrX	9357819
cg22458416	chr7	40792212	SUGCT	GeneBody
cg04870386	chr19	1807655	ATP8B3	distal_enhancer
cg06233909	chr1	145730783	CD160	distal_enhancer
cg17067984	chr14	98145137	LINC02295	distal_enhancer
cg10923761	chr4	98496109	TSPAN5	GeneBody
cg21902150	chr9	17793846	PABPC1P11	distal_enhancer
cg14853212	chr4	102158165
cg24327646	chr7	36780903
cg14686064	chr5	96470901	PCSK1	distal_enhancer
cg02748098	chr5	24810965
cg21800396	chr10	95208440	LOC107984257;ACSM6	GeneBody;GeneBody
cg00640022	chr20	38061446	RPRD1B	distal_enhancer
cg02939927	chr10	17648524	STAM	distal_enhancer
cg12269252	chr8	20523842
cg12199892	chrX	83861167	CYLC1	exon1
cg06054579	chr17	78334681	LOC105371912	GeneBody
cg11750395	chr8	97942544	MATN2	distal_enhancer
cg05036416	chr2	109699326	RANBP2;LOC105373545	GeneBody;GeneBody
cg02188455	chr1	31686652	COL16A1	GeneBody
cg10734415	chr5	133298733	FSTL4	GeneBody
cg15816739	chr22	21681956	PPIL2	distal_enhancer
cg20688738	chr17	67260589	RNA5SP447	distal_enhancer
cg21593707	chr2	16890261
cg12517600	chr4	183402717			S_Shelf
cg15593340	chr16	19313963
cg12662993	chr6	39855546	DAAM2	distal_enhancer
cg18359780	chr3	24963272	RN7SL216P	distal_enhancer
cg04685839	chr7	35024910	DPY19L1	GeneBody
cg09073643	chr8	32749852	NRG1	distal_enhancer
cg02668816	chr5	39404907	DAB2	GeneBody
cg23691215	chr1	15009183	KAZN	GeneBody
cg20915154	chr10	95531860	SORBS1	GeneBody
cg02147055	chr1	198641521	PTPRC	GeneBody
cg08058756	chr19	56322590	ZSCAN5A;ZSCAN5A-AS1	GeneBody;GeneBody
cg26189608	chr9	36406739	LOC124902152	exon1
cg04309615	chr5	160093271	PWWP2A	GeneBody
cg22592256	chr17	46120782	KANSL1	GeneBody
cg05780875	chr3	184262929	CAMK2N2	TSS1500	S_Shore
cg07232912	chr10	106479912	RPL23AP59	other_regul_region
cg08270789	chr17	20938400	LOC339260;LOC124900389;LOC339260;LOC124900389	TSS200;TSS200;TSS1500;TSS1500
cg17748896	chr20	60365482
cg18989615	chr17	5584669	NLRP1	promoter
cg12540698	chr1	113616497	MTND5P20	distal_enhancer
cg00057417	chrX	30860622	TAB3	TSS1500
cg15268549	chr9	4984568	JAK2;JAK2	TSS1500;exon1	Island
cg26758524	chr18	48375641	ZBTB7C	distal_enhancer
cg26500956	chr8	96211822	UQCRB	other_regul_region
cg16529214	chr14	54981682	WDHD1	GeneBody
cg08701264	chr7	122144719	AASS	TSS1500	S_Shore
cg19621386	chr14	66600515	GPHN	GeneBody
cg24732559	chr12	125101434	AACS	GeneBody
cg05803145	chr5	43245601	TUBAP14	distal_enhancer
cg02154558	chr7	4734401	FOXK1	GeneBody
cg02775877	chr15	45392372	AFG2B;SPATA5L1	distal_enhancer;distal_enhancer
cg03595181	chr9	87546985	DAPK1-IT1	distal_enhancer
cg12029408	chr22	50455522	SBF1	distal_enhancer	S_Shore
cg17275047	chr4	182825456
cg27230320	chr2	4943991	RNU6-649P	other_regul_region
cg19656760	chr9	137852005	MIR602	other_regul_region
cg24516984	chr18	8265164	PTPRM	GeneBody
cg23162749	chr13	30909431	TEX26-AS1;MEDAG	GeneBody;GeneBody	S_Shelf
cg14907439	chr22	29215280	EMID1	distal_enhancer
cg12731993	chr3	168621117	RPSAP33	distal_enhancer
cg09281452	chr17	81019826	LOC124904078;LOC124904078	TSS1500;exon1
cg14667166	chr11	117878421	FXYD6	prox_enhancer	S_Shore
cg24031318	chr3	120157948	RN7SL397P	distal_enhancer
cg12564017	chr16	87278030	LOC101928682	GeneBody
cg04749725	chr3	138047419	LOC105374128	GeneBody
cg10310649	chr10	28632460	RNU4ATAC6P	distal_enhancer
cg23685290	chr20	53691762	RNU7-14P	distal_enhancer
cg00033992	chr11	65549063	LTBP3	distal_enhancer	S_Shelf;S_Shore
cg22065573	chr17	36004757	CCL15-CCL14	distal_enhancer
cg24402894	chr15	64455894	ZNF609	distal_enhancer
cg05713189	chrX	72260491	PIN4	GeneBody
cg24147830	chr6	20655511	RPL36AP25	distal_enhancer
cg21886543	chr2	224365951	FAM124B	distal_enhancer
cg06653358	chr19	3327124	NFIC	promoter
cg10843827	chr2	170351387	MYO3B;MYO3B-AS1	TSS1500;TSS1500
cg07990664	chr12	117258625	NOS1	GeneBody
cg22711927	chr17	55440526	MMD	distal_enhancer
cg13510937	chr11	101003665	ARHGAP42	other_regul_region
cg14350279	chr4	34767657
cg05849935	chr15	74747447	CYP1A2	TSS1500
cg17532766	chr19	41218503	AXL	prox_enhancer
cg24990241	chr8	38641277
cg20886926	chr8	140080380	TRAPPC9	GeneBody
cg01501329	chr5	58979801	PDE4D	GeneBody
cg02404692	chr16	11113033	CLEC16A	GeneBody
cg06455993	chr11	109731690	LINC02715	distal_enhancer
cg27289832	chr3	71543633	MIR1284	prox_enhancer
cg03821788	chrX	13488251	EGFL6	distal_enhancer
cg17535895	chr20	58144595	LOC107985434	GeneBody
cg00547926	chr18	75503656
cg05806977	chr5	115913386	AP3S1	GeneBody
cg16635496	chr11	75457926	GDPD5;GDPD5	TSS200;TSS1500
cg08635276	chr2	12856998
cg20862031	chr9	91817738	ROR2	distal_enhancer
cg12332253	chr22	35891797	RBFOX2	GeneBody
cg03704225	chr5	32028234	MIR4279	distal_enhancer
cg00691750	chr8	9182687
cg20950856	chr10	78331759
cg16481360	chr6	41508907	LINC01276	GeneBody	S_Shelf
cg19353590	chr7	142231384	MOXD2P	distal_enhancer
cg16145218	chr11	73375306	RELT	prox_enhancer	N_Shore
cg26251795	chr3	189840059	TP63	GeneBody
cg12934481	chr16	1283833
cg23906917	chr14	63525111	PPP2R5E	distal_enhancer
cg10807084	chr1	77514656	AK5	distal_enhancer
cg09604313	chr1	244319677	LOC105373262	GeneBody
cg03588919	chr5	138870192	LRRTM2	distal_enhancer
cg26527366	chr4	3405577	RGS12	GeneBody
cg02139787	chr6	148608559	RPSAP40	other_regul_region
cg11819411	chr7	25804537
cg13633718	chr9	38375342	LOC107987065;LOC105376040	GeneBody;GeneBody
cg14148371	chr9	114884880	DEC1;DELEC1	distal_enhancer;distal_enhancer
cg27607645	chr1	236736316	ACTN2	distal_enhancer
cg20368942	chr3	112894097	CD200R1L	distal_enhancer
cg23850171	chr5	148992521	SH3TC2	GeneBody
cg13600340	chr13	30134370
cg14505064	chr5	15499896	FBXL7	TSS1500	N_Shore
cg16608857	chr7	127940895	SND1-IT1	distal_enhancer
cg14039047	chr7	4743688	FOXK1	GeneBody	N_Shore;N_Shelf
cg24635075	chr8	94456234	RAD54B	distal_enhancer
cg16402813	chr13	88704315	LINC00560	distal_enhancer
cg22478135	chr14	75411185	JDP2-AS1	distal_enhancer
cg18973180	chr14	50056063	LINC01599	GeneBody
cg19286744	chr13	37138067
cg02013937	chr14	53807320	AL163953.3	distal_enhancer
cg16543664	chr11	68926044	IGHMBP2	GeneBody
cg06071593	chr18	32239102
cg09355500	chr13	35826903	DCLK1	other_regul_region
cg21499429	chr6	34203511
cg04837611	chr6	163416185	QKI	prox_enhancer	Island
cg08600585	chr17	37090105	ACACA	GeneBody
cg09720595	chr10	4024760	LOC107984195;LOC107984195	TSS200;TSS1500
cg08476493	chr20	23244591
cg13037901	chr15	79908137	ST20	prox_enhancer
cg17184680	chr8	22411509	RPL21P77	distal_enhancer
cg14992835	chr10	68376951	RUFY2	GeneBody
cg15425448	chr1	207220476	C4BPAP2	distal_enhancer
cg17748266	chr7	904402	ADAP1	distal_enhancer	S_Shore;S_Shore;N_Shelf
cg06880412	chr18	49639936	SMUG1P1	distal_enhancer
cg13924300	chr9	91914892	ROR2	GeneBody
cg20027191	chr19	44697724	CEACAM16	TSS1500
cg25655164	chr21	14826585	ASMER1	GeneBody
cg21811986	chr3	5011447	BHLHE40-AS1	distal_enhancer
cg22979810	chr16	85114919
cg18847282	chr3	16298038	OXNAD1;LOC107986065	GeneBody;GeneBody
cg03897631	chr9	121583904	DAB2IP	GeneBody
cg26099160	chr22	48101570
cg08167638	chr7	79652614	LOC105375369	GeneBody
cg20431786	chr1	67141816	IL23R	distal_enhancer
cg25172518	chr9	27391458	MOB3B	GeneBody
cg11146249	chr4	8596922	CPZ	distal_enhancer	S_Shelf
cg18668647	chr1	198667086	PTPRC	GeneBody
cg13284139	chr20	25214563	Y_RNA	prox_enhancer
cg24392515	chr14	24109206	NRL	GeneBody
cg08023500	chr3	21751383	ZNF385D	promoter
cg14970835	chr2	121775589	LINC01823	distal_enhancer
cg17009257	chr1	13771314	PRDM2	exon1
cg09233499	chr2	61605142
cg03016083	chr4	57090264	UBE2CP3	distal_enhancer
cg20779070	chr9	121728438	DAB2IP	distal_enhancer
cg07312504	chr3	59798600	CFAP20DC-DT;FHIT	GeneBody;GeneBody
cg05236747	chr2	234246048
cg07491324	chr9	121958758	TTLL11	distal_enhancer
cg06628843	chr6	1670787	FOXC1	distal_enhancer
cg20208061	chr1	25061263
cg18686121	chr3	183234138	B3GNT5	distal_enhancer
cg13009788	chr17	50491706	RSAD1	distal_enhancer
cg10186961	chr2	236319258	IQCA1	GeneBody
cg18838337	chr9	89048999	SHC3	GeneBody
cg08331184	chr2	46018981	RPL26P15	distal_enhancer
cg01201602	chr17	76670577	LOC105274304	TSS1500	N_Shore
cg13900856	chr9	37289909	Y_RNA	distal_enhancer
cg08985601	chr7	56007923	PSPH	distal_enhancer
cg14099077	chr1	94161072	RN7SL440P	distal_enhancer
cg12281219	chr3	194206712	RP11-513G11.4	distal_enhancer	S_Shelf
cg25863199	chr22	27260497
cg05478905	chr12	71426814	LGR5	distal_enhancer
cg02587597	chr10	28675257			N_Shore
cg15922328	chr17	81906885	PCYT2	distal_enhancer	S_Shelf;N_Shelf
cg06858589	chr2	3045129	LINC01250	distal_enhancer
cg26320520	chr20	37567396	LINC01746	distal_enhancer	S_Shelf
cg16086221	chr10	1679902	ADARB2	distal_enhancer
cg06405161	chr1	19383578	CAPZB	GeneBody
cg16771495	chr9	32987813	APTX	GeneBody
cg10330081	chr3	10958219
cg02774128	chr11	128888215	KCNJ5	distal_enhancer	N_Shelf
cg01166906	chr11	81007382
cg08305707	chr20	63538616	PTK6	TSS1500	S_Shore
cg23788212	chr14	92922561	CHGA	prox_enhancer	N_Shore
cg06201640	chr10	85995901	RNA5SP322	distal_enhancer
cg18437816	chr12	64171797
cg23450649	chr12	123028518	MIR4304	distal_enhancer
cg25235858	chr12	2856345	ITFG2;TEX52	GeneBody;GeneBody
cg22332724	chr9	106617178	LINC01505	prox_enhancer
cg08374599	chr20	57494726	HMGB1P1	prox_enhancer
cg15521914	chr2	127906471
cg01716763	chr6	63634326	PHF3	TSS1500	N_Shore
cg25561579	chr4	75135229
cg12938804	chr3	13937207	TPRXL	promoter	S_Shelf
cg06869351	chr6	12408088
cg08437729	chr9	124280405	NEK6	distal_enhancer
cg20392108	chr9	16426004	C9orf92;LINC03041	distal_enhancer;distal_enhancer
cg02590747	chr2	96146528	DUSP2	TSS1500	S_Shore
cg09944653	chr19	42357484	MIR8077	distal_enhancer
cg01311379	chr3	45766086	SLC6A20	GeneBody
cg03387507	chr11	76188255	WNT11	GeneBody
cg16811153	chr16	85017375	ZDHHC7	distal_enhancer
cg23485187	chr9	94086403	PTPDC1	GeneBody
cg08202043	chr22	26594216	CRYBA4	GeneBody	S_Shelf
cg14638554	chr17	16990186
cg22548613	chr9	32764155	LOC105376017;LOC105376016	GeneBody;GeneBody
cg24116498	chr7	81726009	CDHR17P	distal_enhancer
cg02129374	chr1	233550106
cg07925606	chr3	146625546	PLSCR5	distal_enhancer
cg04119107	chr19	3883471	ATCAY	GeneBody	S_Shelf
cg23897366	chr7	155255283	LOC105375587	TSS1500
cg12807829	chr12	3260201	TSPAN9	GeneBody
cg25023732	chr6	46167903	ENPP5	GeneBody
cg12542966	chr1	201694098	NAV1;IPO9-AS1	GeneBody;GeneBody
cg24559092	chr19	42131723	LNROP	TSS1500	N_Shore
cg18672561	chr19	4298474	TMIGD2	distal_enhancer
cg15912098	chr3	42043562	RPL7AP83	distal_enhancer
cg20548148	chr14	74956699	PGF	TSS1500	S_Shore
cg14383544	chr11	128893880	KCNJ5	GeneBody	S_Shelf
cg12307982	chr13	23969652
cg22559570	chr5	10671235
cg22502962	chr2	94986776
cg24530204	chr17	50397724	LRRC59	promoter	Island
cg16518750	chr22	31938590	C22orf24;YWHAH-AS1	promoter;promoter
cg26805012	chr11	111937319	DIXDC1	promoter	Island
cg11605921	chr16	84158623	DNAAF1	other_regul_region
cg25359478	chr10	77230143	KCNMA1	GeneBody
cg06587475	chr8	26422115
cg23125910	chr9	74645022	RORB	GeneBody
cg21400398	chr12	5088993
cg25728053	chr8	61700669	ASPH	distal_enhancer
cg09466928	chr13	92341917	GPC5-AS2	other_regul_region
cg08925925	chr14	60989465	SLC38A6	GeneBody
cg16157626	chr3	154164672	ARHGEF26	distal_enhancer
cg08388094	chr2	96946886	Metazoa_SRP	distal_enhancer
cg03620565	chr4	2385548	ZFYVE28	distal_enhancer
cg14275933	chr7	80324372	RN7SL35P	distal_enhancer
cg11453325	chr1	43005898	RNU6-880P	distal_enhancer	N_Shore
cg00685430	chr1	44174394	LOC124904170	GeneBody
cg19026951	chr7	100378121	PILRA	GeneBody
cg24387186	chr3	67109807	KBTBD8	distal_enhancer
cg19448053	chr11	72455081	CLPB	other_regul_region
cg09740903	chr12	98646421	APAF1	prox_enhancer	S_Shore
cg21727477	chr18	77081161	MBP	GeneBody
cg03484315	chr12	123616745	SNORA9B	exon1
cg19721822	chr14	76168692	GPATCH2L	distal_enhancer
cg06684253	chr1	100142801	TRMT13	GeneBody
cg26109638	chr5	56270172	PSMC1P4	distal_enhancer
cg27161485	chr10	104245951	GSTO1	distal_enhancer
cg02902469	chr4	67727984
cg21863200	chr13	100707937	NALCN-AS1	prox_enhancer
cg13148081	chr8	132936527	TG	GeneBody
cg18330409	chr17	29571772	TP53I13	GeneBody	S_Shelf;N_Shore
cg16467339	chr2	21422615
cg10819829	chr5	142297036
cg18358767	chr18	37425770	CELF4	GeneBody
cg16098051	chr17	41506926	KRT13	prox_enhancer
cg09937527	chr10	1154600
cg11600227	chr2	230205180	SP110	distal_enhancer
cg15271544	chr12	3380585	PRMT8	TSS1500
cg02099584	chr2	79219934	CTNNA2	other_regul_region
cg25800940	chr12	29121928
cg15463356	chr17	61252421	BCAS3	GeneBody
cg22665897	chr14	54838011	RNU6ATAC9P	distal_enhancer
cg06549542	chr10	112819379	VTI1A	GeneBody
cg27113868	chr11	10900405	LOC124902629	TSS1500
cg26732435	chr7	28954985	TRIL	exon1	N_Shore
cg23329014	chr11	127182786
cg09027911	chr9	95037776	AOPEP	GeneBody
cg03648054	chr16	78252556	WWOX-AS1	distal_enhancer
cg08087184	chr17	81479391	LINC01971	distal_enhancer	N_Shore
cg17295374	chr18	56671562	WDR7	GeneBody
cg09508987	chr14	106235682	IGHV3-21	promoter
cg07115955	chr16	14563278	RN7SL274P	distal_enhancer
cg12886045	chrX	107709358	TSC22D3	distal_enhancer
cg14854525	chr1	30790947
cg23722168	chr14	100848018	MEG3	GeneBody
cg03388940	chr7	105461764	PUS7	distal_enhancer
cg08446860	chr13	61531917	LINC02339	distal_enhancer
cg00884600	chr10	102628272	TRIM8-DT	distal_enhancer
cg05372993	chr8	8572997	LOC105379224	GeneBody
cg24619980	chr4	28092621	LOC105374553	GeneBody
cg07987405	chr4	100738375
cg23848683	chr1	15284886	FHAD1	distal_enhancer
cg05731566	chr13	112035808	SOX1-OT	GeneBody	N_Shore
cg16853241	chr19	38354551	CATSPERG	GeneBody
cg20553788	chr3	44323540	TCAIM	other_regul_region
cg17205422	chr17	28056310	Vault	distal_enhancer
cg22401240	chr18	48376413	ZBTB7C	TSS1500
cg15470831	chr7	55535613	VOPP1	distal_enhancer
cg14091256	chr1	234111692	RAC1P7	other_regul_region
cg18874827	chr2	96139561	ASTL	TSS1500
cg05133557	chr19	38537357	LOC124904710	TSS1500
cg12831026	chr1	160782522	LOC105371470	GeneBody
cg16177897	chr9	135555340	PAEP	distal_enhancer
cg07370966	chr5	76174557	SV2C	GeneBody	S_Shelf;S_Shore
cg20467260	chr13	46177035	LCP1	distal_enhancer
cg13099846	chr11	117566167	DSCAML1	GeneBody
cg18685639	chr1	154743691	KCNN3	GeneBody
cg27259676	chr2	27135978	PREB	prox_enhancer	S_Shore
cg25281052	chr3	33003575	SEC13P1	other_regul_region
cg05376468	chr5	147636305	JAKMIP2-AS1	distal_enhancer
cg00325553	chr1	17950916
cg08797048	chr5	147666546	JAKMIP2	GeneBody
cg17226232	chr18	31762195	SLC25A52	TSS1500
cg03350482	chrX	19750689	SH3KBP1	distal_enhancer
cg05920424	chr19	50636562	SYT3	other_regul_region	N_Shelf
cg00942799	chr22	26518357
cg22185327	chr1	30900329	SDC3	distal_enhancer
cg16967908	chr17	5418988	RPAIN	prox_enhancer	N_Shore
cg00554453	chr11	126403163	ST3GAL4	prox_enhancer
cg23359745	chr18	31325329	DSG1	distal_enhancer
cg18304342	chr20	6381721	CASC20	distal_enhancer
cg10561083	chr5	178472384	LOC124901148	exon1
cg01706592	chr1	246005376	SMYD3	GeneBody
cg23176317	chr1	109161539	ELAPOR1;KIAA1324	distal_enhancer;distal_enhancer
cg04762969	chr5	169548973	RNU6-477P	other_regul_region
cg17275875	chr6	13370789	GFOD1	distal_enhancer
cg07665144	chr5	41924872	FBXO4	TSS1500	N_Shore
cg20809153	chr1	225581332	ENAH	distal_enhancer
cg21189075	chr19	5355539
cg06717499	chr11	6420746	APBB1	other_regul_region	S_Shore
cg17059791	chr11	8528129	STK33	GeneBody
cg12798845	chr1	180854553	LINC02816	distal_enhancer
cg07707830	chr14	46259645	LINC00871	promoter
cg22050606	chr17	74583505	CD300LD-AS1	TSS1500
cg10703670	chr3	136171967	MSL2	GeneBody
cg23989770	chr4	42428297	SHISA3	other_regul_region
cg16749120	chr15	69588691
cg09759104	chr18	5298270	ZBTB14	prox_enhancer	S_Shelf;S_Shore
cg18164349	chr12	116698153	RP11-497G19.2	promoter
cg04566205	chr3	13095409	IQSEC1	distal_enhancer
cg26689913	chr20	62247018	OSBPL2	distal_enhancer
cg23741997	chr2	177727096	PDE11A-AS1	distal_enhancer
cg18264207	chr17	61106637	BCAS3;BCAS3-AS1;LOC124904041	GeneBody;GeneBody;GeneBody
cg08004835	chr9	84850775	NTRK2	GeneBody
cg25310906	chr9	134053108	LOC100130548	TSS1500	S_Shelf;N_Shore;N_Shore
cg14441298	chr10	36606387	Y_RNA	distal_enhancer
cg12316870	chr1	70891027	PTGER3	GeneBody
cg11459149	chr2	60354246	MIR4432HG	distal_enhancer
cg13314012	chr5	124061762	HMGB1P29	distal_enhancer
cg17100187	chr4	566478	TMEM271	other_regul_region
cg22164326	chr6	20498767
cg22660343	chr20	49705587	B4GALT5	distal_enhancer
cg07329505	chr6	148137918
cg18800586	chr1	197080159
cg20246324	chr4	183503948	ING2-DT	prox_enhancer	N_Shore
cg26208542	chr12	130126278
cg20235951	chr15	34942604	RPL36AP8	prox_enhancer
cg12678780	chr8	37775258	PLPBP	GeneBody
cg19657303	chr18	13544069	LDLRAD4	GeneBody
cg14205376	chr14	60989904	SLC38A6	distal_enhancer
cg27152126	chr13	23560900	TNFRSF19	distal_enhancer
cg25306719	chr21	25926386	APP	GeneBody
cg18097512	chr2	108423592	SMIM12P1	promoter
cg26478596	chr8	124566526	MTSS1	distal_enhancer
cg24821952	chr17	72385545	LINC00511	prox_enhancer
cg20359230	chr5	179621018	HNRNPH1	prox_enhancer	N_Shore
cg14231663	chr15	34988757	ZNF770	prox_enhancer	S_Shore
cg20345286	chr11	11968472	DKK3	distal_enhancer
cg23561903	chr8	6649524	MCPH1-AS1	distal_enhancer
cg13947864	chr7	130052518	ZC3HC1	other_regul_region	S_Shore
cg22207134	chr1	232385270	SIPA1L2	distal_enhancer
cg25362903	chr3	189491710	TP63	distal_enhancer
cg18138085	chr19	39078891	ACP7;PAPL	distal_enhancer;distal_enhancer
cg10107043	chr15	96047775	LOC112268156;LOC105370998	GeneBody;GeneBody
cg27605546	chr5	37812174	GDNF-AS1	prox_enhancer
cg02597636	chr1	40630529	RIMS3	GeneBody
cg11434471	chr7	117249071	MTND4P6	distal_enhancer
cg25106497	chr21	45740299	PCBP3	GeneBody
cg22138408	chr16	85506205	GSE1	GeneBody
cg23136177	chr22	47102167	TBC1D22A	GeneBody
cg10291205	chr13	46282047	LOC105370194	GeneBody
cg26466514	chr3	197834126	LRCH3;LOC105374310	GeneBody;GeneBody
cg06459481	chr3	120650991	HGD	GeneBody
cg08767112	chr10	201715	ZMYND11	GeneBody
cg00837569	chr7	112082041	RPL7AP42	distal_enhancer
cg25517092	chr7	116522399	CAV1	distal_enhancer	N_Shelf
cg14270364	chr18	57743499	ATP8B1	GeneBody
cg12334749	chr16	31014529			S_Shelf
cg06165952	chr12	111673783	BRAP	TSS1500
cg14755717	chr11	2393816	CD81	promoter	N_Shelf
cg04786693	chr6	137172694	IL22RA2	prox_enhancer
cg15313507	chr17	78397027	PGS1	GeneBody	N_Shelf
cg01363619	chr20	3452865	TCEAL9P1	distal_enhancer
cg10789682	chr15	45416474	AFG2B	GeneBody
cg10952765	chr10	81082194	RPA2P2	distal_enhancer
cg05705241	chr11	133545777	OPCML	distal_enhancer
cg05684050	chr5	93092045
cg05058534	chr8	53197202	LOC105375836	GeneBody
cg02987492	chrX	143033000	SPANXN4	other_regul_region
cg27496719	chr19	482935	CIMAP1D	GeneBody
cg09636039	chr8	43093104	POMK	prox_enhancer	N_Shore
cg25505531	chr14	77086862
cg09538685	chr5	55428331	PLPP1	GeneBody
cg15522523	chr5	159174071	RNF145	GeneBody
cg05606638	chr2	128450308	RNA5SP103	distal_enhancer
cg02169357	chr10	88960766	ACTA2	GeneBody
cg15721764	chr9	123642918	DENND1A	GeneBody
cg06779884	chr2	241141015	PASK	GeneBody
cg10691490	chr1	103250654	COL11A1	distal_enhancer
cg03539130	chr16	371920	MRPL28	prox_enhancer	S_Shore;N_Shore
cg25862493	chr22	39343823
cg17392430	chr11	20493517	HMGB1P40	other_regul_region
cg11883665	chr7	149595135	ZNF767P;ZNF767	other_regul_region;other_regul_region
cg00072700	chr6	167849089	MLLT4;AFDN	distal_enhancer;distal_enhancer
cg10671987	chr19	4978044	KDM4B	distal_enhancer
cg21670526	chr22	22913913	IGLJ5	prox_enhancer
cg04383560	chr19	15869429	CYP4F36P	distal_enhancer
cg08497456	chr1	183604930
cg25687433	chr18	74338813	C18orf63	GeneBody
cg15976358	chr11	6684799	MRPL17	prox_enhancer	S_Shore
cg18833904	chr9	120072042
cg23715696	chr17	29075211	MYO18A	GeneBody
cg14671753	chr7	116237921	TES	distal_enhancer
cg00841969	chr18	74552154	CNDP1	GeneBody
cg09970243	chr20	19767216	RIN2	distal_enhancer
cg17049479	chr15	90807312	BLM	GeneBody
cg02362014	chr17	58329598	BZRAP1;TSPOAP1	prox_enhancer;prox_enhancer
cg19412177	chr8	140340909	TRAPPC9	GeneBody	S_Shore
cg12764252	chr8	79739997
cg16097539	chr22	19961925	COMT	prox_enhancer
cg08485877	chr1	31472544	EEF1A1P46	distal_enhancer
cg10103121	chr15	76181968	LOC101929439	TSS1500
cg00820159	chr3	134376991	AMOTL2	prox_enhancer	S_Shelf
cg12936622	chr6	149398899	SUMO4	TSS1500
cg02685000	chr3	31861942	ZNF587P1	distal_enhancer
cg20960842	chr12	76486306	OSBPL8	distal_enhancer
cg21457573	chr1	6762335
cg20376027	chr6	12149583	HIVEP1	GeneBody
cg25144657	chr2	12544159	MIR3681HG	GeneBody
cg20291645	chr19	1248080	MIDN	prox_enhancer	N_Shore
cg20093719	chr8	37408362	LINC01605	GeneBody
cg05253646	chr1	172024607	MIR3120	distal_enhancer
cg16775542	chr20	63911541	DNAJC5	GeneBody
cg22923630	chr17	20977614	LOC339260;LOC124900389	GeneBody;GeneBody
cg22199958	chr9	123491463	DENND1A	GeneBody
cg00605392	chr3	149532968	RNU6-1098P	distal_enhancer
cg04419723	chr9	71783201	CEMIP2;TMEM2	distal_enhancer;distal_enhancer
cg23645633	chr14	55094977	LOC124903318	GeneBody
cg11022539	chr8	138600799	COL22A1	GeneBody
cg05119905	chr11	125942543
cg14196436	chr13	21177094	MRPL57	prox_enhancer	Island
cg00839671	chr3	106561301	LOC101929485	GeneBody
cg14634550	chr10	8133705
cg20689554	chr18	44568561	LINC01478	distal_enhancer
cg18473698	chr12	107633468	ABTB3	GeneBody
cg02319456	chr20	3161581	UBOX5	prox_enhancer	S_Shore;N_Shelf
cg04471251	chr8	93501984	CIBAR1-DT;LOC105375641	GeneBody;GeneBody
cg05571780	chr2	213149647	IKZF2	prox_enhancer	N_Shelf
cg20769220	chr8	73062084
cg00325390	chr7	5419216	TNRC18	TSS1500	N_Shore
cg07489842	chr1	235841622	LYST	GeneBody
cg03864958	chr4	10172544
cg01754543	chr1	192977394	ZNF101P2	distal_enhancer
cg11523366	chr7	2758472	GNA12	distal_enhancer
cg09370678	chr17	18200977	ALKBH5	GeneBody
cg15609102	chr10	114816366	LOC124902508	GeneBody
cg22416489	chr2	238433234	ASB1	GeneBody	N_Shelf
cg03400242	chr1	26992237	TRNP1	TSS1500	N_Shore
cg26422794	chr22	36914308	CSF2RB	prox_enhancer
cg12683236	chr17	14359509
cg25204183	chr9	130740578	ABL1	GeneBody
cg11821092	chr8	65395154
cg08183781	chr20	58519206	APCDD1L-DT	GeneBody
cg09123899	chr16	53974921	FTO	GeneBody
cg02064674	chr8	69777889	TMX1P2	distal_enhancer
cg15982298	chr6	108746707	LINC00222	distal_enhancer
cg14987359	chr12	108234302	WSCD2	distal_enhancer
cg05649409	chr13	23434738	SACS	prox_enhancer
cg09445920	chr4	2434867	CFAP99	GeneBody
cg10591924	chr9	69834388	CFAP95	GeneBody
cg21864275	chr17	75102701	SLC16A5	GeneBody
cg22890996	chr11	86102131	PICALM	distal_enhancer
cg21685384	chr10	78870325
cg25233914	chr12	27331529	BMAL2;ARNTL2	prox_enhancer;prox_enhancer	N_Shore
cg21659668	chr3	101677692	ZBTB11	prox_enhancer	S_Shore
cg22192554	chr20	63237382	MIR3196;BIRC7	TSS1500;exon1	N_Shelf
cg05479598	chr1	245676819	KIF26B;LOC105373265	GeneBody;GeneBody	S_Shelf
cg04582357	chr16	70692046	MTSS2;MTSS1L	distal_enhancer;distal_enhancer
cg10526827	chr3	112043111	TMPRSS7	prox_enhancer
cg26291721	chr4	16912427	LDB2	other_regul_region
cg22859440	chr11	123218451
cg15831835	chr15	65095144	UBAP1L	GeneBody
cg19445083	chr8	58392841	UBXN2B	distal_enhancer
cg23108522	chr2	960979	SNTG2	GeneBody
cg22341593	chr12	48809025
cg09822052	chr9	69145568	TJP2	GeneBody
cg03235140	chr20	4235192	ADRA1D	GeneBody
cg15446483	chr16	86202081
cg07772304	chr1	40050871	CAP1	distal_enhancer
cg16867066	chr2	240155493	OTOS	distal_enhancer	N_Shelf
cg11051809	chr2	169514005	KLHL41	distal_enhancer
cg10483581	chr17	17874589	TOM1L2	distal_enhancer
cg23497504	chr5	33337946
cg23313138	chr3	125164451	MIR5092	distal_enhancer
cg21445603	chr9	21503745	MIR31HG	GeneBody
cg11956603	chr8	38046708	EIF4EBP1	GeneBody
cg08830902	chr12	24222592	SOX5-AS1	TSS1500
cg02528950	chr22	46012157	LOC124905134	TSS1500
cg00993127	chr8	126680306	RNU11-4P	other_regul_region
cg18053469	chr12	105574332	LOC124903006	GeneBody
cg02125166	chr16	82470979
cg11807814	chr5	40578948
cg25985164	chr2	100977278	NPAS2-AS1	promoter
cg24420947	chr8	116975573	SLC30A8	distal_enhancer
cg24121089	chr17	79453201	RBFOX3	GeneBody
cg27581666	chr6	136956968	RPL35AP3	distal_enhancer
cg20045237	chr2	216884471
cg17622526	chr5	87151882	MIR4280HG	distal_enhancer
cg24893925	chr4	81153807	PRKG2	promoter
cg17186655	chr7	16417047	CRPPA;ISPD	distal_enhancer;distal_enhancer	N_Shelf
cg08300512	chr2	28621776	PLB1	GeneBody
cg20667128	chr18	6018561	L3MBTL4	GeneBody
cg24918943	chr5	141763853	LOC124901094	GeneBody
cg08195038	chr22	49713027
cg25066655	chr6	25070676
cg19542066	chr11	72359365	CLPB;LOC112268077	GeneBody;GeneBody
cg27561661	chr10	30043549	JCAD	distal_enhancer
cg23108325	chr1	110488881	CYMP-AS1	other_regul_region
cg00365899	chr5	127665458
cg02086155	chr22	16566851
cg27404537	chr22	23272951	FBXW4P1	distal_enhancer
cg04585717	chr15	79058417	RASGRF1	other_regul_region
cg23663875	chr10	116765978	RPL5P27	distal_enhancer
cg08351822	chr9	136968810	LINC02692	prox_enhancer
cg06327671	chr14	68872963			N_Shore
cg11048863	chr20	17225171	PCSK2	TSS1500	N_Shore;N_Shelf;N_Shelf
cg21846823	chr15	43769683	PDIA3	GeneBody
cg13272250	chr13	110479203	COL4A2	GeneBody
cg04876948	chr3	49134922	LOC124909377	GeneBody
cg15143914	chr1	91731009	HSP90B3P	distal_enhancer
cg15385104	chr8	102710975	ADI1P2	distal_enhancer
cg25304539	chr22	31206685	RNF185-AS1	prox_enhancer
cg03192996	chr7	116432060	LOC107986838	GeneBody
cg01274995	chr1	165502782	LRRC52-AS1	GeneBody
cg20290580	chr4	52800034	LINC01618	other_regul_region
cg04566075	chr15	62884781	LOC105370854	TSS1500
cg12530572	chr1	235434220	RPS21P1	other_regul_region
cg00748666	chr1	50620743	RNU6-1026P	distal_enhancer
cg22972077	chr17	73786418	LINC02092	prox_enhancer
cg08157709	chr11	75814480	RP11-535A19.2	promoter	N_Shore;N_Shore
cg14079772	chr8	117959568	EXT1	GeneBody
cg20696372	chr18	59443117	CCBE1	GeneBody
cg11434397	chr2	233242682	ATG16L1	distal_enhancer
cg02664515	chr15	51558691	DMXL2	distal_enhancer
cg06681493	chr14	75489079	BATF	distal_enhancer
cg24191729	chr17	68485180	PRKAR1A	GeneBody
cg27120268	chr17	187040	LINC02091	distal_enhancer
cg04266915	chr19	58119142	ZSCAN18	prox_enhancer	S_Shore
cg20918345	chr7	51033842	COBL	GeneBody
cg25950899	chr7	44064180	DBNL;PGAM2	GeneBody;GeneBody	N_Shore
cg17577598	chr22	45416702	RIBC2	TSS1500	S_Shelf
cg22643552	chr6	24877826	RIPOR2;FAM65B	prox_enhancer;prox_enhancer
cg20341704	chr15	45401488	AFG2B	TSS1500	N_Shore
cg23622633	chr8	102420040	LOC105375683	GeneBody
cg26376845	chr3	178271991	LOC105374235	GeneBody
cg08107699	chr5	71642528	MCCC2	GeneBody
cg15749857	chr2	145207874	LOC100505498	GeneBody
cg07808005	chr7	103051557	FBXL13	GeneBody
cg14414646	chr22	32376224	LOC339666	TSS1500
cg06135068	chr16	31022695	STX4	distal_enhancer
cg02156978	chr4	108513456
cg07135034	chr18	3174636	MYOM1	GeneBody
cg24058114	chr3	148924916
cg18336525	chr19	33246268	SLC7A10	distal_enhancer
cg02652138	chr1	225347863	DNAH14	GeneBody
cg04533752	chr9	113347922			N_Shore
cg14813279	chr11	75022639	NEU3	distal_enhancer
cg19111044	chr14	60213165	RPL17P2	prox_enhancer
cg12279650	chr22	31774993	RN7SL20P	distal_enhancer
cg10679546	chr3	27316998	NEK10	GeneBody
cg18813728	chr14	68714043
cg09705622	chr6	75647164	SENP6	GeneBody
cg03452367	chr8	56405327	LOC105375849	GeneBody
cg00053309	chr14	71243841
cg00088747	chr9	2158031	SMARCA2	prox_enhancer
cg24929136	chr18	12318428	TUBB6	distal_enhancer
cg03886129	chr2	65226819	ACTR2	TSS1500	N_Shore
cg00360721	chr14	49704124	KLHDC1	GeneBody
cg14736284	chr5	93061469
cg11916384	chr7	149397779	LOC101928733	TSS1500
cg18940929	chr6	122211459
cg03123991	chr1	21274445	ECE1	GeneBody
cg22305429	chr3	152512180
cg06341391	chr9	135124038	OLFM1	distal_enhancer
cg19857913	chr10	114692384	PPIAP19	prox_enhancer
cg26531131	chr22	49352761
cg15081086	chr10	86918262	BMPR1A	GeneBody
cg01931867	chr6	108294307	AFG1L	TSS1500	N_Shore
cg06159479	chr20	10647251	MIR6870	distal_enhancer
cg01953451	chr10	6256443	PFKFB3	GeneBody
cg26824139	chr20	3664992	GFRA4	other_regul_region	S_Shelf
cg09224303	chr9	134663798	COL5A1-AS1	distal_enhancer
cg10198439	chr17	76544869	PRCD	distal_enhancer
cg10767808	chr5	157766584
cg20218367	chr17	48898203	LOC105371814	GeneBody
cg14496872	chr4	173291132	GALNT7	GeneBody
cg02492808	chr22	47127804	TBC1D22A	GeneBody
cg03276323	chr8	141041923
cg19301199	chrX	37846412	DYNLT3	prox_enhancer	N_Shore
cg15461545	chr13	111028297	LINC00431	distal_enhancer
cg17411786	chr10	97006436	HMGN2P35	other_regul_region
cg10752913	chr8	127505621
cg10998928	chr17	193814			S_Shore
cg18496597	chr20	23381227	NAPB	GeneBody
cg25411756	chr13	46584673	LRCH1	GeneBody
cg14336770	chr6	150515393
cg15308787	chr19	4487692	HDGFL2;HDGFRP2	distal_enhancer;distal_enhancer
cg04436278	chr12	66013403	MIR6074	distal_enhancer
cg23473694	chr13	111152967	ARHGEF7;LOC101060553	TSS1500;exon1	N_Shore
cg02139623	chr22	22836593	LOC105372948	GeneBody
cg13365723	chr2	222919682	ACSL3-AS1;ACSL3-AS1	TSS200;TSS1500
cg16288336	chr1	71081803	ZRANB2-AS2;ZRANB2-DT	prox_enhancer;prox_enhancer	S_Shore
cg03591760	chr18	65477364	LOC105372169	GeneBody
cg12313957	chr1	25822817	LOC646471	exon1	S_Shore
cg02819464	chr2	73938965	DGUOK	distal_enhancer
cg25758617	chr11	134017444	LINC02730	GeneBody
cg12751305	chr1	154792032	KCNN3	distal_enhancer
cg19893121	chr7	76394471	ZP3	distal_enhancer	S_Shore;N_Shelf
cg11674384	chr2	43103472	LINC02580	prox_enhancer	S_Shelf
cg12870372	chr16	86823540
cg23813001	chr7	79806208	LOC105375371	GeneBody
cg10314788	chr7	108293532	NRCAM	distal_enhancer
cg02032423	chr9	120690214	MEGF9	GeneBody
cg19193099	chr13	112575895	TUBGCP3	distal_enhancer
cg03089865	chr5	133113411	LOC105379178	GeneBody
cg26803166	chr5	133114802	LOC105379178	GeneBody
cg14260632	chr1	83673480	LINC01725	other_regul_region
cg01078576	chr1	202966651	CYB5R1	prox_enhancer	N_Shore
cg00419999	chr14	102500544	RNU6-244P	prox_enhancer
cg22726288	chr17	57121410
cg15162818	chr2	23636070	KLHL29	GeneBody
cg24967010	chr4	7339779	SORCS2	GeneBody
cg24480817	chr14	95312815	CLMN	GeneBody
cg14750567	chr17	64097240	ERN1	GeneBody
cg16642062	chr13	27535588
cg05482325	chr3	127737452	MGLL	TSS1500
cg20212121	chr11	73198887	IUR1	distal_enhancer
cg03107672	chr9	94926023	AOPEP	GeneBody
cg06037240	chr9	137177755	LOC124902315;ANAPC2	GeneBody;GeneBody	S_Shelf;N_Shelf
cg20479214	chr8	105319498	ZFPM2	promoter	Island
cg15217242	chr1	223766573	CAPN2	distal_enhancer
cg13783924	chr9	100516275	TMEFF1	distal_enhancer
cg00673070	chr9	126522422
cg12581758	chr4	88949901	FAM13A	distal_enhancer
cg04868483	chr19	42312651	TMEM145	prox_enhancer	N_Shore
cg00018232	chr3	179615675	LOC124906348	TSS1500
cg20846074	chr11	50274755
cg27145238	chr8	27321689	PTK2B	TSS1500	N_Shelf
cg04456624	chr17	75667187	RECQL5;SAP30BP	promoter;promoter	Island
cg08084911	chr15	28101148	OCA2	promoter	S_Shelf;S_Shore
cg06656724	chr9	16134181
cg27574957	chr9	70629234	RN7SL726P	distal_enhancer
cg01809361	chr2	28600379	PLB1	GeneBody
cg02110635	chr14	56686934	RPL36AP1	distal_enhancer
cg23165348	chr11	36151108	LDLRAD3	GeneBody
cg11741818	chr8	10510363	PRSS51	distal_enhancer
cg10574172	chr1	163217923	RGS5	GeneBody
cg23916318	chr2	233691036	UGT1A6	TSS1500
cg13440637	chr14	59695390	MIR5586	distal_enhancer
cg19782261	chr14	49725546	KLHDC1	GeneBody
cg13870451	chr5	168734733	SLIT3-AS2	distal_enhancer
cg19781088	chr18	58067535	NEDD4L	GeneBody
cg01322062	chr9	110520488	SVEP1	GeneBody
cg09268319	chr4	186599410	FAT1	GeneBody
cg08592304	chr15	34768363	GJD2-DT	GeneBody
cg06712065	chr18	56192133	LINC03069	TSS1500
cg15911189	chr22	35498227	TRMT112P8	distal_enhancer
cg19278246	chr16	29899819	SEZ6L2	prox_enhancer	N_Shore;N_Shore
cg03329398	chr15	99132005	SYNM-AS2	promoter
cg26614603	chr3	50569002	HEMK1	promoter	S_Shore;Island
cg12158327	chr3	168021966	HMGN2P26	distal_enhancer
cg26055017	chr9	27412928	MOB3B	GeneBody
cg15286249	chr5	53343345
cg07621226	chr3	177432031	LINC00578	distal_enhancer
cg15709273	chr1	231935171	DISC1-IT1	distal_enhancer
cg07084614	chrX	114800922	MIR448	distal_enhancer
cg25634977	chr11	112087451	TIMM8B	TSS1500	S_Shore
cg13601101	chr18	62247022	RELCH	GeneBody
cg10332939	chr10	35220710	RP11-324I22.2	distal_enhancer
cg23338618	chr22	24845644	SGSM1	distal_enhancer
cg04469308	chr4	73419455	ALB	GeneBody
cg00963862	chr17	54899407	TOM1L1	promoter	N_Shore
cg01418805	chr1	152156213	RPTN	GeneBody
cg10674398	chr5	170486448	KCNIP1	GeneBody
cg13640551	chr6	90104074	BACH2	GeneBody
cg25993932	chr10	62058692	ARID5B	distal_enhancer
cg09527064	chr15	41378425	NUSAP1	GeneBody
cg08130084	chr1	248045433	Y_RNA	prox_enhancer
cg23699716	chr6	14903691	LOC105374945	GeneBody
cg27497857	chr7	129800075
cg20020270	chr9	137008864	CLIC3	distal_enhancer	S_Shore;N_Shore;N_Shelf
cg16851997	chr14	23237641	RNF212B	TSS1500
cg22845224	chr5	77137552	PDE8B;ZBED3-AS1	GeneBody;GeneBody
cg16132835	chr7	133275048	EXOC4	GeneBody
cg14602154	chr8	115606119	TRPS1	distal_enhancer
cg27510024	chr2	101475293	RFX8	promoter	S_Shore
cg17247365	chr16	78241254	WWOX-AS1	exon1
cg08559631	chr12	123248469	MTRFR	GeneBody
cg12208105	chr2	236691976
cg07326706	chr11	71097843	SHANK2	other_regul_region
cg02276012	chr9	104301873	TOPORSLP	other_regul_region
cg00864046	chr20	57359656	RAE1	GeneBody
cg08457646	chr17	17497794	RASD1	prox_enhancer	S_Shore
cg16739828	chr21	44958134	SLX9;FAM207A	distal_enhancer;distal_enhancer	N_Shore
cg13198478	chr22	42177576	CYP2D8P	distal_enhancer
cg16108016	chr17	55283697	HLF	GeneBody
cg07230865	chr12	123912845	DNAH10	GeneBody
cg04867128	chr11	126754417	KIRREL3	GeneBody
cg16515547	chrX	74890842	KIAA2022;NEXMIF	distal_enhancer;distal_enhancer
cg02927669	chr7	125154847	LINC02830	TSS1500
cg20887450	chr6	160125332	SLC22A1	distal_enhancer
cg02530794	chr16	70725385	VAC14	GeneBody
cg01902159	chr22	45653495	LOC105373069;LOC105373068	GeneBody;GeneBody
cg21869427	chr5	38994868	AIG1P1	other_regul_region
cg15971217	chr1	116490601	LOC112268235	exon1
cg21929440	chr20	62281378	ADRM1	distal_enhancer
cg11981204	chr4	7421329	SORCS2	GeneBody
cg22649229	chr1	58108827	DAB1	GeneBody
cg26995450	chr6	142567501	LOC153910	GeneBody
cg14802468	chr2	238556329	LINC01107	other_regul_region
cg21567858	chr9	22342640	DMRTA1	distal_enhancer
cg05176312	chr14	49857600
cg17753877	chr9	3917289	GLIS3-AS1	distal_enhancer
cg22222526	chr9	13729209
cg11467998	chr7	47750359	LINC00525	distal_enhancer
cg14793995	chr19	57632366	ZNF211	TSS1500	N_Shore
cg11271054	chr2	100653827	LOC107985814	TSS1500
cg07505343	chr11	72039875	NUMA1	distal_enhancer
cg08427311	chr4	141017054	RNF150	distal_enhancer
cg12702013	chr12	5387529
cg20613237	chr1	202819647	MGAT4EP	TSS1500
cg27119255	chr6	109671994	FIG4	distal_enhancer
cg16672408	chr18	55347728	TCF4	GeneBody
cg16528730	chr8	30579829	GTF2E2	GeneBody
cg25048306	chr20	36483003	DLGAP4	GeneBody
cg12393533	chr9	104094194	SMC2	promoter	Island
cg19841821	chr4	145931551	ZNF827	distal_enhancer
cg00039662	chr3	115041034	ZBTB20	GeneBody
cg03096464	chr9	134603178	COL5A1	distal_enhancer
cg22009851	chr10	107741194	RNA5SP326	distal_enhancer
cg14081075	chr13	23161143	LOC124903134	TSS1500	S_Shore
cg03197800	chr1	9847014
cg19377475	chr11	70672781	SHANK2	other_regul_region
cg14587889	chr8	80138789	TPD52-MRPS28;TPD52	GeneBody;GeneBody
cg18795317	chr10	132104186	JAKMIP3	GeneBody
cg26932487	chr17	70395079
cg17411918	chr14	50475737	MAP4K5	GeneBody
cg25936889	chr19	51570737	ZNF175	TSS1500	N_Shore
cg20386134	chr5	176641473	EIF4E1B	GeneBody
cg11298262	chr20	57434936	LOC124904939	GeneBody
cg07774661	chr10	35898974	LINC02630	promoter
cg11398467	chr4	40827773	APBB2	GeneBody
cg01276610	chr1	110391486	SLC16A4	TSS1500
cg25069655	chr22	27774707	MN1	GeneBody
cg01165816	chr12	121917356	CFAP251	TSS1500	N_Shore
cg04883320	chr3	49125803	USP19	other_regul_region
cg18422094	chr9	91163815	LINC02937	TSS1500	S_Shelf
cg06687209	chr20	648821	SRXN1	promoter
cg18835621	chr5	31703170	PDZD2	GeneBody
cg22480775	chr1	175783730
cg01970941	chr5	150616489	SYNPO;LOC124901108	TSS1500;exon1
cg17009399	chr19	47349110	DHX34	promoter	Island
cg23356141	chr20	62246357	OSBPL2	GeneBody
cg24555403	chr12	27161360
cg02431062	chr17	78639519	SCAT1	distal_enhancer
cg14816899	chr1	231626086	DISC1	prox_enhancer	N_Shore
cg02963265	chr17	20291823	SPECC1	GeneBody
cg00885851	chr1	75943269
cg21236770	chr22	35171370	LINC01399	GeneBody
cg22806257	chr7	55189462	EGFR-AS1	prox_enhancer
cg07461715	chr19	57477964	PKMYT1AR	prox_enhancer
cg02937484	chr18	26487633	KCTD1	GeneBody
cg24631680	chr2	20333788	PUM2	GeneBody
cg12881222	chr7	22481779	STEAP1B	distal_enhancer
cg07248315	chr15	59384721	MYO1E	distal_enhancer
cg04557949	chr13	43878348	LACC1	TSS1500	N_Shore
cg02225567	chr9	133586447	FAM163B	prox_enhancer	S_Shore
cg23997131	chr1	147794915
cg12234423	chr19	18942569	HOMER3	TSS1500	S_Shore
cg12710247	chr1	160403921	LOC105371466;VANGL2	GeneBody;GeneBody	S_Shelf
cg27492182	chr11	56744867	OR9G4	GeneBody
cg21101957	chr16	8788748	PMM2	promoter
cg14882069	chr2	74528273	HTRA2	TSS1500	N_Shore
cg21483494	chr9	37427039	GRHPR	distal_enhancer
cg09714031	chr16	52237701
cg04599071	chr9	14741459	CER1	distal_enhancer
cg25532217	chr22	45566151	LINC01589	distal_enhancer
cg15006039	chr22	33706164	SNORA50B	TSS1500
cg17635774	chr15	69056248	SPESP1-NOX5;NOX5	GeneBody;GeneBody
cg15390853	chr12	108193852	WSCD2;LOC124903077	GeneBody;GeneBody
cg14607496	chr8	80749944	ZNF704	GeneBody
cg25979843	chr8	18810870	PSD3	GeneBody
cg17072497	chr9	124337579	NEK6	GeneBody
cg11485774	chr5	155419348
cg00747928	chr11	78470069	LINC02728	distal_enhancer
cg09181846	chr17	56818879	C17orf67	GeneBody
cg24842659	chr22	48138958
cg02000541	chr1	225736981	LOC107985352	TSS1500
cg21317581	chr7	155361472	BLACE	promoter
cg25284252	chr18	21853395	MIB1	GeneBody
cg26585966	chr2	136543832
cg05078511	chr9	106588807	LOC107987108	GeneBody
cg05569017	chr11	61288347	VWCE	distal_enhancer
cg11237228	chr11	63887430	MARK2	TSS1500
cg05987949	chr4	24405559	PPARGC1A	GeneBody
cg26573058	chr15	69293342	PAQR5-DT	GeneBody
cg01595685	chr1	236058590	NID1	GeneBody
cg08871701	chr7	38413974	TRGV1	distal_enhancer
cg18810712	chr6	26020023	H3C1	TSS1500	N_Shore;N_Shore
cg21946987	chr1	184755899	EDEM3	prox_enhancer	S_Shore
cg18040502	chr19	47549594	ZNF541	distal_enhancer	S_Shelf
cg03564045	chr21	33155739
cg25948801	chr11	73269101	P2RY6	prox_enhancer
cg08030128	chr4	88335218	Y_RNA	distal_enhancer
cg09803378	chr12	57807631	AVIL	GeneBody
cg21778142	chr16	78597420	WWOX	GeneBody
cg22742493	chr3	39377154	SLC25A38	distal_enhancer
cg05304571	chr20	44073295	RN7SL443P	distal_enhancer
cg16273673	chr20	1832404	LOC105372501	GeneBody
cg12339275	chr6	168909085			N_Shore
cg24896101	chr1	234215707	LOC124904553	TSS1500	S_Shore
cg21679773	chr9	129346836	LINC01503	distal_enhancer
cg03968861	chr15	55397358	CCPG1	distal_enhancer
cg22911464	chr10	25814135
cg19533147	chr7	134845845	CALD1	GeneBody
cg11343553	chr6	42378296	TRERF1	distal_enhancer
cg05927811	chr3	195025868	XXYLT1-AS1	distal_enhancer
cg15226219	chr16	14335037	MIR193BHG	distal_enhancer
cg12973487	chr19	1623076	TCF3	GeneBody	N_Shelf;S_Shelf;S_Shore;N_Shelf
cg24776221	chr3	125008995	HEG1	distal_enhancer
cg19907365	chr20	56968589
cg06716048	chr1	158564654	OR6P1	distal_enhancer
cg27326648	chr4	1952434	NSD2	GeneBody
cg17561704	chr11	126595392	KIRREL3;KIRREL3-AS1	GeneBody;GeneBody
cg11373530	chr6	24385293
cg01304700	chr22	18025553	MICAL3	prox_enhancer	S_Shore
cg26814965	chr2	147793690
cg12643710	chr10	18159258	CACNB2	distal_enhancer
cg12139878	chr11	62557086	MIR6747	distal_enhancer
cg25144646	chr3	14863514	FGD5	distal_enhancer
cg04749555	chr2	28547685	PLB1	distal_enhancer
cg22827719	chr3	169627947	MECOM	GeneBody
cg14257017	chr3	138443018	ESYT3	GeneBody
cg04895445	chr3	11301187	RPL13AP27	distal_enhancer
cg01935813	chr2	62010980	Y_RNA	distal_enhancer
cg12042927	chr5	135132682	PITX1-AS1	GeneBody
cg17028026	chr12	130832364	STX2	GeneBody
cg27377613	chr11	57485950	SLC43A1	GeneBody	S_Shelf
cg12457273	chr6	129859416	LOC105377999;TMEM244	GeneBody;GeneBody
cg08033349	chr3	156817467	LINC00886	TSS1500	S_Shore
cg09599138	chr5	132280345
cg12671792	chrX	72153413
cg19462564	chr7	87331180	TP53TG1	GeneBody
cg21389750	chr9	121107005	CNTRL	GeneBody
cg15925778	chr10	97895880	GOLGA7B	distal_enhancer
cg12800585	chr19	46968168	ARHGAP35	GeneBody
cg25816614	chr13	98345905	FARP1	GeneBody
cg12192066	chr9	124203557
cg24580312	chr12	67302478	CAND1	GeneBody
cg10282308	chr9	116187780	PAPPA	distal_enhancer
cg05574276	chr1	202889651	RABIF	prox_enhancer	S_Shore
cg25579620	chr13	88188293	LINC00373	GeneBody
cg23691287	chr3	87742938	RNU6-873P	other_regul_region
cg20844478	chr12	7751971
cg00463719	chr4	183157373	WWC2	other_regul_region
cg06273744	chr22	40358961	ADSL	GeneBody
cg12613956	chr11	14500079	COPB1	prox_enhancer	S_Shore
cg02739429	chr1	185377472
cg14806347	chr2	88857989
cg27205760	chr10	95133115	LOC107984257	GeneBody
cg05258601	chr11	83713873	DLG2	distal_enhancer
cg03396047	chr3	188400521	LPP	GeneBody
cg01547466	chr18	25233592	LOC105372031	TSS1500
cg12103300	chr12	1801517	CACNA2D4;LOC105369602	GeneBody;GeneBody	S_Shelf
cg22939751	chr12	42030748
cg08940009	chr21	46313055	YBEY;C21orf58	GeneBody;GeneBody
cg07146823	chr11	65142310	HIGD1AP10	distal_enhancer
cg05872729	chr10	49372197	DRGX	other_regul_region
cg03026574	chr1	89719790
cg23712885	chr5	78506549	LHFPL2	GeneBody	N_Shelf
cg04541799	chr19	12604130	ZNF490	GeneBody
cg20873066	chr17	74105103	LINC02074	other_regul_region
cg04647552	chr22	44168068	PARVB	GeneBody
cg15069496	chr14	100063816	EVL	prox_enhancer
cg07071874	chr16	54430899	LINC02140	distal_enhancer
cg00761512	chr5	36502673	RNA5SP181	distal_enhancer
cg19348575	chr10	98745773	HPSE2	other_regul_region
cg06595936	chr20	53935469
cg01527804	chr1	161970559	OLFML2B	distal_enhancer
cg14258148	chr1	14945264	KAZN	prox_enhancer
cg27368181	chr10	4869699	AKR1E2	GeneBody
cg14391309	chr9	133282948
cg03513867	chr2	10097415
cg03410925	chr12	3315181	LOC100128253;LINC02827	GeneBody;GeneBody
cg22511677	chr17	27772410	NOS2	other_regul_region
cg21336053	chr10	97155632	SLIT1;ARHGAP19-SLIT1	GeneBody;GeneBody
cg03644484	chr4	122309847	BLTP1	GeneBody
cg24081612	chr4	107897727	SGMS2;CYP2U1-AS1	GeneBody;GeneBody
cg10257000	chr8	127971365	MIR1205	distal_enhancer
cg09901063	chr6	104402833
cg06427650	chr2	224917930	DOCK10	GeneBody
cg25366977	chr2	180985840	UBE2E3	distal_enhancer
cg20957179	chr5	38806671	OSMR-DT	GeneBody
cg21205515	chr7	150400349	LOC728743	TSS1500	S_Shelf
cg22113209	chr2	3326625	EIPR1-IT1	distal_enhancer
cg09361404	chr16	86990642
cg07270235	chr9	1490381
cg19686699	chr6	52186305	IL17A;IL17A	TSS200;TSS1500
cg26862244	chr20	44832891	PGBD4P2	distal_enhancer
cg06302393	chr3	184244831	ALG3	GeneBody	S_Shelf;N_Shelf
cg26517176	chr14	92451715	SLC24A4	GeneBody
cg16094493	chr7	43467753	LUARIS	other_regul_region
cg01438123	chr6	168067667	FRMD1	promoter
cg18179689	chr2	75588086
cg10702431	chr3	26280953
cg20417856	chr20	61123055
cg24448930	chr3	194769150	LINC01968	prox_enhancer
cg06708711	chr19	37317845	ZNF875;HKR1	promoter;promoter	Island
cg07948574	chr1	59717868	FGGY	GeneBody
cg26619920	chr20	54103532	BCAS1	distal_enhancer
cg22455642	chr15	39776294	FSIP1	GeneBody
cg26544051	chr11	34141570	NAT10	GeneBody
cg19457371	chr12	78005480	NAV3	distal_enhancer
cg21259687	chr20	35031519	TRPC4AP	GeneBody
cg17647951	chr12	123523848	RILPL1	GeneBody
cg25379837	chr16	58384501	RNU6-1110P	promoter
cg06126548	chr8	13383653	DLC1	GeneBody
cg21813592	chr21	30338345	KRTAP27-1	TSS1500
cg24034893	chr12	15447091	PTPRO	GeneBody
cg04879680	chr10	87845806	CFL1P1	prox_enhancer
cg01395522	chr17	73168543	SSTR2	GeneBody	S_Shelf
cg19104399	chr8	37761637	PLPBP;PROSC	other_regul_region;other_regul_region	N_Shore
cg16133746	chr1	92272835	GLMN	distal_enhancer
cg04732756	chr12	117466207	KSR2	GeneBody
cg04532551	chr19	40349445	C19orf47	TSS1500	S_Shore
cg03659804	chr8	96643892	CPQ	prox_enhancer	N_Shore
cg23630873	chr16	85610777	GSE1	prox_enhancer	S_Shore;N_Shore
cg01380023	chr12	26336086	ITPR2	GeneBody
cg24706012	chr18	54229572
cg13170497	chr11	5507084	OR51B5	TSS1500
cg02970507	chr3	101988591	RDUR	GeneBody
cg27180862	chr10	72875366	OIT3	distal_enhancer
cg25278660	chr22	19895129	TXNRD2	GeneBody
cg24048678	chr16	77288434	LOC124903727	TSS1500
cg16897255	chr1	200638900	KIF14	distal_enhancer
cg17160853	chr12	33364146
cg14851275	chr7	84915182
cg19467577	chr20	48839610	PREX1	GeneBody
cg03626346	chr3	27326741	NEK10	distal_enhancer
cg21368484	chr3	126656335	TXNRD3	TSS1500	S_Shore
cg20474507	chr1	72775241	LINC02796	GeneBody
cg24404746	chr19	51595187	LINC01530	TSS1500	S_Shore;N_Shelf
cg23069387	chr10	24430709	KIAA1217	GeneBody
cg10486132	chr1	110118698
cg16780632	chr2	225354503	NYAP2	distal_enhancer
cg05116309	chr20	51687266	RPL29P35	distal_enhancer
cg23536342	chr20	47709554	SULF2	GeneBody
cg17065276	chr14	64157317	SYNE2	GeneBody
cg21490386	chr8	130177945	ASAP1	GeneBody
cg02494440	chr13	85598083
cg13261438	chr8	49512424	LOC100507464	TSS1500
cg08485093	chr8	53563934
cg01980515	chrX	69027116	PJA1	distal_enhancer
cg15932065	chr7	146773149	CNTNAP2	GeneBody
cg15194019	chr1	36387078	STK40	prox_enhancer	S_Shore
cg01645815	chr5	157136403
cg26655543	chr4	101348325	PPP3CA	TSS1500	Island
cg13432781	chr12	49885826	LINC02395	other_regul_region
cg13094889	chr9	2622630	VLDLR	prox_enhancer	Island
cg25457442	chr3	69033588	MIR3136	distal_enhancer
cg21120144	chr16	10312900
cg15758558	chr16	71961615	RPL39P31	promoter
cg15303959	chr7	128444439	RNU7-54P	prox_enhancer
cg17674892	chr2	168013488	STK39	GeneBody
cg23427054	chr9	122201569	LHX6	distal_enhancer
cg15741089	chr9	120792974	B3GALT9;FBXW2	TSS1500;exon1	N_Shore
cg15286533	chr16	19811705	IQCK	GeneBody
cg09957666	chr20	35280724	EIF6	GeneBody	S_Shelf;N_Shelf
cg25832069	chr16	5928732	RBFOX1	distal_enhancer
cg13059715	chr13	50596749
cg03805732	chr5	115817555	CDO1	prox_enhancer	S_Shore
cg04610167	chr22	49197343
cg05028974	chr13	48508301	LOC124903173	TSS1500
cg23649301	chr2	26466779	OTOF	GeneBody
cg02410468	chr3	9216598	SRGAP3-AS3	prox_enhancer
cg03507604	chr8	17633665	PDGFRL	GeneBody
cg26871378	chr17	42095143	ZNF385C	GeneBody	N_Shelf
cg19906087	chr1	25867935	PAQR7	distal_enhancer
cg26643650	chr6	53282272	MIR5685	distal_enhancer
cg02411284	chr14	95197563	CLMN	GeneBody
cg06373083	chr15	28101826			S_Shelf
cg07144820	chr4	140048752	MAML3;LOC124900783	GeneBody;GeneBody
cg13232385	chr6	112398773
cg06417730	chr18	30281814
cg23483873	chr1	36342351	STK40	GeneBody	S_Shore
cg03776905	chr6	85585982	SNX14	other_regul_region
cg20572973	chr15	69973468	LOC101929129	GeneBody
cg12008151	chr6	126529736
cg00541720	chr9	99823615	NR4A3	prox_enhancer	Island
cg15126308	chr10	63132973	NRBF2	TSS1500	N_Shore
cg25311808	chr8	135514028	KHDRBS3	distal_enhancer
cg01351492	chr17	35006421	LIG3;RFFL	GeneBody;GeneBody
cg22867627	chr1	32319871	HDAC1	GeneBody
cg06907180	chr18	70399352
cg01176151	chr7	94077992
cg22769685	chr2	199957138	C2orf47;MAIP1	other_regul_region;other_regul_region	S_Shore
cg13784018	chr12	108855802	SSH1	prox_enhancer	N_Shore
cg12589081	chr19	53091716	ZNF160	distal_enhancer
cg03527852	chr1	27663874	LINC02574	distal_enhancer	S_Shelf
cg23685736	chr11	126334912	DCPS	distal_enhancer
cg03033171	chr2	122190596	LOC105373592	GeneBody
cg11206334	chr17	27892577	LYRM9	promoter	N_Shore
cg21295920	chr16	25109692	LCMT1-AS1	prox_enhancer	S_Shelf;N_Shore
cg20730297	chr7	39084457	POU6F2	TSS1500
cg17708996	chr4	157820042	LOC105377509	GeneBody
cg15675357	chr19	48939689	DHDH	GeneBody
cg10193876	chr6	143677497	PHACTR2	TSS1500	N_Shore
cg10850336	chr15	74173143	ISLR	prox_enhancer	N_Shelf
cg06085272	chr5	178969067	ZNF454	GeneBody
cg04813403	chr7	81331253
cg25086337	chr12	1803795	CACNA2D4;LOC105369602	GeneBody;GeneBody
cg07029633	chr10	19964939	PLXDC2	GeneBody
cg04376478	chr7	148848070	EZH2	TSS1500
cg24351677	chr20	9147541	PLCB4	distal_enhancer
cg12457067	chr21	42866390	WDR4	GeneBody
cg16216829	chr10	100238667	SNORA12	prox_enhancer
cg01380107	chr15	90220097	RPS12P26	distal_enhancer
cg02969752	chr15	31070356	TRPM1	GeneBody
cg24537915	chr5	111699165	RN7SKP57	distal_enhancer
cg09032373	chr6	148959248	UST-AS1	distal_enhancer
cg22066759	chr4	55412026	TMEM165	GeneBody
cg25281623	chr9	104747567	NIPSNAP3A	promoter	N_Shore
cg19231305	chr2	233029626	NEU2	distal_enhancer
cg21307634	chr20	23364916	GZF1	exon1	S_Shelf;N_Shore
cg20187858	chr8	42540743	SMIM19	prox_enhancer	N_Shore
cg05624387	chr7	36029360	LOC124901616	TSS1500
cg03549961	chr14	71445960	SIPA1L1	GeneBody
cg25459970	chr11	119501799
cg26542673	chr1	221782330
cg24025738	chr20	49345665	LOC105372649	GeneBody
cg10332567	chr20	43894224	LINC01728	prox_enhancer
cg27365602	chr4	23888583	PPARGC1A	prox_enhancer
cg16326697	chr17	74973472	HID1	prox_enhancer	S_Shore
cg21583054	chr19	52296660	ZNF480	prox_enhancer	N_Shore
cg12598768	chr2	29105612	CLIP4	distal_enhancer
cg14967405	chr21	42567895	SLC37A1	GeneBody	N_Shore
cg17838664	chr1	89548903	LRRC8B;LOC124904216	GeneBody;GeneBody
cg06844733	chr19	53620100	OSTCP3	distal_enhancer
cg11034326	chr10	113988128	ADRB1	distal_enhancer
cg17011065	chr6	128695032	LOC105377998	GeneBody
cg26744641	chr11	12731976	TEAD1	distal_enhancer
cg26869211	chr17	60231863	SCARNA20	prox_enhancer
cg05257097	chr17	45263391	MAP3K14-AS1	prox_enhancer	S_Shore
cg19721931	chr12	105215239	APPL2	distal_enhancer
cg09446855	chr3	39226560
cg21828441	chr2	233236180	ATG16L1	other_regul_region
cg04792989	chr16	49815723	ZNF423	GeneBody
cg01319106	chr18	32382445	GAREM1	GeneBody
cg18125883	chr19	10085617	C19orf66;SHFL	prox_enhancer;prox_enhancer	N_Shore
cg11110544	chr7	138091801	AKR1D1	GeneBody
cg00770861	chr20	38863223	RN7SL116P	distal_enhancer
cg21690709	chr19	14556740	DNAJB1	distal_enhancer
cg19064729	chr1	34758428	GJB4	TSS1500	N_Shelf
cg23368852	chr11	62108365
cg12396660	chr6	110538579	LOC105377940	GeneBody
cg08478619	chr10	47367233	ZNF488	distal_enhancer	N_Shore
cg08110157	chr2	234603699	LINC01173	distal_enhancer
cg27301180	chr7	113804752	PPP1R3A	distal_enhancer
cg20909145	chr2	132415766	GPR39	TSS1500	N_Shore;N_Shore
cg09699594	chr12	89733741	RNA5SP365	distal_enhancer
cg04187123	chr15	33856936	RYR3;AVEN	GeneBody;GeneBody
cg23549892	chr4	20540636	SLIT2	GeneBody
cg01048287	chr8	29905341
cg15531185	chr3	167698071	HMGN1P8	distal_enhancer
cg11861591	chr11	72104162	LAMTOR1	prox_enhancer	S_Shore
cg07949738	chr11	8739449	ST5;DENND2B	distal_enhancer;distal_enhancer
cg02156567	chr7	33521429	BBS9	GeneBody
cg26271207	chrX	100875553	NOX1	TSS1500
cg17393543	chr2	119179612	LOC107985941	GeneBody
cg20822553	chr2	48529577	STON1	promoter	N_Shore
cg04961567	chr6	6218790	MIR7853	distal_enhancer
cg00059465	chr12	58030790
cg06829290	chr9	105243703	SLC44A1	prox_enhancer	N_Shore
cg05085741	chr3	66412931	LRIG1	GeneBody
cg01614530	chr6	143059284	AIG1;AIG1	TSS1500;exon1	N_Shore
cg09456438	chrX	24812773	POLA1	GeneBody
cg24228115	chr6	115545063
cg07930756	chr16	3601027	SLX4	exon1
cg03554191	chr6	36935084
cg17889882	chr16	22017803	C16orf52;MOSMO	distal_enhancer;distal_enhancer
cg00673015	chr2	202848897	KRT8P15	distal_enhancer
cg23967764	chr18	68122766
cg23427549	chr6	167907202	RP3-470B24.5	distal_enhancer
cg26950900	chr19	18804792
cg10271126	chr1	90149333
cg02202133	chr9	123550043	DENND1A	GeneBody
cg02687193	chr2	37830075	PIRAT1	prox_enhancer
cg12107714	chr17	2036729	DPH1	GeneBody
cg02613389	chr15	79978209
cg21727779	chr8	139652977	KCNK9	prox_enhancer
cg18714582	chr12	31990113	RESF1	GeneBody
cg04532638	chr20	46365365	SLC35C2	TSS1500	S_Shore
cg27440255	chr20	38757338	RN7SKP173	distal_enhancer
cg14573802	chrX	21799168	MBTPS2	distal_enhancer
cg18192343	chr16	88242089	LA16c-444G7.1	distal_enhancer
cg11233865	chr20	2705099	EBF4	GeneBody
cg09492356	chr6	42083398	TAF8	distal_enhancer
cg07875261	chr2	222320777	RNF228	prox_enhancer	S_Shore
cg25516986	chr11	11432806	CSNK2A3	distal_enhancer
cg17290394	chr1	214384812	PTPN14	GeneBody	S_Shore
cg08931872	chr19	7582682	CAMSAP3	other_regul_region
cg13443738	chr4	120256461	MAD2L1-DT	distal_enhancer
cg18661314	chr20	62272189	OSBPL2	GeneBody
cg20554293	chr10	89296554	IFIT2	distal_enhancer
cg10965377	chr7	111358204	IMMP2L;LOC124900232	GeneBody;GeneBody
cg07794413	chr5	176402709	CLTB	distal_enhancer
cg09048590	chr7	18874191	HDAC9	GeneBody
cg15412604	chr12	110327491	ATP2A2	GeneBody
cg22167104	chr21	39745343	IGSF5	exon1
cg21161835	chr10	69504750	TSPAN15	GeneBody
cg27196442	chr16	78608661	WWOX;LOC105371354	GeneBody;GeneBody
cg10215073	chr3	197030006	MELTF;MFI2	promoter;promoter	S_Shelf;Island
cg26221928	chr1	27374576	FCN3	prox_enhancer
cg21250167	chr10	61900877	ARID5B	prox_enhancer	N_Shelf
cg21409077	chr22	39641742	CACNA1I	GeneBody
cg06166203	chr18	79794951			S_Shelf;N_Shelf
cg18944378	chr14	93429832	UNC79	TSS1500	N_Shore
cg11769997	chrX	154552077	IKBKG	GeneBody
cg25067850	chr10	5603449	LASTR	prox_enhancer
cg11100281	chr2	134711846	TMEM163	GeneBody
cg24950688	chr3	46188139	CCR1	distal_enhancer
cg12449571	chr8	43253522
cg23379653	chr1	100868884	EXTL2	distal_enhancer
cg22407281	chr3	192876905	MB21D2	GeneBody
cg17898760	chr10	90462058	LINC02653	GeneBody
cg01908077	chr17	73713235	CTD-2532D12.4	distal_enhancer
cg21666616	chr2	105782136	NCK2	distal_enhancer
cg21858225	chr4	119580665	PDE5A	GeneBody
cg10389275	chr1	242225320	RP11-561I11.3	distal_enhancer
cg00127664	chr18	32017968	RNF125	TSS1500	N_Shore
cg00098345	chr15	69313079	PAQR5	TSS1500
cg25676443	chr1	182149090
cg21370563	chr5	5078946	LINC02121	TSS1500
cg20266755	chr14	96311277	ATG2B	GeneBody
cg01793008	chr12	124612205
cg22774761	chr4	47122946	GABRB1	distal_enhancer
cg05175496	chr20	48794880	PREX1	GeneBody
cg01800815	chr8	134939951	RPL23AP56	distal_enhancer
cg07024791	chr8	100748115	Y_RNA	distal_enhancer
cg23496393	chr3	49317442	USP4;LOC124906236	GeneBody;GeneBody
cg26046664	chr13	63190810	LINC00376	distal_enhancer
cg22370579	chr3	194822445	LOC105374292	GeneBody
cg16804156	chr7	34523460	NPSR1	distal_enhancer
cg08535593	chr7	141750771
cg06978539	chr11	6623412	DCHS1-AS1	distal_enhancer
cg05312500	chr18	11114859	PIEZO2	distal_enhancer
cg07322023	chr6	3298079	SLC22A23	GeneBody
cg16657465	chr8	117837145	EXT1	GeneBody
cg21741619	chr11	75573744	SERPINH1	distal_enhancer
cg03685321	chr19	21758493	CCNYL6	promoter
cg24374124	chr4	42153083	BEND4	prox_enhancer	S_Shore
cg10461164	chr9	128429481	CERCAM	GeneBody
cg10419550	chr8	43209422	VN1R46P	distal_enhancer
cg14561335	chr16	88626849	IL17C	distal_enhancer	S_Shelf
cg00243952	chr7	43926109	UBE2D4	prox_enhancer	N_Shore
cg00828698	chr8	47805768	PRKDC	GeneBody
cg10219164	chr1	87986698	PKN2-AS1	distal_enhancer
cg01293200	chr10	119159566	SFXN4	distal_enhancer
cg22354874	chr5	76814121
cg18013400	chr22	40597964	MRTFA	GeneBody
cg12259482	chr10	71404365	CDH23	GeneBody
cg16650533	chr11	76723459
cg26923109	chr19	58239045	ZNF544	GeneBody
cg24067194	chr7	98642157	NPTX2	distal_enhancer
cg19121429	chr1	164058650
cg01424239	chr1	153000841	SPRR3	prox_enhancer
cg21916023	chr6	137845460	WAKMAR2	GeneBody
cg23770419	chrX	135206847
cg00816564	chr12	122481599	ZCCHC8	GeneBody
cg08274233	chr8	26390286	BNIP3L	promoter
cg27374477	chr1	63370422	ALG6	GeneBody	S_Shelf
cg06683832	chr16	81154259	PKD1L2	GeneBody
cg04712267	chrX	19579326	SH3KBP1	GeneBody
cg20785121	chr3	53644075	CACNA1D;LOC124906242	GeneBody;GeneBody
cg24699150	chr10	80491640	TSPAN14	GeneBody
cg23773868	chr19	47357017	DHX34	GeneBody
cg23865516	chr18	54696060
cg12914519	chr2	201383646	TRAK2	GeneBody
cg23563662	chr3	64511002
cg21807671	chr3	104392518	EZRP1	other_regul_region
cg19476070	chr6	34867638	BLTP3A	GeneBody
cg01270489	chr19	48169540	LIG1	prox_enhancer	N_Shore;N_Shelf
cg18785089	chr8	10641017	RP1L1	GeneBody
cg01933464	chr12	68687368	LOC100507250	TSS1500	Island
cg08545177	chr1	209777391	C1orf74	distal_enhancer
cg19325365	chr10	26561490	APBB1IP	GeneBody
cg18420087	chr14	93043739	ITPK1-AS1	distal_enhancer
cg19215102	chr11	128720690	SENCR	distal_enhancer
cg24930618	chr22	24994970	KIAA1671	GeneBody
cg09584225	chr20	11208064
cg23816080	chr1	46226258	POMGNT1	distal_enhancer
cg06600517	chrX	41313527	Y_RNA	distal_enhancer
cg00783170	chr22	49468056	MIR3667HG	GeneBody
cg05530790	chr10	49078201	VSTM4	GeneBody
cg13955911	chr16	77862054	VAT1L	GeneBody
cg18130516	chr4	176003467	GPM6A	TSS1500	S_Shore;S_Shore
cg27046189	chr17	42981407	RUNDC1	prox_enhancer	S_Shore
cg14384197	chr5	24804964
cg04669965	chr6	14982087	LOC105374945	GeneBody
cg15185470	chr16	12060816	RPS23P6	distal_enhancer
cg25917417	chr2	204072593
cg00846843	chr2	204360307
cg17526017	chr8	25227635	DOCK5	GeneBody
cg09235653	chr7	87375831	CROT	distal_enhancer
cg08079237	chr2	238946118
cg10116341	chr10	96357050	OPALIN	exon1
cg26669602	chr20	63612504	GMEB2	distal_enhancer
cg03269313	chr16	88846443	GALNS	TSS1500
cg00432221	chr3	100061723	CMSS1;FILIP1L	GeneBody;GeneBody
cg18281980	chr20	6718637
cg16427808	chr8	125313725	NSMCE2	GeneBody
cg07602282	chr11	101479248	MIR3920	distal_enhancer
cg23298044	chr11	118338623	CD3D	distal_enhancer
cg24670077	chr9	72933270	ALDH1A1	GeneBody
cg10767943	chr1	14867447	KAZN	distal_enhancer
cg17845787	chr15	42103280
cg13206583	chr2	8680467	ID2	prox_enhancer	S_Shelf;S_Shelf;S_Shore;N_Shore
cg11400539	chr20	5696178	SHLD1;C20orf196	distal_enhancer;distal_enhancer
cg07572756	chr2	157466975	CYTIP	distal_enhancer
cg23854195	chr4	66556861	RPS23P3	distal_enhancer
cg20036679	chr4	168437764	DDX60L	GeneBody
cg02051599	chr17	57727269	CCDC182	distal_enhancer
cg19115737	chr1	65372793	RNU2-15P	distal_enhancer
cg21240613	chr22	20015544	ARVCF	prox_enhancer	N_Shore
cg24775973	chr11	32089474			N_Shore
cg24178926	chr11	134158088	NCAPD3	GeneBody
cg24899374	chr2	240376570	GPC1	distal_enhancer
cg11843294	chr3	110712292
cg17197554	chr3	187704011	RTP2	prox_enhancer
cg09517696	chr13	100175910	PCCA	GeneBody
cg15138281	chr12	6385095	LTBR	GeneBody	S_Shore
cg13052261	chr2	151849684	ARL5A	distal_enhancer
cg04592197	chr22	40450928	MRTFA;MKL1	distal_enhancer;distal_enhancer
cg09196371	chr20	58486311	APCDD1L-DT	other_regul_region
cg09255675	chr3	125622748
cg00930832	chr11	99773831	CNTN5	distal_enhancer
cg22453629	chr16	10751449	NUBP1	GeneBody
cg25068958	chr3	33889631
cg11060191	chr8	118581053	SAMD12;SAMD12	TSS200;TSS1500
cg23484737	chr21	45793448	PCBP3	GeneBody
cg24575190	chr18	61608166	RP11-879F14.2	prox_enhancer
cg20518066	chr19	47357879	DHX34	GeneBody
cg08977944	chr5	40135078	KRT18P56	distal_enhancer
cg10858553	chr18	73626953	LOC105372190	GeneBody
cg13008932	chr3	114057987	QTRTD1;QTRT2	prox_enhancer;prox_enhancer	S_Shore
cg06113659	chr12	108549202	SART3	distal_enhancer
cg04039434	chr17	11935665	DNAH9	GeneBody
cg12376495	chr20	58480586	APCDD1L-DT	distal_enhancer
cg05127547	chr13	77274392	MYCBP2	distal_enhancer
cg25417176	chr12	53349209
cg05599646	chr2	38889874	ARHGEF33	promoter
cg03443790	chr7	140429957
cg01344734	chr20	13742556	ESF1	other_regul_region
cg14807263	chr8	116024178	LINC00536	GeneBody
cg12973549	chr14	69042304	RPS29P1	distal_enhancer
cg12171498	chrX	129586344	OCRL	GeneBody
cg20309393	chr4	109424801
cg24517881	chr11	117636052	DSCAML1	GeneBody
cg21831210	chr2	15313932	RPS26P18	distal_enhancer
cg17478951	chr11	120305189	TLCD5	distal_enhancer
cg08548947	chr19	50271226	MYH14	GeneBody
cg23672721	chr10	118396063	LINC00867	distal_enhancer
cg01542452	chr10	132575618	INPP5A	distal_enhancer
cg02096459	chr9	113299574	RNF183	prox_enhancer
cg25779426	chr1	66694496	SGIP1	GeneBody
cg14386848	chr20	38453479	SNORA60	distal_enhancer
cg18146120	chr20	16065604
cg21219370	chr3	119899189	GSK3B	GeneBody
cg02910031	chr3	149954840	NPM1P29	distal_enhancer
cg24216855	chr12	42987350
cg07339960	chr10	56362385	ZWINT	TSS1500	S_Shore
cg23009014	chr12	45935938	SCAF11	GeneBody
cg22120592	chr22	31126696	INPP5J	prox_enhancer
cg25581920	chr2	98192125	ATP5F1BP1	distal_enhancer
cg05763472	chr20	60875582
cg25564749	chr19	29398074	VSTM2B-DT	GeneBody
cg08025597	chr5	150220459	SLC6A7	other_regul_region
cg25360211	chr12	9209014	PZP	TSS1500
cg12927766	chr14	43894341
cg23960920	chr6	137734794	LINC02539	GeneBody
cg12124155	chr20	49929035
cg07324144	chr4	165460013	HADHAP1	distal_enhancer
cg14908249	chr11	101721496	PLS1P1	distal_enhancer
cg12455023	chr20	59603970	PHACTR3	prox_enhancer	N_Shore
cg25830719	chr6	165745272	PDE10A	GeneBody
cg10207469	chr7	132351421	PLXNA4	GeneBody
cg07002226	chr16	55956931	CES5A	TSS1500
cg00486883	chr5	95712593	RHOBTB3	distal_enhancer
cg03358250	chr2	181977815	PPP1R1C	distal_enhancer
cg26503223	chr2	197436107	SF3B1	TSS1500	S_Shore
cg11430337	chr3	125603314	OSBPL11	distal_enhancer
cg22987995	chr2	219908681	MIR4268	other_regul_region
cg17081433	chr5	133913586	WSPAR	promoter
cg03151645	chr2	101900660
cg23125737	chr8	136467746	LINC02055	promoter
cg02390954	chr5	15620749	FBXL7	GeneBody
cg19804952	chr10	5814372	GDI2;LOC124902367	TSS1500;TSS1500	S_Shore
cg15750131	chr15	31264173	LINC03034	distal_enhancer
cg06401671	chr2	54045410	ACYP2	GeneBody
cg23413454	chr6	3912599	LOC107986558	TSS1500
cg09847415	chr22	40237978	TNRC6B	distal_enhancer
cg02605064	chr9	92328492	CENPP	distal_enhancer	S_Shelf
cg24426290	chr3	99808040
cg01814444	chr6	4907914	CDYL	distal_enhancer
cg13527241	chr11	6962859	ZNF215	distal_enhancer
cg02589673	chr8	15521657	TUSC3	GeneBody
cg05634042	chr20	32036899
cg07666040	chr5	8839610	LINC02199	promoter
cg15444728	chr18	46171476	C18orf25;ARK2N	distal_enhancer;distal_enhancer	N_Shore
cg14768592	chr5	86968396
cg08172807	chr9	14302634	NFIB	distal_enhancer
cg02036066	chr17	5103565
cg08336429	chr3	46236428	CCR3	distal_enhancer
cg09038944	chr16	74985869	WDR59	prox_enhancer	S_Shore
cg05541910	chr7	42080942	HMGN2P30	distal_enhancer
cg25464739	chr16	73812189	ZFHX3	GeneBody
cg05058787	chr4	38110089	MRPS33P2	distal_enhancer
cg10029928	chr15	31517021	OTUD7A	GeneBody
cg17123560	chr2	163182627
cg04220258	chr16	49951649	RPL34P29	other_regul_region
cg15509953	chr15	35477781	DPH6	GeneBody
cg24826135	chr1	15668250	RSC1A1	distal_enhancer
cg03852311	chr20	31580994
cg04176813	chr6	37049579	COX6A1P2	distal_enhancer
cg25892035	chr6	85685841	SNHG5	distal_enhancer
cg04687131	chr20	51619960	NFATC2	distal_enhancer
cg09311317	chr5	52991063	ITGA2-AS1	prox_enhancer	S_Shore
cg14176234	chr7	42161991	GLI3	distal_enhancer
cg00070105	chr13	25882661	ATP8A2	GeneBody
cg19901482	chr2	207978649	RNU6-360P	other_regul_region
cg14580666	chr1	40922964
cg11888386	chr6	31642162	BAG6	GeneBody
cg20633070	chr22	20577012	MED15	GeneBody
cg27556496	chr17	80789680	RPTOR	GeneBody
cg18160616	chr2	240568089	RNPEPL1	prox_enhancer	Island
cg26510634	chr3	124158957	KALRN	GeneBody
cg01593570	chr17	62741516	MARCHF10	GeneBody
cg10470840	chr9	123367611	CRB2	distal_enhancer	S_Shore;S_Shore;N_Shelf
cg14483724	chr4	1334410	UVSSA	distal_enhancer
cg09354844	chr8	11032188	MIR598	distal_enhancer
cg25054823	chr2	23426654	KLHL29	distal_enhancer
cg08803769	chr2	215487112
cg17099414	chr6	15589637	DTNBP1	GeneBody
cg10200164	chr3	61252413	FHIT	prox_enhancer	S_Shore
cg22459570	chr17	35969983
cg05803141	chr15	75675003	CSPG4	GeneBody
cg13297133	chr10	11148033	CELF2	distal_enhancer
cg20876785	chr2	79281280	CTNNA2;LOC105374823	GeneBody;GeneBody
cg12134970	chr3	183043996	MCCC1	GeneBody
cg01534240	chr12	46218243	SLC38A1	GeneBody
cg23915349	chr15	65424072	IGDCC4	prox_enhancer	S_Shore
cg06856602	chr16	73154088	ZFHX3	GeneBody
cg16162905	chr9	101738969	GRIN3A	prox_enhancer	S_Shore
cg09177822	chr20	55702422	LOC107984001	GeneBody
cg13011108	chr7	101569352	LINC01007	TSS1500
cg19456079	chr5	9100322	MIR4636	other_regul_region
cg19237473	chr13	95473590	CLDN10	other_regul_region
cg17226974	chr11	56463928	OR5M9	TSS1500
cg21022299	chr14	95183890	CLMN	GeneBody
cg23689203	chr18	68317832
cg09587660	chr5	109701281	MAN2A1	GeneBody
cg01060694	chr5	133074566	HSPA4	GeneBody
cg01679492	chr14	81235163	DYNLL1P1	distal_enhancer
cg21647749	chr3	58019802	FLNB	GeneBody
cg13997626	chr15	51349061	GLDN	GeneBody
cg25520212	chr19	5516126
cg25812309	chr10	47164637
cg08045465	chr14	103721933	Y_RNA	distal_enhancer
cg19801553	chr11	45049271
cg15125476	chr8	29037039	LOC105379346	exon1
cg01479490	chr20	35269126	MMP24-AS1-EDEM2;MMP24	GeneBody;GeneBody
cg16763806	chr5	59768843	PDE4D	prox_enhancer
cg25900541	chr4	61068780
cg20389236	chr22	48258551
cg03226536	chr6	134307530	SGK1	GeneBody
cg22055585	chr1	154874796	KCNN3	other_regul_region
cg26628823	chr8	139709290	KCNK9	distal_enhancer	S_Shelf
cg23323680	chr20	38147910	TGM2	distal_enhancer
cg17476518	chr14	103135934	TNFAIP2	GeneBody	S_Shelf;N_Shelf
cg00249544	chr6	151633919	RNU6-813P	distal_enhancer
cg10237975	chr8	128873738	CCDC26	distal_enhancer
cg19361821	chr14	93029404	ITPK1	GeneBody
cg15370614	chr5	94538193	KIAA0825	TSS1500
cg08248745	chr20	10941093
cg10567320	chr10	29622729	SVIL	distal_enhancer
cg12662201	chr12	10723770	YBX3	TSS1500	S_Shore
cg08296815	chr19	1522188	PLK5	prox_enhancer	N_Shore;N_Shelf
cg22194495	chr19	33921472	RN7SL150P	other_regul_region
cg10003623	chr7	19561263	MIR3146	distal_enhancer
cg20007664	chr1	88700651	PKN2-AS1	distal_enhancer
cg15616978	chr20	33871898
cg06515591	chrX	116204715
cg27278511	chr18	58700569	MALT1;LOC105372146	GeneBody;GeneBody
cg10716882	chr15	62732785	TLN2	GeneBody
cg22028728	chr11	27348111	CCDC34	distal_enhancer
cg17399859	chrX	145826086	SLITRK2	GeneBody	S_Shelf
cg13299021	chr1	61659356
cg04574070	chr13	23349148	SACS	GeneBody
cg26210777	chr21	36504427	PSMD4P1	distal_enhancer
cg07350748	chr18	3239127	MYOM1	GeneBody
cg07709986	chr2	145023071	TEX41	promoter
cg06197395	chr18	7739245	PTPRM	GeneBody
cg25885607	chr4	140100069	MAML3	GeneBody
cg04408213	chr3	177475148	RN7SKP52	distal_enhancer
cg27135057	chr3	71515888	FOXP1	distal_enhancer
cg21799666	chr3	124794016	LOC124909422	exon1
cg06389277	chr19	35069442	HPN-AS1	GeneBody
cg24867804	chr10	42981537	LINC01264	prox_enhancer
cg20453212	chr9	123149295	MIR600HG	distal_enhancer
cg08772387	chr8	109277429	NUDCD1	GeneBody
cg11935719	chr2	67626927	LOC105374786	GeneBody
cg04486846	chr22	27996236	TTC28;TTC28-AS1	GeneBody;GeneBody
cg08307749	chr1	115237351	NGF-AS1	distal_enhancer
cg05284211	chr7	41360701	LINC01449	distal_enhancer
cg22043272	chr19	44725591	CEACAM16-AS1	TSS1500
cg20554904	chr15	68304054	ITGA11	GeneBody
cg02778813	chr17	41763101	JUP	distal_enhancer
cg20964943	chr7	20312057
cg05516386	chr5	141382406	PCDHGA7	TSS1500	N_Shore;N_Shelf
cg18229322	chrX	42093859	ATP5MC2P4	distal_enhancer
cg09986564	chr9	128454283	ODF2	prox_enhancer	N_Shore
cg16421413	chr2	46968419	TTC7A	GeneBody
cg27206232	chr13	102611956	TPP2	GeneBody
cg09955391	chr2	88881508
cg09791671	chr22	37166714	IL2RB	GeneBody
cg24099140	chr22	36332932	MYH9	GeneBody
cg10849272	chr1	48050272	LINC02794	prox_enhancer
cg19379469	chr2	196106684
cg22751445	chr14	32745641	AKAP6	GeneBody
cg11425491	chr10	96258742	BLNK	GeneBody
cg03118379	chr1	33337634	PHC2	GeneBody
cg04786161	chr9	129619624	NTMT1	TSS1500	N_Shore
cg21988302	chr10	11672129	LOC105376412	TSS1500
cg06835050	chr13	25262104	MTMR6	exon1
cg16403559	chr3	155023790	MME	prox_enhancer
cg18436957	chr12	130992767	ADGRD1-AS1	prox_enhancer
cg25657847	chr1	223620614	SNRPEP10	distal_enhancer
cg20445015	chr12	82593349
cg25070566	chr11	67441371	CORO1B	GeneBody	N_Shelf
cg24547414	chr1	30856736	LOC400748	TSS1500
cg26809584	chr1	111270523	CHIAP2	promoter	N_Shore
cg26745375	chr3	64017773	PSMD6	GeneBody
cg27654846	chr12	3020097	TEAD4	GeneBody
cg11324335	chr17	14465527
cg27341747	chr6	126054670	TRMT11	distal_enhancer
cg20448722	chr20	10476641	SLX4IP	distal_enhancer
cg24236935	chr2	20490941	Y_RNA	distal_enhancer
cg27567544	chr19	19452230	GATAD2A	distal_enhancer
cg12432292	chr17	39002451
cg23894986	chr10	119526963	RGS10	prox_enhancer
cg12245524	chr1	227397641	LINC01641	GeneBody
cg12924105	chr3	45916238	LZTFL1	TSS1500
cg25434807	chr6	106648499	QRSL1	GeneBody
cg07269843	chr1	1265478	UBE2J2	distal_enhancer	N_Shelf
cg25835239	chr17	46998804	LRRC37A2;LOC101927060	GeneBody;GeneBody
cg17726779	chr5	94159496	KIAA0825;LOC105379087	GeneBody;GeneBody
cg09230130	chr6	17817862	Y_RNA	distal_enhancer
cg00020133	chr12	678773	LINC02455	distal_enhancer
cg24126199	chr20	50154716	TMEM189;PEDS1	prox_enhancer;prox_enhancer	S_Shore
cg24907176	chr2	54520807	RPL23AP32	distal_enhancer
cg13887749	chr3	72087872	LINC00877	GeneBody
cg27628414	chr1	45658012	GPBP1L1	GeneBody
cg12690035	chr4	107069013
cg24391821	chr19	5165261
cg02482029	chr22	19186218	SLC25A1	distal_enhancer
cg02935950	chr8	125137648	NSMCE2	GeneBody
cg15492461	chr9	93586724	MIR548AU	distal_enhancer
cg17226728	chr1	174428232	GPR52	distal_enhancer
cg00685750	chr12	132289762	GALNT9	GeneBody	S_Shelf;S_Shore
cg04379126	chr11	112556545	LINC02764	TSS1500
cg17664138	chr12	55933324	DGKA	prox_enhancer	S_Shore
cg06441533	chr14	64943187	GPX2	TSS1500
cg14084740	chr8	74088057	LY96	GeneBody
cg14522232	chr19	58466039	ZNF324	TSS1500	N_Shore
cg03943843	chr21	25296631
cg14277236	chr2	25452942	DTNB	GeneBody
cg25166360	chr17	75677785	SAP30BP	GeneBody
cg10597921	chr11	111232034	POU2AF2	distal_enhancer
cg23497861	chr12	123966748	CCDC92	exon1
cg21754524	chr6	148854200	UST	distal_enhancer
cg24039007	chr1	53195557	CPT2	prox_enhancer	N_Shore
cg10351275	chr6	139540492
cg13170048	chr14	89324939	FOXN3	GeneBody
cg27153670	chr9	76810106	PRUNE2	GeneBody
cg09035606	chr5	133366737	FSTL4;LOC124901068	GeneBody;GeneBody
cg00244312	chr2	130864945	ARHGEF4-AS1	distal_enhancer
cg13950452	chr5	72167869	MIR4803	prox_enhancer
cg17829193	chr21	35732943
cg17803667	chr16	75475563	CHST6	GeneBody	N_Shelf
cg17427057	chr1	46617846	MOB3C	TSS1500	S_Shore
cg17100098	chr4	110623625	PITX2	prox_enhancer	S_Shore
cg27433537	chr1	114093246	SYT6	GeneBody
cg16286658	chr5	64206982	RNF180	distal_enhancer
cg05069503	chrX	115679526	ASS1P5	distal_enhancer
cg23957824	chr9	135666424	LCN9	GeneBody
cg12066668	chr10	44850516	EIF2AP4	distal_enhancer
cg17470866	chr5	178607321	CLK4	GeneBody
cg09364675	chr16	24980730	ARHGAP17	GeneBody
cg22000038	chr17	781782	MRM3	TSS1500	N_Shore
cg14607632	chr5	60030580	PDE4D	GeneBody
cg12835289	chr2	126946500	AC114783.1;TEX51	distal_enhancer;distal_enhancer
cg01290611	chr20	32364988	ASXL1	GeneBody
cg13519873	chrX	132271229	RAP2C	distal_enhancer
cg11692800	chr5	56676068
cg11873026	chr3	129607821	PLXND1	prox_enhancer	S_Shore
cg19323200	chr10	17085274	CUBN	distal_enhancer
cg24849932	chr14	75551031
cg22398192	chr6	10515000	LOC101928146	GeneBody
cg22509636	chr5	170681518	KCNIP1-AS1;KCNIP1-AS1	TSS200;TSS1500
cg05917686	chr1	219805031	LOC105372926	GeneBody
cg18628811	chr16	4812459	GLYR1	GeneBody
cg03506462	chr20	23162600	RNA5SP478	prox_enhancer
cg02159419	chr22	40401671	SGSM3	GeneBody
cg27393173	chr3	160477875	RNU7-136P	distal_enhancer
cg12605076	chr14	74081178	ALDH6A1	distal_enhancer	N_Shelf
cg12682217	chr1	180241284	LHX4	GeneBody
cg13348869	chr20	12570906
cg03965568	chr4	56240565	CRACD;LOC101928760	GeneBody;GeneBody
cg15651228	chr19	39212701
cg12918581	chr10	91996441	BTAF1	distal_enhancer
cg15417799	chr14	75983093	TGFB3;TGFB3	TSS200;TSS1500	S_Shore;N_Shelf
cg13258535	chr8	122822422	ZHX2	exon1
cg06826733	chr16	2427096	CCNF	distal_enhancer	N_Shore
cg04281750	chr20	22411998	LOC284788	GeneBody
cg20451868	chr1	63775174	ROR1	prox_enhancer	S_Shore
cg19275017	chr12	1819560	LRTM2	TSS1500
cg23246939	chr10	28565206	WAC	distal_enhancer
cg24545253	chr5	58080852
cg02749876	chr6	13440550	GFOD1	GeneBody
cg25814327	chr22	44360650
cg01574112	chr7	47472658	TNS3	distal_enhancer
cg14167603	chr10	108562060
cg14109245	chr1	224587132	CNIH3	GeneBody
cg23807124	chr6	163133282	PACRG	GeneBody
cg06760106	chr4	82100183	HNRNPA3P13	distal_enhancer
cg18084802	chr12	108732965	CORO1C	prox_enhancer	S_Shore
cg02679815	chr9	135370135
cg01546394	chr1	227220022	CDC42BPA	GeneBody
cg08372168	chr1	30824232	LINC01778	promoter	N_Shore
cg16997540	chr1	224218318	LOC101927164	TSS1500
cg09274943	chr22	49689795
cg05784480	chr3	158107759	SHOX2	TSS1500	S_Shelf;S_Shore;N_Shelf
cg03131103	chr1	245558077	KIF26B	GeneBody
cg11094839	chr17	79036974	C1QTNF1	distal_enhancer
cg06049192	chr7	17941354	SNX13	TSS1500	S_Shore
cg12932880	chr7	57567000
cg17274126	chr8	41665417	ANK1	promoter
cg11577195	chr6	17707456	NUP153	prox_enhancer	S_Shore
cg14058693	chr13	62626414
cg08317711	chr2	237408429	COL6A3	distal_enhancer
cg14677004	chr22	33272418	LARGE1	GeneBody
cg25725999	chr14	64717864	PLEKHG3	distal_enhancer
cg14677531	chr1	230290402
cg25903831	chr6	105560570	LINC02836	distal_enhancer
cg20653662	chr8	38242131	DDHD2	GeneBody
cg14337958	chr9	130458901	ASS1	distal_enhancer
cg11882339	chr20	10309551
cg03017976	chr16	66315853
cg18070788	chr8	21903901	DOK2	other_regul_region
cg00380642	chr2	43155779
cg08925129	chr11	3610297	XNDC1CP	other_regul_region
cg19282324	chr14	23071912	ACIN1	prox_enhancer
cg02328789	chr13	18947004
cg17175926	chr4	109359220	RBMXP4	distal_enhancer
cg17785523	chr5	74103311	LINC02122	promoter
cg15769735	chr7	151816242	PRKAG2	TSS1500
cg25155275	chr11	118400984	ATP5MG	TSS1500	N_Shore
cg00592574	chr14	55610911	KTN1	prox_enhancer
cg01206365	chr4	1506968			S_Shelf
cg12819608	chr3	190322831	CLDN1	prox_enhancer	S_Shore
cg17401906	chr10	131771524
cg15630475	chr13	24886131	RNF17;CENPJ	GeneBody;GeneBody
cg03645547	chr6	117265232	LOC105377964;VGLL2;LOC105377964	TSS200;TSS1500;TSS1500	S_Shore;N_Shore
cg05441180	chr16	87969067	BANP	TSS1500
cg06467579	chr20	39068025	NPM1P19	distal_enhancer
cg18978654	chr4	167235743	SPOCK3	TSS1500
cg12048185	chr4	174297867	CEP44	GeneBody
cg12638243	chr18	60506831
cg26967945	chrX	43604176	MAOA	distal_enhancer
cg10962148	chr7	30993937	LOC105375222;LOC105375221	GeneBody;GeneBody
cg11812577	chr14	21722899	TRAV3	prox_enhancer
cg07008029	chr3	38736962	SCN10A	GeneBody
cg16988998	chr3	52721022	NEK4	GeneBody
cg26095726	chr1	212412792	PACC1	GeneBody	N_Shore
cg06322831	chr11	27634969	LINC00678	prox_enhancer
cg17749665	chr19	19094082	SLC25A42	GeneBody
cg05167015	chr6	123415392	TRDN	GeneBody
cg15699365	chr6	161486451	PRKN	GeneBody
cg06901205	chr4	94448541			N_Shelf
cg00208761	chr17	28522944	FOXN1	prox_enhancer
cg19242607	chr7	113796705	PPP1R3A	distal_enhancer
cg24754949	chr9	36555995	MELK	other_regul_region
cg07679987	chr19	46307299	HIF3A	GeneBody	S_Shelf
cg17376635	chr11	36703524	LOC107984326	GeneBody
cg14716923	chr18	37481117	CELF4	GeneBody	N_Shelf
cg05091919	chr10	13511989	BEND7	GeneBody
cg04876563	chr7	814648	SUN1	prox_enhancer	S_Shore;N_Shore
cg11502300	chr12	27493713	RARS1P1	other_regul_region
cg22511911	chr20	39142950	LOC107985448	GeneBody
cg14914486	chr16	72400560	U6	distal_enhancer
cg01905905	chr1	59333727	FGGY	distal_enhancer
cg27431808	chr15	81000087	TLNRD1	TSS1500	N_Shore
cg06593103	chr13	29862102	Metazoa_SRP	distal_enhancer
cg20222647	chr12	1925742
cg22236489	chr17	15849179	LINC02087	prox_enhancer
cg24361602	chr7	107168722	HBP1	prox_enhancer	N_Shore
cg01453780	chr6	100394223	SIM1-AS1	exon1
cg22386945	chr3	123425249	ADCY5	distal_enhancer
cg16397193	chr11	46360935	DGKZ	prox_enhancer
cg10499525	chr20	7358943	LINC01706	other_regul_region
cg16820406	chr6	110671212	CDK19	GeneBody
cg18765784	chr17	6076068	WSCD1	distal_enhancer
cg23838527	chr6	16356013	ATXN1	GeneBody
cg00270601	chr3	138979927	MRPS22	distal_enhancer
cg26066445	chr17	65569676	AXIN2	distal_enhancer
cg18891500	chr11	67265345	GRK2	TSS1500	N_Shore
cg15239248	chr12	92569069	MTCH2P2	distal_enhancer
cg23052520	chr11	18223237	SLC25A51P4	distal_enhancer
cg04407845	chr10	77408022	KCNMA1	GeneBody
cg25033664	chr5	88889147	MEF2C-AS1	promoter	N_Shore
cg04923178	chr13	113274396	LDHBP1	distal_enhancer
cg10001356	chr3	184418004	LINC02054	other_regul_region
cg20398005	chr12	11906719	BCL2L14	distal_enhancer
cg25332095	chr16	9906507	GRIN2A	other_regul_region
cg25752277	chr15	69827589
cg03233006	chr18	79186990	ATP9B	GeneBody
cg25258082	chr1	230990462	ARV1	GeneBody
cg01612545	chr8	113407734	CSMD3	GeneBody
cg14604220	chr11	9173117	DENND5A	GeneBody
cg03878292	chr2	68732240	ARHGAP25	distal_enhancer
cg06346407	chr13	28612009	EIF4A1P7	distal_enhancer
cg26967713	chr11	63710737	RTN3	GeneBody
cg19493467	chr1	165408644	RXRG	distal_enhancer
cg17420749	chr17	58605081	TEX14	GeneBody
cg18080470	chr10	128060315	PTPRE	distal_enhancer
cg03438274	chr8	32343822	NRG1	GeneBody
cg08855971	chr3	33440701	UBP1	promoter	S_Shore;N_Shore
cg18041640	chr4	40265197
cg11856351	chr11	22624809	GAS2;FANCF	TSS1500;exon1	N_Shore
cg11270956	chr1	184079104	TSEN15	GeneBody
cg03992698	chr21	42782247
cg26257894	chr11	26028345
cg11683746	chr12	110451037	ARPC3	prox_enhancer	S_Shore
cg09215510	chr7	151026959	ABCB8	prox_enhancer	N_Shore
cg13354013	chr3	169755584	Telomerase-vert	distal_enhancer
cg01434934	chr5	10151724
cg24273709	chr12	55914706	PYM1;LOC124902941	GeneBody;GeneBody
cg16201456	chr9	129719649	PRRX2-AS1	TSS1500	S_Shore;N_Shore
cg06940267	chr8	19331163	SH2D4A	GeneBody
cg00453596	chr6	43935422	LINC01512	distal_enhancer
cg15979178	chr17	13513229	MIR548H3	distal_enhancer
cg26258846	chr20	914870	ANGPT4	prox_enhancer
cg03635525	chr15	78871730	MORF4L1	prox_enhancer	N_Shore
cg08608465	chr6	130858470	EPB41L2	distal_enhancer
cg00616952	chr19	38201633	SIPA1L3	GeneBody
cg09957015	chr20	3012159	PTPRA	GeneBody
cg09945208	chr3	122094828	CD86	distal_enhancer
cg12594502	chr4	144400187	LOC105377462	GeneBody
cg25478161	chr15	44664060	SPG11	TSS1500	S_Shore
cg08325901	chr17	58364686	RNF43	GeneBody
cg08394239	chr18	31163168	DSC1	prox_enhancer
cg10284065	chr17	81197330	CEP131	GeneBody
cg15516489	chr19	5758286	CATSPERD	GeneBody
cg26060783	chr20	10923149
cg12360047	chr11	27401916	CCDC34	distal_enhancer
cg11040965	chr4	40934635	APBB2	GeneBody
cg22461246	chr13	42137928	DGKH	prox_enhancer
cg04597991	chr2	15562972	LOC105373440	GeneBody	S_Shore
cg08825246	chr12	21759895	LOC105369689	GeneBody
cg07732735	chr15	99249817	TTC23	TSS1500	N_Shore
cg03069106	chr5	133510832	FSTL4	GeneBody
cg13070212	chr2	119828236	PTPN4	distal_enhancer
cg00002186	chr10	48877118	WDFY4	GeneBody
cg00439750	chr11	100961834	ARHGAP42	other_regul_region
cg17626794	chr5	39605499
cg11595571	chr18	13130704
cg17754500	chr3	99506122	LOC105374007;LOC105374005	GeneBody;GeneBody
cg18155700	chr20	39146108	LINC01734	other_regul_region
cg03340242	chr9	5494348	PDCD1LG2	distal_enhancer
cg24126552	chr8	89689900
cg26504965	chr20	50775236	BCAS4	distal_enhancer
cg08966389	chr4	3300176	RGS12	distal_enhancer
cg10812836	chr17	54899682	TOM1L1;LOC124904033	TSS1500;exon1	N_Shore
cg12475012	chr1	66982896	MIER1;SLC35D1	GeneBody;GeneBody
cg25133988	chr16	11630321	LITAF	prox_enhancer
cg26225839	chr20	37419307
cg11246262	chr2	31140353	GALNT14	other_regul_region	S_Shore
cg18661872	chr5	132100918
cg16154344	chr3	40317164	PGAM1P3	other_regul_region
cg00242936	chr10	104329549	ITPRIP	prox_enhancer
cg24783186	chr14	24270078	RABGGTA	promoter	N_Shore
cg24160566	chr4	165839650
cg09627841	chr10	71435403	CDH23	distal_enhancer
cg18009898	chr18	3725160	DLGAP1	GeneBody	N_Shelf
cg17765662	chr12	68342174
cg13506153	chr15	61118961	LOC107984805	exon1
cg20739309	chr19	51036641	KLK12	other_regul_region
cg09955316	chr6	110098769
cg13912791	chr12	65122638	WIF1	TSS1500	S_Shore
cg26276419	chr16	84340293
cg26363053	chr10	117719173	LINC02674	distal_enhancer
cg16856131	chr2	126704055
cg06780515	chr3	160207733	IL12A-AS1	other_regul_region
cg21308839	chr17	63645950	EEF1DP7	distal_enhancer
cg05600959	chr22	35298164	TOM1	prox_enhancer	N_Shore
cg05937442	chr11	45646519			N_Shelf
cg24256077	chr4	43458439	LINC02383	distal_enhancer
cg18366153	chrX	100733186	SYTL4	TSS1500	S_Shore
cg11923158	chr7	38933148
cg08678728	chr3	185151231	C3orf70	GeneBody	N_Shore
cg10965779	chr16	56612548			S_Shelf
cg02479036	chr9	97900574	Y_RNA	distal_enhancer
cg15097617	chr7	147830746	CNTNAP2	GeneBody
cg24099560	chr16	29923196	KCTD13	GeneBody	N_Shelf
cg19897595	chr13	38531068
cg12593132	chr10	59325591	FAM13C;LOC102724778	GeneBody;GeneBody
cg18171212	chr7	91558333	RP11-142A5.1	prox_enhancer
cg05173309	chr3	113305028	CFAP44;SPICE1-CFAP44	GeneBody;GeneBody
cg11241925	chr3	179733202	USP13	distal_enhancer
cg10801034	chr5	82467392
cg10300843	chr6	155389487
cg03253538	chr2	10392969	HPCAL1	GeneBody
cg04257196	chr13	99312086	GPR183	distal_enhancer
cg05838149	chr4	147351181	MIR548G	distal_enhancer
cg08013225	chr9	132544870	BARHL1	other_regul_region
cg14372979	chr12	54012732	HOXC6	distal_enhancer	S_Shelf;N_Shore
cg27238854	chr4	172819590	GALNTL6	other_regul_region
cg26772934	chr11	121417878
cg06381423	chr2	170504089	HMGB1P4	distal_enhancer
cg22068574	chr11	33618120	KIAA1549L	distal_enhancer
cg27203261	chr5	53090302	ITGA2	GeneBody
cg15517536	chr4	109441270	SEC24B	distal_enhancer
cg16840884	chr11	67421586	CARNS1	distal_enhancer	S_Shore;N_Shelf
cg27296174	chr13	105543513
cg02424637	chr6	39464310	KIF6	other_regul_region
cg14514876	chr20	61480380	CDH4	GeneBody
cg01381757	chr2	233191775	INPP5D	GeneBody
cg10413114	chr9	37465692	ZBTB5	prox_enhancer	Island
cg15295132	chr7	116633680	COMETT	distal_enhancer
cg20007744	chr6	63245321
cg23879458	chr9	112884447	SLC46A2-AS1	prox_enhancer
cg12457020	chr8	55286371	XKR4	GeneBody
cg23141810	chr4	145481283	SMAD1	prox_enhancer	N_Shore
cg16938898	chr4	13991488	LINC01182	distal_enhancer
cg14583361	chrX	147251509	MIR514B	TSS1500
cg11708744	chr11	113627677	LOC107984390	GeneBody
cg26072292	chr9	113618160	LOC105376222	exon1
cg02192627	chr7	39946872	CDK13-DT	distal_enhancer	N_Shelf
cg24181728	chr3	58075148	FLNB	distal_enhancer
cg10715191	chr7	4152023	SDK1	GeneBody
cg10856027	chr3	194283076	LINC02048	distal_enhancer
cg20520016	chr2	101031164	RPL31	distal_enhancer
cg04271873	chr2	157150886	CDK7P1	distal_enhancer
cg21135163	chr10	5716073	TASOR2;FAM208B	distal_enhancer;distal_enhancer
cg00816480	chr12	70318115	CNOT2	GeneBody
cg20966057	chr15	38398314	FAM98B	distal_enhancer
cg00634119	chr1	39896889	MYCL-AS1	prox_enhancer
cg26786503	chr11	25839020	LINC02699	GeneBody
cg19417107	chr12	57817454	AVIL	prox_enhancer
cg03726738	chr13	109135657	MYO16	GeneBody
cg26606574	chr18	66044555
cg05927427	chr20	25207177	Y_RNA	distal_enhancer
cg10304333	chr10	34989270
cg22076329	chr11	19560472	MIR4486	distal_enhancer
cg25476609	chr1	213490893	RPS6KC1	GeneBody
cg12634364	chr14	55705600
cg23280676	chr22	47539855
cg10331263	chr3	141279425	PXYLP1	GeneBody
cg06465045	chr5	43209276	NIM1K	GeneBody
cg19960149	chr2	100974636	NPAS2;NPAS2-AS1	GeneBody;GeneBody
cg02110257	chr2	134127613	MIR3679	prox_enhancer
cg07187902	chr19	9008800	BOLA3P2	distal_enhancer
cg06232680	chr21	38236492	KCNJ15	GeneBody
cg15809040	chr8	125924097	RNU6-442P	distal_enhancer
cg16458705	chr10	74282334	TIMM9P1	distal_enhancer
cg19303474	chr19	42145386	POU2F2	GeneBody
cg21232902	chr11	17427108	SDHCP4	distal_enhancer
cg27754450	chrX	153584161
cg10777207	chr2	190781432
cg19581426	chr6	35136378	TCP11	promoter
cg04241034	chr3	194158790
cg14091391	chr10	96155181	ZNF518A	GeneBody
cg05929005	chr11	19521021	NAV2;NAV2-AS4	GeneBody;GeneBody
cg02606526	chr3	52507650	STAB1	distal_enhancer
cg26122464	chr6	148277191	SASH1	GeneBody
cg02661743	chr17	58980449	PPM1E;TRIM37	GeneBody;GeneBody
cg14525494	chr14	67675631	VTI1B	prox_enhancer	S_Shore
cg13576024	chr15	81341478	TMC3-AS1;TMC3	GeneBody;GeneBody
cg07358988	chr6	44675436
cg00620909	chr1	232138370
cg05474114	chr3	127106180
cg27130049	chr4	107823845	SGMS2	prox_enhancer	N_Shore
cg00831928	chr17	28662875	SUPT6H	prox_enhancer	S_Shore
cg27342825	chr6	3117964	BPHL;LOC107986556	TSS1500;exon1	N_Shore
cg06968050	chr16	74745272	FA2H	distal_enhancer
cg14334453	chr7	48155269	ABCA13	distal_enhancer
cg11389871	chr18	13812056
cg25001261	chr20	24452016	GAPDHP53	promoter
cg02404400	chr14	22511508
cg06839496	chr8	19672469	CSGALNACT1	GeneBody
cg19349706	chr6	164042991	LOC105378102	GeneBody
cg00748188	chr11	33971176	LMO2	distal_enhancer
cg17894854	chr4	65512954	RPL6P10	distal_enhancer
cg06463631	chr6	44258232	SLC35B2	TSS1500	S_Shore
cg03311698	chr9	126249129
cg05141217	chr8	28633861	EXTL3	promoter
cg26323129	chr1	234977127	LINC03108	distal_enhancer
cg02622288	chr12	92434662	CLLU1-AS1	distal_enhancer
cg02585040	chr10	77829502	DLG5	GeneBody
cg01702190	chr2	104944896	MRPS9-AS2	GeneBody
cg06564813	chr1	229249315	TMEM78	TSS1500
cg11813694	chr12	78122173	PRXL2AP1	distal_enhancer
cg26339153	chr3	42733308	CCDC13;CCDC13-AS1	GeneBody;GeneBody
cg16812006	chr18	50709456	MAPK4	GeneBody
cg26320651	chr7	132256010	PLXNA4	GeneBody
cg02160031	chr2	31151964	GALNT14	other_regul_region
cg27491969	chr2	4141245	LOC107985841	TSS1500
cg20518353	chr15	58331754	ALDH1A2	distal_enhancer
cg20208491	chr8	127870947	PVT1	GeneBody
cg00467218	chr6	107624420	SOBP	GeneBody
cg15705342	chr3	132416765	DNAJC13	TSS1500	N_Shore
cg00250036	chr14	33607855	NPAS3	GeneBody
cg26716823	chr7	33669717
cg01308832	chr21	46151569	FTCD-AS1	promoter
cg27581008	chr13	43021813			N_Shore
cg17012024	chr1	153671636	ILF2	prox_enhancer	S_Shore
cg15641309	chr20	57800346	PMEPA1	distal_enhancer
cg03123396	chr9	126612522	LMX1B-DT	prox_enhancer	Island
cg19541635	chr11	63641515	ATL3	GeneBody
cg05336800	chr22	42712140	A4GALT	distal_enhancer
cg22855767	chr14	95339690	LINC02292	distal_enhancer
cg24754207	chr7	90250755	Y_RNA	prox_enhancer
cg14888815	chr4	8392780	RNA5SP152	prox_enhancer
cg03304777	chr10	103586352	NEURL1	GeneBody	S_Shore
cg26207876	chr2	126308450
cg03828844	chr17	79041062	C1QTNF1	GeneBody
cg13967190	chr21	43946702	LOC105372826;AGPAT3;LOC105372826	TSS200;TSS1500;TSS1500	S_Shelf
cg03841598	chr7	47623522	LINC01447	prox_enhancer
cg04373036	chr17	63709825	STRADA	GeneBody
cg10068705	chr21	39749857	IGSF5	GeneBody
cg20644745	chr4	73653874	RASSF6	distal_enhancer
cg03516514	chr14	94053117	OTUB2	distal_enhancer
cg24185492	chr1	27772605	STX12	prox_enhancer	N_Shore
cg25665103	chr16	22282469	EEF2K	GeneBody
cg00574035	chr2	223961109	MRPL44	distal_enhancer	S_Shelf
cg19168482	chr6	116255335	DSE	prox_enhancer	S_Shore
cg12209737	chr11	126392130	ST3GAL4	distal_enhancer
cg12881443	chr12	133124777	ZNF891	GeneBody
cg27550100	chr17	15261537	PMP22	promoter	S_Shore;N_Shore
cg09767190	chr6	170043721
cg16579730	chr3	160207197	IL12A-AS1	prox_enhancer
cg20059447	chr3	87734105	RNU6-873P	distal_enhancer
cg17904897	chr4	40993083	RNA5SP160	distal_enhancer
cg12382290	chr6	33804525	MLN	prox_enhancer
cg05564526	chr18	74714948	ZNF407	distal_enhancer
cg19620893	chr6	27726886	GPR89P	promoter
cg19373563	chr21	34702542	CLIC6	distal_enhancer
cg16545712	chr2	71746742
cg22236276	chr2	233913041	TRPM8	other_regul_region
cg00039913	chr3	32991888	CCR4	distal_enhancer
cg07909223	chr11	83036048	RAB30	prox_enhancer
cg22004292	chr11	111381185
cg01820376	chr1	211681637	NEK2-DT	GeneBody
cg08080289	chr9	852921	DMRT1	GeneBody
cg15407971	chr9	98100245	Metazoa_SRP	distal_enhancer
cg14118450	chr15	65863315	RAB11A	distal_enhancer
cg06903795	chr3	133865191	RAB6B	GeneBody
cg19704388	chr12	24709583	LOC124902897	GeneBody
cg03389168	chr17	15928685	ADORA2B	distal_enhancer
cg23895471	chr1	150280454	C1orf54;LOC124904414	GeneBody;GeneBody	N_Shore
cg20472334	chr22	46458362	FAM136EP	distal_enhancer
cg21982644	chr11	31959747
cg11929517	chr3	172636034	NCEH1	GeneBody
cg20885621	chr1	219373287	LYPLAL1-AS1	distal_enhancer
cg27042521	chr12	55698206	ITGA7	GeneBody
cg24309459	chr3	195727720	MUC20	distal_enhancer	S_Shore
cg14604873	chr13	94122375	GPC6-AS1	distal_enhancer
cg16787185	chr1	34176029	C1orf94	promoter	N_Shore
cg02485605	chr10	79188545	ZMIZ1	GeneBody
cg25770851	chr22	44337598	SHISAL1	distal_enhancer
cg05478661	chr21	38259287	KCNJ15	distal_enhancer
cg09810730	chr14	48536671	LOC105378178	GeneBody
cg14912920	chr12	48979457	WNT1	prox_enhancer	Island
cg06076484	chr17	42130477	HSPB9	distal_enhancer
cg23890419	chr20	46993681	EYA2	other_regul_region
cg14712624	chr19	42557780	CEACAMP2	other_regul_region
cg10665746	chr2	11406872	LOC105373429	TSS1500
cg00696889	chr12	47808221	HDAC7	distal_enhancer
cg10212190	chr1	48005875	TRABD2B	distal_enhancer
cg08168090	chr19	5861612	FUT5	distal_enhancer
cg15990233	chr2	105037459	MRPS9-AS2	prox_enhancer	N_Shore
cg27005065	chr18	35118165	MAPRE2	GeneBody
cg06522118	chr14	22555982	LOC105370399	TSS1500
cg02729146	chr5	73290397	LINC02230	other_regul_region
cg03758056	chr4	173370133	SAP30-DT	prox_enhancer	Island
cg14921128	chr16	28177682	XPO6	GeneBody
cg13089504	chr1	204654391	LRRN2	GeneBody
cg10575366	chr15	90914149	MAN2A2	GeneBody
cg00970939	chrX	44179116	EFHC2	GeneBody
cg06777828	chr4	104811846	RPL6P14	other_regul_region
cg14472365	chr16	26055063	HS3ST4	GeneBody
cg02888411	chr8	23480794	ENTPD4-DT	GeneBody
cg14046233	chr10	119608241
cg21558490	chr22	42065824	NAGA	distal_enhancer
cg15255989	chr22	44575540	LINC00207	promoter
cg09311137	chr10	133101512	GPR123;ADGRA1	prox_enhancer;prox_enhancer	S_Shelf;S_Shore;N_Shelf
cg20404120	chr13	112984685	MCF2L	distal_enhancer	S_Shelf
cg17588174	chr18	49872936	MYO5B	GeneBody
cg10207220	chr6	3389810	SLC22A23	distal_enhancer
cg02947053	chr6	105046158	LIN28B	GeneBody
cg27137285	chr16	85001100	ZDHHC7	distal_enhancer
cg23268115	chr1	8384556	RERE	GeneBody
cg20787112	chr2	205758440	NRP2	GeneBody
cg27304177	chr3	149812308	RNF13	prox_enhancer	N_Shore
cg25391750	chr11	28133274	ATP5MGP8	other_regul_region
cg26908117	chr1	13600310	PDPN	distal_enhancer
cg26537041	chr1	72063409	NEGR1	distal_enhancer
cg17907128	chr18	31647350	B4GALT6	distal_enhancer
cg14075356	chr2	207750497	CCNYL1	GeneBody
cg12918981	chr7	128806305	CCDC136	GeneBody
cg20519122	chr2	210574964	CPS1	GeneBody
cg06788885	chr10	8435239
cg22324087	chr20	2124758	LOC124900458	exon1
cg07309819	chr12	65931722	HMGA2	GeneBody
cg15456643	chr20	43964268	TOX2	GeneBody
cg24982261	chr2	71614098	DYSF	distal_enhancer
cg18666327	chr17	55201655	HLF	distal_enhancer
cg03213608	chr3	159880279	IQCJ-SCHIP1;SCHIP1	GeneBody;GeneBody
cg20615843	chr2	208055488
cg24015792	chr12	131237213	LOC105370082	GeneBody
cg25721006	chr10	124460570	LHPP	TSS1500	N_Shore
cg08888548	chr7	18639019	HDAC9	GeneBody
cg20966054	chr16	16108997	RPL17P40	distal_enhancer
cg08787848	chr10	86025532	RNA5SP322	distal_enhancer
cg13561244	chr3	72483146	RYBP	distal_enhancer
cg14964065	chr13	98411419	FARP1-AS1	distal_enhancer
cg15071405	chr6	134903761	MEMO1P2	distal_enhancer
cg20240790	chr16	27722954	KATNIP	GeneBody
cg00524548	chr13	78188234	OBI1-AS1	GeneBody
cg21020406	chr7	5658225	RNF216-IT1	distal_enhancer
cg06037759	chr5	78004897	AP3B1	GeneBody
cg18156685	chr6	53232266	HMGB1P20	distal_enhancer
cg08399831	chr7	107890688	DLD	TSS1500	N_Shore
cg18738631	chr22	16968387	GAB4	GeneBody
cg09095972	chr9	116571850	ASTN2	GeneBody
cg18122181	chr3	150080471	LINC01998	prox_enhancer
cg02679354	chr2	36967301	STRN	prox_enhancer	S_Shore
cg00881974	chr5	17897795	LINC02223	distal_enhancer
cg25540925	chr12	132071090	EP400	GeneBody
cg15063381	chr13	98436410	FARP1-AS1	TSS1500
cg26203396	chr3	142165576	GK5	GeneBody
cg23726145	chr17	62782822	MARCHF10	GeneBody
cg05083015	chr1	173193856	TNFSF4	distal_enhancer
cg23211065	chr3	139388202	U6	promoter	N_Shore
cg09656653	chr11	68460330	PPP6R3	prox_enhancer	N_Shore
cg04671726	chr1	24415059	STPG1	promoter	S_Shore;N_Shore
cg18483526	chr16	24151477	MIR1273H	distal_enhancer
cg02322978	chr5	179379746	LOC107986494	TSS1500
cg14377606	chr3	183116775	MCCC1	prox_enhancer
cg23960160	chr9	114183699	COL27A1	GeneBody
cg13723490	chr1	21652429	RAP1GAP	prox_enhancer	S_Shore
cg09684446	chr10	127850176	BUB1P1	distal_enhancer
cg13790314	chr17	44667204	MEIOC;C17orf104	other_regul_region;other_regul_region
cg03291077	chr5	103041753
cg12056031	chr6	54846267	FAM83B;FAM83B;FAM83B	TSS200;TSS1500;exon1	N_Shore
cg03016932	chr5	66511668	LINC02229	other_regul_region
cg03820357	chr2	174044419
cg23913240	chr6	128240094	PTPRK-AS1	distal_enhancer
cg03789415	chr17	78817388	USP36	distal_enhancer
cg09595292	chr9	94232761	LINC02603	other_regul_region
cg10258761	chr12	125089182	AACS	other_regul_region	S_Shelf
cg12055133	chr17	82592757	FOXK2	GeneBody
cg06223370	chr12	31760264	RP11-467L13.5	distal_enhancer
cg15313401	chr18	77374685
cg04707615	chr12	52133258
cg19222330	chr1	240471982	FMN2	GeneBody
cg05895342	chr2	138500444	SPOPL	TSS1500	N_Shore
cg21123580	chr3	8490203	LMCD1-AS1	distal_enhancer
cg22130030	chr1	1319302	INTS11	GeneBody	S_Shore
cg01391562	chr1	150260738	CA14	distal_enhancer
cg14144910	chr3	130772809	PIK3R4	distal_enhancer
cg13531821	chr12	55972732	RAB5B	prox_enhancer	N_Shore
cg24405417	chr6	137738347	LINC02539	prox_enhancer
cg01517370	chr14	84006971	LINC02305	distal_enhancer
cg07721562	chr21	43768238
cg07091162	chr5	137361720	SPOCK1	GeneBody
cg07450590	chr7	32165302	PDE1C	GeneBody
cg21381504	chr2	240309052
cg15991089	chr22	17954219	MICAL3	GeneBody
cg18175824	chr2	28363883	FOSL2	distal_enhancer
cg18995817	chr12	121274535	CAMKK2	promoter	S_Shore
cg20157009	chr14	103861545
cg09571640	chr1	85599341
cg21716438	chr6	73264584	KHDC1-AS1	prox_enhancer	S_Shore
cg21920239	chr17	64327667	RPL31P57	distal_enhancer
cg08605429	chr1	197998104
cg12975010	chr21	27449242	LOC105372762	TSS1500
cg26334035	chr1	219184910	LYPLAL1	GeneBody
cg18803699	chr2	72367938	RPS15AP13	distal_enhancer
cg11163079	chr2	23231036
cg19054358	chr5	78923603	ARSB	distal_enhancer
cg03868107	chr2	179935005	LOC124900526	TSS1500
cg02200388	chr1	240476082
cg20396817	chr9	126343337	MVB12B	distal_enhancer
cg18508674	chr5	1961456	LOC105374618	GeneBody
cg21638700	chr2	191845500	CAVIN2-AS1	prox_enhancer
cg24717556	chr1	179865674	TOR1AIP2	distal_enhancer
cg16163735	chr13	23153849	LOC124903134	GeneBody
cg17344250	chr21	43287229	LINC00322	distal_enhancer
cg05648022	chr9	36316522	LOC102724322	GeneBody
cg24728820	chr3	171064670	SLC2A2	distal_enhancer
cg10586664	chr13	32536974	N4BP2L2	GeneBody
cg11889993	chr1	184143619
cg08696750	chr8	139766220	KCNK9	distal_enhancer
cg05236757	chr11	90134936	NAALAD2	prox_enhancer
cg19175325	chr2	68157728	PNO1	promoter	Island
cg15837257	chr3	15148995
cg09874297	chr3	32878150	TRIM71	GeneBody
cg18038053	chr12	106971149	C12orf23;TMEM263	distal_enhancer;distal_enhancer
cg20925509	chr11	131541605	LOC101929653	TSS1500
cg26082478	chr14	71931897	LOC124903404;RGS6;LOC124903404	TSS200;TSS1500;TSS1500	N_Shore
cg02586450	chr3	127536844	LINC01471	promoter
cg20883571	chr2	157839580	ACVR1	prox_enhancer
cg24077828	chr2	236050237	RNU7-127P	promoter
cg14791317	chr11	57792493	CTNND1	distal_enhancer
cg20078006	chr11	128881412
cg19075191	chr7	93220773	HEPACAM2	TSS1500
cg27287892	chr16	15607604	MARF1	GeneBody
cg18074323	chr16	67881761	EDC4	GeneBody
cg01146238	chr2	55015724	RNU6-433P	prox_enhancer
cg06740179	chr5	169702900	DOCK2	distal_enhancer
cg02629447	chr7	44794207			N_Shore
cg24637724	chr21	17439012	LINC01549	GeneBody
cg25719199	chr11	75775881	DGAT2	GeneBody
cg00296692	chr1	16158173	RP11-276H7.3	prox_enhancer	S_Shelf
cg15763838	chr6	5817910
cg21147683	chr6	130602809
cg24531558	chr13	72960183	PSMD10P3	distal_enhancer
cg05870654	chr13	113381312	GRTP1	distal_enhancer
cg06633034	chr5	176539235	RNF44	prox_enhancer	S_Shore;N_Shelf
cg00386525	chr1	22077941	CDC42	prox_enhancer
cg03533875	chr2	133324189	NCKAP5	GeneBody
cg25610955	chr1	17774167	ACTL8	distal_enhancer
cg27103850	chr2	31762357
cg13366903	chr20	17878893	LOC105372548	GeneBody
cg11211198	chr20	63625933	GMEB2	prox_enhancer	N_Shore
cg09801670	chr4	95761893
cg16132619	chr5	127004255	MARCHF3	distal_enhancer
cg20176019	chr5	33939669	RXFP3	distal_enhancer	S_Shore
cg08041943	chr3	48205264
cg24263309	chr8	53723800	ATP6V1H	GeneBody
cg05452338	chr7	28142607	JAZF1	GeneBody
cg04442723	chr10	29217547	LYZL1	distal_enhancer
cg18016146	chr6	3568686	SLC22A23	distal_enhancer
cg21246205	chrX	92460395	PCDH11X	GeneBody
cg12197991	chr9	312854	DOCK8	distal_enhancer
cg19016499	chrX	19869676	SH3KBP1	GeneBody
cg13632803	chr7	14195320	EEF1A1P26	distal_enhancer
cg19946103	chr12	116368754
cg02983275	chr3	53102335	RFT1	GeneBody
cg15202562	chr3	109176980	LINC00488	TSS1500
cg07189579	chr8	133246201	NDRG1	GeneBody
cg14442595	chr7	44698242	OGDH	GeneBody
cg24462639	chr15	25788329	ATP10A	distal_enhancer
cg04513476	chr11	25068792	LUZP2	GeneBody
cg17149093	chr10	6337483	LINC02656	distal_enhancer
cg07668609	chr1	31800045	SPOCD1	prox_enhancer
cg05040630	chr3	65426381	MAGI1	GeneBody
cg17985556	chr3	62687322	CADPS	GeneBody
cg26986883	chr2	46568298	RHOQ;RHOQ-AS1	GeneBody;GeneBody
cg07971846	chr13	99080850	DOCK9	distal_enhancer
cg24306335	chr15	83012060	C15orf40;LOC124903542	TSS1500;exon1	S_Shore
cg21077610	chr21	44082133	TRAPPC10	GeneBody
cg14833465	chr10	122437138	PLEKHA1	GeneBody
cg15724212	chr19	17471604	SLC27A1	prox_enhancer	S_Shore
cg19069952	chr5	93337635
cg04153042	chr20	32180076	RSL24D1P6	distal_enhancer
cg22323048	chr11	10445014	AMPD3	distal_enhancer
cg26928625	chr12	114868936
cg22826905	chr2	177676202	PDE11A-AS1	distal_enhancer
cg13343731	chr9	1979918
cg17276610	chr4	73868857	CXCL1	prox_enhancer	N_Shore
cg02145785	chr12	103560920	C12orf42	GeneBody
cg07469533	chr4	25527318
cg14446827	chr1	160856007	CD244	GeneBody
cg13606210	chr2	10882958	LINC01954	GeneBody
cg14879641	chr9	32504193	RIGI	GeneBody
cg12989092	chrX	139647801	MCF2	other_regul_region
cg23657813	chr8	37625299	LOC105379380	GeneBody
cg00536589	chr12	107892185
cg08120756	chr9	120793831	FBXW2;B3GALT9	TSS1500;exon1	S_Shore
cg19509327	chr1	11839580	NPPA-AS1	TSS1500	S_Shore
cg15790556	chr2	195448396
cg21331367	chr2	25171108	POMC	other_regul_region	S_Shelf
cg20530425	chr15	66189330	MEGF11	distal_enhancer
cg11536795	chr12	110081005
cg14887853	chr6	139473401	LINC01625	promoter
cg23721082	chr9	123931005	DENND1A	prox_enhancer
cg22033733	chr4	54332467	LINC02283	TSS1500
cg22621258	chr18	12990566	CEP192	TSS1500	N_Shore
cg26557766	chr5	6749367	TENT4A	GeneBody
cg12640565	chr10	119025453	LINC03036	distal_enhancer	N_Shelf
cg10539337	chr11	61485180	SAXO4;PPP1R32	distal_enhancer;distal_enhancer
cg03811081	chr4	186712729	FAT1	distal_enhancer
cg16052228	chr3	11718529	VGLL4	distal_enhancer	N_Shore
cg11884402	chr16	31443388	ZNF843	TSS1500	S_Shore;S_Shore
cg10516159	chr4	45622024	RNU6-931P	distal_enhancer
cg07547492	chr4	88591437	HERC3	TSS1500	N_Shore
cg00732850	chr3	116052568	LSAMP	exon1
cg03797726	chr6	37192867	PIM1	distal_enhancer
cg15232338	chrX	132092627	FRMD7	prox_enhancer
cg00967120	chr2	25567703	DTNB	GeneBody
cg27506503	chr11	33636147	KIAA1549L	GeneBody
cg16883752	chr5	176560713	Y_RNA	distal_enhancer
cg19544496	chr10	130333314
cg19752649	chr16	11114847	CLEC16A	GeneBody
cg10188795	chr10	50398484	SGMS1	distal_enhancer
cg02215896	chr22	20036881	MIR185	distal_enhancer
cg09236748	chr18	57782495	ATP8B1;LOC124904310	GeneBody;GeneBody
cg23455677	chr19	1057340	HMHA1;ARHGAP45	distal_enhancer;distal_enhancer
cg03641264	chr12	7846241	SLC2A14	GeneBody
cg23812637	chr1	9946482	RN7SKP269	prox_enhancer	S_Shelf
cg19779002	chr11	60653424	LOC105369321;LINC00301	GeneBody;GeneBody
cg09282231	chr5	170789925	GABRP	GeneBody
cg06045598	chr2	95069915	LOC124907857	GeneBody
cg11299350	chr6	68126581	RP11-542F9.1	distal_enhancer
cg03893507	chr13	21477299	H2BP6	distal_enhancer
cg05900851	chr12	127257423
cg06705365	chr4	42101860
cg01096397	chr2	109297281	RANBP2;SH3RF3	GeneBody;GeneBody
cg00706820	chr12	71594263	LOC124902964	TSS1500
cg22433101	chr17	7095095
cg23488733	chr17	2901137	RAP1GAP2	GeneBody
cg27402106	chr9	4226173	GLIS3	GeneBody
cg22715220	chr13	113049982	MCF2L	GeneBody	S_Shelf;N_Shore
cg16369153	chr8	33600586	DUSP26	TSS1500	S_Shore
cg18766610	chr18	57838479	RSL24D1P11	promoter
cg11837882	chr17	66990469	CACNG4	GeneBody
cg26738034	chr1	8904053
cg15905945	chr16	67387804	RNU1-123P	distal_enhancer
cg06474300	chr8	61728484
cg11407924	chr3	180601340	TTC14	TSS1500	N_Shore
cg05586383	chr7	1607277			S_Shelf
cg03114796	chr4	139774045	MAML3	GeneBody
cg15681470	chr11	45107329	PRDM11	distal_enhancer
cg09195727	chr6	14881661	LOC105374945	GeneBody
cg04933524	chr19	50704704	SHANK1	distal_enhancer
cg07149984	chr6	44092654	RPL29P16	distal_enhancer
cg05104876	chr1	155650937	RP11-29H23.5	distal_enhancer
cg07192598	chr9	2800948	PUM3;KIAA0020	distal_enhancer;distal_enhancer
cg10199516	chr1	225411410	LBR	GeneBody
cg17042633	chrX	71992998	RNU6-1078P	distal_enhancer
cg15070454	chr12	113049138	RPS15AP32	distal_enhancer
cg01417281	chr6	165955413	PDE10A;LINC00473	GeneBody;GeneBody
cg15465645	chr18	22683544	RNU6-1032P	distal_enhancer
cg07441619	chr5	132381701	MIR3936HG	distal_enhancer
cg09690824	chr8	3700124	CSMD1	GeneBody
cg19795711	chr1	8168323
cg17876197	chr17	72468646	LINC00511	prox_enhancer
cg11805118	chr11	55686616
cg09681910	chr3	195111032	XXYLT1	distal_enhancer
cg11661658	chr1	68057558	GNG12-AS1	GeneBody
cg05909989	chr8	130519172	ASAP1	distal_enhancer
cg05323848	chr5	132190419	P4HA2-AS1	promoter
cg17043421	chr11	17635471	OTOG	GeneBody
cg22429706	chr14	91157517	C14orf159;DGLUCY	promoter;promoter
cg02545946	chr1	239405317	CHRM3	GeneBody
cg11096793	chr15	45607306	BLOC1S6	GeneBody
cg17603871	chr12	49488836	SPATS2	GeneBody
cg14885175	chr5	139384714	SLC23A1	prox_enhancer
cg14955528	chr16	35733468	RNA5SP406	prox_enhancer
cg11603658	chr20	39010556	NPM1P19	distal_enhancer
cg23507649	chr3	101953830	RDUR	GeneBody
cg24953735	chr19	2749082
cg07418429	chr1	152313631	CCDST	exon1
cg24209045	chr18	70323215	SOCS6	distal_enhancer
cg12945166	chr2	175402716
cg07085256	chr21	46299542	YBEY	other_regul_region	S_Shore;N_Shelf
cg15572545	chr11	33919846	LMO2	distal_enhancer
cg27164845	chr9	122017276	TTLL11	GeneBody
cg20469560	chr1	184822081	RNU7-13P	prox_enhancer
cg08660495	chr2	32773181	LINC00486	distal_enhancer
cg05763417	chr3	62446000	CADPS	other_regul_region
cg12047479	chr7	129530871	SMKR1	distal_enhancer
cg12849688	chr7	48664069	LOC105375272	GeneBody
cg12390939	chr8	22941957	PEBP4	distal_enhancer
cg12279702	chr12	87866645
cg16405158	chr3	192597965	FGF12	GeneBody
cg23919109	chr7	3268154	SDK1	distal_enhancer
cg01712494	chr15	73142775	NEO1	GeneBody
cg14725834	chr9	113988772	ZNF618	GeneBody
cg00456869	chr2	213161898	LINC01953	GeneBody
cg19991987	chr11	128096043	LINC02725	exon1
cg11951459	chr18	10936188	PIEZO2	GeneBody
cg15670818	chr1	17237762	PADI3	distal_enhancer
cg03324748	chr4	47565634	ATP10D	GeneBody
cg13169069	chr5	140156281	LOC101929719	TSS1500
cg26097921	chr8	18086218	ASAH1	TSS1500	S_Shore
cg06547805	chr5	178265350	PHYKPL	other_regul_region
cg03994423	chr2	36671939	RACK1P2	other_regul_region
cg17821983	chr8	98598437	STK3	GeneBody
cg07299871	chr19	38278516	SPINT2	GeneBody
cg00486844	chr5	102153272
cg25370200	chr19	33788776	KCTD15	other_regul_region
cg00317246	chr14	60234837
cg10438323	chr3	88150348	CGGBP1	TSS1500	Island
cg14597848	chr16	6611696	RBFOX1	GeneBody
cg10334948	chr18	6355912	L3MBTL4	distal_enhancer
cg00693946	chr1	197360270	MRPS21P3	distal_enhancer
cg02610403	chr14	102867159	RNU6-1316P	prox_enhancer
cg25583027	chr8	125362847	NSMCE2	GeneBody
cg02033736	chr17	17302370	NT5M	other_regul_region	N_Shore
cg05706072	chr14	34468253
cg08174102	chr3	9224924	SRGAP3-AS3	distal_enhancer
cg04112077	chr8	65275594	LINC00251	distal_enhancer
cg00702815	chr17	44768593	ADAM11	distal_enhancer
cg19709862	chr16	47205404	ITFG1	GeneBody
cg00616417	chr9	131253927
cg12558059	chr10	100996679	LZTS2	prox_enhancer	N_Shore
cg09695470	chr13	33730425
cg24472322	chr5	91077438	ADGRV1	GeneBody
cg17865528	chr5	138874945	LRRTM2	prox_enhancer
cg24443055	chr1	38074394	MIR3659HG	GeneBody
cg22210751	chr10	48672810
cg13495277	chr2	10454888	ODC1-DT	GeneBody
cg07289839	chr18	798903	YES1	GeneBody
cg16581631	chr8	82258251
cg01419561	chr19	18401860	LRRC25	distal_enhancer
cg25100244	chr3	9930917	IL17RC	GeneBody	N_Shore
cg10424407	chr6	69862214	COL19A1	distal_enhancer
cg07873060	chr11	68707055	TESMIN	GeneBody
cg21055288	chr3	163362207	LOC105374188	GeneBody
cg06662151	chr4	67468464
cg18035801	chr9	71122791	TRPM3	TSS1500
cg25716376	chr13	107855646	NALF1	GeneBody
cg04325862	chr9	35675416	CA9	prox_enhancer	N_Shore
cg01777945	chr22	34852478	LINC02885	GeneBody
cg05385356	chr1	110285495
cg13956048	chr1	81799110	ADGRL2	TSS1500	N_Shore
cg25483073	chr20	15045476	RNU6-115P	distal_enhancer
cg24394833	chr1	116661606	IGSF3	GeneBody
cg18269455	chr16	58384691	RNU6-1110P	promoter
cg17827524	chr18	21487021	GREB1L	GeneBody
cg10522479	chr4	121062345	RN7SKP137	prox_enhancer
cg08377357	chr12	120237563	RPS20P31	distal_enhancer
cg08698668	chr21	33422335	IFNGR2	distal_enhancer
cg13631605	chr6	159984540	IGF2R	distal_enhancer
cg23655635	chr8	98253018	NIPAL2	GeneBody
cg18085329	chr11	2915555	SLC22A18AS	distal_enhancer
cg02239592	chr12	129067633	TMEM132D	distal_enhancer
cg00135166	chr2	162478806	RNA5SP109	distal_enhancer
cg15068642	chr16	23689288	PLK1	GeneBody
cg14913851	chr11	70494021	SHANK2	GeneBody
cg19218163	chr16	46736973	MYLK3	distal_enhancer
cg16069639	chr14	95234023	CLMN	GeneBody
cg13627691	chr5	32574874	SUB1	distal_enhancer
cg20528917	chr1	119808824	REG4	promoter
cg26152571	chr12	63130156
cg04366765	chr10	111176063
cg26657583	chr12	68791833
cg10792801	chr4	106238542	TBCK	GeneBody
cg14842121	chr3	169388016	MECOM-AS1	distal_enhancer
cg08624505	chr17	40286837	CDC6	TSS1500	N_Shore
cg25307811	chr21	44418450	TRPM2;TRPM2-AS	GeneBody;GeneBody
cg21406003	chr9	124290484	NEK6	prox_enhancer
cg06575204	chr17	17103813	MPRIP	GeneBody
cg02758696	chr3	186599500
cg20482829	chr6	82030490	LINC02542;LOC107986617	GeneBody;GeneBody
cg20116413	chr17	3603936	TRPV1	GeneBody
cg24432774	chr9	123282691	STRBP	distal_enhancer
cg01880148	chr18	58688048	MRPL37P1	distal_enhancer
cg00786539	chr19	36101262	WDR62	prox_enhancer
cg01934360	chr1	213104456	RPS6KC1	distal_enhancer
cg05423679	chr8	19034570	PSD3	distal_enhancer
cg12480433	chr8	42180861	PLAT	GeneBody
cg21089125	chr1	192640202	RGS13	distal_enhancer
cg21490379	chr14	96249562
cg17310423	chr6	89598246	ANKRD6	GeneBody
cg16821018	chr21	42149964	UMODL1-AS1	distal_enhancer
cg17556064	chr19	11596372	ZNF627	prox_enhancer	N_Shore
cg23363895	chr4	151802281	RP11-424M21.1	other_regul_region
cg16431230	chr11	33949979
cg08927949	chr7	84114692	SEMA3A	distal_enhancer
cg06888566	chr2	153584357	GALNT13	GeneBody
cg16191391	chr6	34064014	GRM4	GeneBody
cg22520587	chr6	129508124	LAMA2	distal_enhancer
cg21348908	chr22	48921269
cg14130243	chr3	43087373	LOC107986079	exon1
cg02274528	chr5	139138955	SIL1	distal_enhancer
cg21551937	chr6	99746645
cg01893721	chr21	33802343	ITSN1	distal_enhancer
cg23102351	chr20	15951821	MACROD2	distal_enhancer
cg13699570	chr7	150715160	GIMAP1	prox_enhancer
cg21959490	chr2	37880658	PIRAT1	promoter
cg03834704	chr22	28855469
cg17474518	chr5	65896002	ERBIN-DT	other_regul_region
cg06347522	chr1	9893288	CTNNBIP1	GeneBody
cg15657761	chr15	94475032	MCTP2	GeneBody
cg27054066	chr8	69993012	SUMO2P20	other_regul_region
cg16624824	chr4	76401436	LOC124900891	TSS1500
cg04814992	chr4	185615226	SORBS2	GeneBody
cg06153720	chr4	3614581
cg24574508	chr3	121834473	IQCB1	prox_enhancer	N_Shore
cg19123593	chr9	71910203	ABHD17B	prox_enhancer	N_Shore;N_Shore
cg10083765	chr6	108391871	AFG1L;LOC124901371	GeneBody;GeneBody
cg13362823	chr3	72158229	LINC00870	distal_enhancer
cg09051542	chr8	115775105	TRPS1	distal_enhancer
cg24204065	chr9	99222227	SEC61B	promoter	Island
cg25330248	chr9	6214616	IL33	prox_enhancer
cg16415691	chr9	113485620	RGS3	distal_enhancer
cg09143779	chr6	116386770	DSE	GeneBody
cg12228898	chr2	68292770	CNRIP1	distal_enhancer
cg05293976	chr17	50350948	XYLT2	exon1
cg19305651	chr10	62611566	LINC02929	distal_enhancer
cg16930710	chr17	43909947	MPP2	TSS1500	S_Shelf
cg13452541	chr20	23232489	LINC03125	distal_enhancer
cg18715422	chr1	25117613
cg06998314	chr5	90475591	POLR3G	prox_enhancer	S_Shore
cg07566805	chr6	155449438	NOX3	distal_enhancer
cg01764553	chr2	233764455	UGT1A1	distal_enhancer
cg25633436	chr14	102830260	TRAF3	GeneBody
cg09701567	chr14	77761371	SNW1	TSS1500	S_Shore
cg08010214	chr20	25863853	FAM182B	distal_enhancer
cg16938246	chr12	2579299	CACNA1C	GeneBody
cg16234200	chr11	40339115	LRRC4C	GeneBody
cg23056558	chr14	45269046	RNU6-552P	promoter
cg21972293	chr11	78904017	TENM4	GeneBody	S_Shore
cg01552385	chr8	131043671	LOC105375760	GeneBody	S_Shore
cg14710017	chr15	93256657	LOC105370982	GeneBody
cg19698585	chr9	132169748	NTNG2	distal_enhancer	N_Shelf
cg22437535	chr14	65266910	RPL21P7	prox_enhancer
cg09856860	chr2	72814090	EXOC6B	distal_enhancer
cg05400931	chr2	174558382
cg14834004	chrX	43661697	MAOA	distal_enhancer
cg21740564	chr12	19446302	AEBP2	GeneBody
cg14198302	chr19	4084229	ZBTB7A	distal_enhancer
cg07480840	chr1	162019194	OLFML2B	distal_enhancer
cg14728737	chr7	11623287	THRAP3P3	distal_enhancer
cg03596888	chr8	69976659	SUMO2P20	distal_enhancer
cg19631178	chr14	67757264	ZFYVE26	distal_enhancer
cg01440309	chr20	13247745	TASP1;ISM1	GeneBody;GeneBody
cg27234518	chr7	6273746	CYTH3	prox_enhancer	S_Shore;S_Shore
cg04673579	chrX	8848166	ANAPC15P1	distal_enhancer
cg16860464	chr22	39933210	GRAP2	distal_enhancer
cg25313855	chr5	107477199	EFNA5	distal_enhancer
cg02225728	chr2	241061488	SNED1	prox_enhancer	N_Shelf
cg06465031	chr8	8435869	LINC02949	promoter
cg17596426	chr18	75349701
cg21070860	chr3	155001860	MME	distal_enhancer
cg03494723	chr19	29883001
cg17111844	chr4	126450998
cg01998671	chr5	127871526	CCDC192	GeneBody
cg06053407	chr20	64221399	PCMTD2	distal_enhancer
cg06565819	chr10	114087775
cg26303616	chr4	77203851
cg03000832	chr2	212520835	ERBB4	other_regul_region
cg27286054	chr4	102217427	SLC39A8	distal_enhancer
cg04628240	chr1	167086494	GPA33	GeneBody
cg27097079	chr1	19387112	RN7SL277P	distal_enhancer
cg09387650	chr12	65319870	MSRB3	GeneBody
cg26710279	chr7	27097490	HOTAIRM1	prox_enhancer	S_Shelf;S_Shore
cg26748089	chr17	78159962	EIF5AP2	distal_enhancer
cg19082111	chr14	94401303
cg17348460	chr1	44614135	TMEM53	distal_enhancer	N_Shelf
cg06221773	chr2	102053204
cg21270083	chr3	114746909	MIR4796	distal_enhancer
cg16042932	chr11	11244957	LOC124902630	exon1
cg08576172	chr15	85619042	AKAP13	TSS1500
cg22590568	chr6	36267266	PNPLA1	GeneBody
cg01374787	chr15	31231898	LINC03034	prox_enhancer
cg01802057	chr8	91135041	LRRC69	GeneBody
cg27380535	chr2	23590114	KLHL29	GeneBody
cg19879960	chr17	41587481	LOC124904003;KRT14	TSS1500;TSS1500
cg26535797	chr16	66372678	CDH5	distal_enhancer
cg06394615	chr16	69100304	HAS3	distal_enhancer
cg20814038	chr4	89489371
cg04755888	chr8	23493856	LOC105379327	exon1
cg07137888	chr13	92058951	GPC5	GeneBody
cg23023973	chr17	78958536
cg14788726	chr16	27179732	LINC02129	distal_enhancer
cg08645895	chr10	72068926	SPOCK2	GeneBody
cg12199057	chr9	6781761	KDM4C	distal_enhancer
cg19486606	chr16	14501698	LINC03107	distal_enhancer
cg20399870	chr2	190169049	C2orf88	GeneBody
cg12728535	chr15	79993524
cg12259002	chr4	83075550	COPS4	GeneBody
cg17281206	chr9	108075102	CHCHD4P2	distal_enhancer
cg23507906	chr3	139110490	BPESC1	distal_enhancer
cg10420643	chr10	63562894	REEP3	distal_enhancer
cg09316885	chr2	162072808	DPP4-DT	prox_enhancer	N_Shore
cg05623253	chr12	1526127	LINC00942	distal_enhancer	N_Shelf
cg27442581	chr1	20491958
cg02606488	chr15	82187183	EFL1	GeneBody
cg03217690	chr17	79326498	RBFOX3	distal_enhancer
cg12626003	chr20	35819254	PHF20	GeneBody
cg04862194	chr2	60984868	RNA5SP95	distal_enhancer
cg19172814	chr5	116450815	SEMA6A;SEMA6A-AS1	GeneBody;GeneBody	S_Shelf
cg06477446	chr7	7115148
cg16866126	chr10	76904406	KCNMA1;KCNMA1-AS1	GeneBody;GeneBody
cg18191373	chr9	116188131	PAPPA	GeneBody
cg22224943	chr13	38394831
cg24410918	chr14	22474107	TRAJ61	prox_enhancer
cg25335080	chr3	42937912	KRBOX1-AS1	TSS1500	S_Shore
cg20948548	chr5	169020383	SLIT3;SLIT3-AS1	GeneBody;GeneBody
cg18253356	chr22	42397345	LINC01315	distal_enhancer
cg00798369	chr1	38248177
cg27207163	chrX	74615962	RLIM	TSS1500	S_Shore
cg01117463	chr17	77842424
cg09778949	chr7	99837841	CYP3A43	distal_enhancer
cg11268598	chr1	19771562	TMCO4	distal_enhancer
cg27368135	chr14	68526453	RAD51B;LOC124903334	GeneBody;GeneBody
cg11783951	chr17	40148781	CASC3	GeneBody
cg14878716	chr2	7886464	LOC105373409	GeneBody
cg23613076	chr18	58653583	LINC03110	distal_enhancer
cg11837532	chr2	241112687	PASK	GeneBody
cg20025701	chr1	157238241	LOC105371456	GeneBody
cg04787468	chr2	601086
cg04265329	chr6	34045423	MIR1275	distal_enhancer
cg14592104	chr14	47561075	MDGA2	GeneBody
cg25233887	chr7	150586469
cg02832460	chr9	106794723	RNA5SP292	distal_enhancer
cg08488476	chr2	72828179	EXOC6B	distal_enhancer	S_Shelf
cg11354393	chr1	164381100	HMGB3P6	other_regul_region
cg06891556	chr1	115251702	NGF-AS1	distal_enhancer
cg13808022	chr21	35244697
cg00619087	chr7	105279168	SRPK2	distal_enhancer
cg18839161	chr11	77125096	CAPN5	GeneBody
cg10240780	chr2	1572080			S_Shelf
cg21373292	chr13	45545331	ERICH6B	GeneBody
cg03417932	chr3	16912825	PLCL2	distal_enhancer
cg21995320	chr3	180601770	TTC14-DT	promoter	N_Shore
cg07564981	chr12	3358207	LOC100128253	GeneBody
cg09384986	chr10	74771047
cg04683630	chr20	10432897	MKKS	TSS1500	N_Shore
cg25279456	chr19	19956928
cg09657197	chr10	5524725	CALML3	promoter	N_Shore
cg21204620	chr15	76989077	PSTPIP1	distal_enhancer
cg24687287	chr19	38699154	ACTN4	GeneBody
cg03241016	chr3	15051146	MRPS25	GeneBody
cg04254103	chr19	1794381	ATP8B3	GeneBody	N_Shore
cg04745365	chr20	10784219	LOC107985398	exon1
cg22485414	chr20	63217084	YTHDF1	TSS1500	S_Shore;S_Shore
cg22471333	chr9	91930257	ROR2	GeneBody
cg01620602	chr16	19879270	GPRC5B	GeneBody
cg15511471	chr6	142952350	HIVEP2-DT	distal_enhancer
cg07609535	chr18	41323934
cg18636485	chr1	2831299
cg12687362	chr8	98180442	RNU6-914P	distal_enhancer
cg09230507	chr17	1954033	RTN4RL1	GeneBody
cg05975032	chr10	51369169	RSU1P3	distal_enhancer
cg11789121	chr11	17390405	KCNJ11	TSS1500	S_Shelf;S_Shore
cg13531018	chr2	50656627	NRXN1	GeneBody
cg05317996	chr22	45905412
cg18993911	chr13	24705031	ATP12A	GeneBody
cg21318603	chr17	18900776	PRPSAP2	GeneBody
cg19448065	chr3	11662138	VGLL4	distal_enhancer
cg15197878	chr6	166676585	RPS6KA2	GeneBody
cg04687008	chr2	12971114	LOC100506474	GeneBody
cg16778542	chr7	112547387
cg11152617	chr7	22362168	RAPGEF5	distal_enhancer
cg04453436	chr2	216700321	IGFBP5	distal_enhancer
cg27523162	chr10	29496572	MIR604	distal_enhancer
cg02731144	chr1	77930857	NEXN	GeneBody
cg19075266	chrX	148008692	FMR1NB	GeneBody
cg17112492	chr6	90351496	LOC105377891	GeneBody
cg12689537	chr8	40159101	RP11-470M17.2	distal_enhancer
cg00758297	chr7	115135256	RAC1P6	prox_enhancer
cg02750974	chr14	58747561	RPL31P4	distal_enhancer
cg05423640	chr12	68802264
cg00699780	chr1	13724239	PRDM2	GeneBody
cg17686530	chrX	119207672	HNRNPA1P28	distal_enhancer
cg04205505	chr4	121990268	TRPC3	distal_enhancer
cg25112186	chr21	33657714	ITSN1	GeneBody
cg26941211	chr11	86796157	PRSS23	distal_enhancer	N_Shelf
cg05805756	chr1	26948317	KDF1;C1orf172	distal_enhancer;distal_enhancer
cg22352834	chr11	62609444	EML3	prox_enhancer	N_Shelf
cg03432278	chr2	67237690	LINC01828;LOC101927661	GeneBody;GeneBody
cg24628106	chr16	15648933	NDE1	TSS1500	N_Shore
cg12567754	chr4	26222047	RBPJ	distal_enhancer
cg08488635	chr19	7348790	ARHGEF18;ARHGEF18	TSS200;TSS1500
cg15615649	chr1	49472880	AGBL4-IT1	TSS1500
cg02053407	chr6	118726079
cg24668049	chr16	88548383	ZFPM1-AS1	distal_enhancer
cg19086575	chr7	149704109	KRBA1	distal_enhancer
cg09100647	chr3	169954362	FHL1P1	GeneBody
cg11012895	chrX	70352947	TRAPPC2LP1	distal_enhancer
cg25788648	chr21	32597306	TCP10L	distal_enhancer
cg18085618	chr19	48788358	RNU6-317P	distal_enhancer
cg23113706	chr14	77707408	ALKBH1	prox_enhancer	N_Shore
cg16999019	chr19	3412748	NFIC	GeneBody
cg03523889	chr14	75825319	TTLL5	GeneBody
cg10966629	chr11	112032618	DLAT	GeneBody
cg05874558	chr15	65887742	RAB11A	distal_enhancer
cg12505743	chr11	93296400
cg12715916	chr2	122749184
cg09733237	chr1	153732432	INTS3	distal_enhancer
cg04502361	chr5	33228307	LINC02160	prox_enhancer
cg09506336	chr12	129523454	TMEM132D	GeneBody
cg08510096	chr15	90659727	LINC01585	prox_enhancer
cg23992444	chr11	119163395
cg26547858	chr1	218031271	LOC105372922	GeneBody
cg16084409	chr2	70469628	TGFA-IT1	prox_enhancer
cg11551442	chr3	52403630	BAP1	prox_enhancer
cg12782497	chr12	3154569	TSPAN9-IT1	distal_enhancer
cg15322259	chr18	48876687
cg23555138	chr12	76421327	BBS10	distal_enhancer
cg19278057	chr4	151688096	GATB	GeneBody
cg11863813	chr19	42123511	POU2F2	distal_enhancer
cg06574120	chr22	25777595	MYO18B	GeneBody
cg08890309	chr9	104927512	LOC105376196	exon1	S_Shore;N_Shore
cg02987026	chr19	15793300	OR10H5	GeneBody
cg07422075	chr4	168575216	BTF3L4P4	distal_enhancer
cg14662768	chr5	41754697	OXCT1	GeneBody
cg13255951	chr2	173299537
cg24515746	chr12	112938156	OAS3	TSS1500	N_Shore
cg26455741	chr17	29555970	ABHD15-AS1	distal_enhancer
cg18796478	chr14	61954470	SYT16	other_regul_region
cg27591897	chr6	86706661
cg03400796	chr6	38480819	BTBD9-AS1	TSS1500
cg23518356	chr16	29641982
cg20857360	chr18	58912411	ZNF532	GeneBody
cg17227654	chr8	25320125	MIR6876	distal_enhancer
cg21006866	chr17	3763631	ITGAE	GeneBody
cg24043373	chr16	688641	WDR24	exon1	S_Shelf;S_Shore;N_Shore
cg00479592	chr16	29118757
cg23365812	chr6	57314252	PRIM2	prox_enhancer
cg27078527	chr14	100346976	WARS1	GeneBody
cg02496392	chr1	27589807	AHDC1	GeneBody
cg10551374	chr12	95424283	LOC107984545	GeneBody
cg24562906	chr9	111148452	RNY4P18	distal_enhancer
cg05087022	chr12	57615924	ARHGEF25	GeneBody	N_Shelf
cg14802408	chr10	52769667	MBL2	GeneBody
cg02526896	chr3	185298635	MAP3K13	distal_enhancer
cg07617149	chr2	20622159	RPS25P3	distal_enhancer
cg22102798	chr19	42356182	MIR8077	distal_enhancer
cg10594776	chr8	119051592	COLEC10	distal_enhancer
cg19256458	chr1	21299103	ECE1-AS1	distal_enhancer
cg26678641	chr6	146545953	RAB32	distal_enhancer	S_Shore
cg04736196	chr22	43278273	SCUBE1-AS1	distal_enhancer
cg25401101	chr16	476359	RAB11FIP3	GeneBody
cg19031174	chr2	164693021	COBLL1	GeneBody
cg06693488	chr11	65593633	KCNK7	distal_enhancer	S_Shore
cg12056746	chr5	60490521	PART1	distal_enhancer
cg24788157	chr10	69767683
cg07081807	chr2	23649984	KLHL29	GeneBody
cg05999197	chr12	106205662
cg06156704	chr9	281904	DOCK8	distal_enhancer
cg21219191	chr9	71665357	CEMIP2;TMEM2	distal_enhancer;distal_enhancer
cg12701905	chr18	49879225	Y_RNA	distal_enhancer
cg10138882	chr9	86639913
cg19360592	chr11	67627701	NUDT8	distal_enhancer	N_Shore
cg08887035	chr18	73597746	LOC105372190	GeneBody
cg08851467	chr11	61353868	CYB561A3	GeneBody
cg06809621	chr18	3874883	DLGAP1	promoter
cg17617792	chr6	35968936	DPRXP2	distal_enhancer
cg26789956	chr17	37301449	ACACA	prox_enhancer
cg16535652	chr20	63803477	ZBTB46-AS1	distal_enhancer	S_Shore
cg07037737	chr13	40351950	LINC00598	prox_enhancer
cg05559155	chr2	50507092	NRXN1	GeneBody
cg00402108	chr12	119333979	CCDC60	TSS1500	N_Shore
cg06508651	chr11	90118341	LOC124900309;LOC124900309	TSS200;TSS1500
cg24287403	chr19	19352353	MAU2	GeneBody
cg07755265	chr9	97536094	TMOD1	GeneBody
cg26378926	chr12	84868859	SLC6A15	GeneBody
cg04405811	chr10	66378747	CTNNA3	GeneBody
cg16496016	chr2	239236700	HDAC4	GeneBody
cg17370927	chr20	32665593	C20orf203	distal_enhancer
cg02238142	chr2	493627	LINC01874	TSS1500	N_Shore;N_Shelf
cg10082729	chr13	83752356	LOC105370286	GeneBody
cg21142191	chr16	75509718	TMEM231P1	distal_enhancer
cg06698547	chr12	48506393
cg09764930	chr15	80054361	Metazoa_SRP	distal_enhancer
cg07433740	chr18	58486773	ALPK2	GeneBody
cg01163720	chr14	33435932	NPAS3	GeneBody
cg14167103	chr1	84672320	SSX2IP	distal_enhancer
cg23360110	chr17	40273747	WIPF2	GeneBody
cg07208785	chr20	62668456	SLCO4A1	GeneBody
cg25129583	chr19	57798997
cg14367107	chr8	48934019
cg26379768	chr6	56914550	RNU6-626P	distal_enhancer
cg03307931	chr2	109452618	RPL37P12	distal_enhancer
cg05935753	chr5	6868435	RP11-332J15.2	promoter
cg05471160	chr1	182644393	RGS8	distal_enhancer
cg09983345	chr2	207797188	FZD5	distal_enhancer
cg06753604	chr12	11836979	ETV6	distal_enhancer
cg12065394	chr8	52589747
cg18715874	chr11	64902635	MIR6749	other_regul_region
cg03407701	chr1	34188868	C1orf94	GeneBody
cg04177975	chr17	28913209	DHRS13	distal_enhancer
cg23516868	chr20	5771137	SHLD1;C20orf196	distal_enhancer;distal_enhancer
cg03595091	chr7	130441611	CEP41	promoter	S_Shore
cg05781506	chr5	171442129	FGF18	GeneBody
cg19323261	chr15	39310781	LOC105370777	GeneBody
cg13432666	chr17	45006197	LOC107987243	GeneBody
cg08815883	chr10	22244071	LOC124902391	GeneBody
cg19797208	chr10	3173630	PITRM1	TSS1500	S_Shore
cg17644865	chr13	26964499	RPS21P8	distal_enhancer
cg05756980	chr12	100503491	NR1H4	exon1
cg12996637	chr1	43604942	KDM4A	distal_enhancer	N_Shore
cg01890120	chr8	132918532	TG	distal_enhancer
cg27196522	chr7	115209303	Y_RNA	prox_enhancer
cg20764875	chr15	88465712	MRPL46	prox_enhancer	N_Shore
cg16995491	chr11	119750356
cg16127641	chr10	22660941	PIP4K2A	GeneBody
cg25595742	chr2	5121637
cg15703960	chr10	123685425	GPR26	other_regul_region
cg07040082	chr3	106566337	LINC00882	promoter
cg21949414	chr6	54941849	FAM83B	GeneBody
cg10614370	chr20	20208168	CFAP61	GeneBody
cg19721150	chr17	45398008	ARHGAP27	GeneBody	S_Shore
cg07460321	chr14	101687695	LINC02320	GeneBody
cg17640043	chr13	32048091	FRY	distal_enhancer
cg22042793	chrX	92996510	DLGAP5P2	other_regul_region
cg13646066	chr11	4986824	MMP26	TSS1500
cg23769193	chr14	72448127	RGS6	GeneBody
cg25595767	chr2	230712364	CAB39	prox_enhancer	N_Shore
cg23235340	chr1	167474633	CD247;LOC101928512	GeneBody;GeneBody
cg01968629	chr22	28915916	ZNRF3	TSS1500
cg25821040	chr19	38074510	SIPA1L3	GeneBody
cg22681148	chr6	42692834	RNU6-890P	distal_enhancer
cg02158384	chr5	82164375	RN7SL378P	distal_enhancer
cg05354317	chr14	33774926	NPAS3	GeneBody
cg17427302	chr5	132954347	ATP6V0E1P1	distal_enhancer
cg22216242	chr11	86194118	LINC02695	prox_enhancer
cg21798574	chr20	41463048	CHD6;LOC124904904	GeneBody;GeneBody
cg27224086	chr14	65226850
cg23242561	chr14	34085083	EGLN3-AS1	distal_enhancer
cg04754212	chr10	125817760	UROS	prox_enhancer
cg24860990	chr8	101051560	SLEAR	prox_enhancer
cg24301771	chr4	186857664	LOC102723906	GeneBody
cg15284816	chr19	33416066	CEBPG	distal_enhancer
cg23082687	chr1	21845908	LDLRAD2	distal_enhancer
cg24929309	chr11	104897966	CASP12	prox_enhancer
cg06008844	chr10	60055300	ANK3	GeneBody
cg14625388	chr10	7472232	LINC02642	prox_enhancer
cg12129488	chr4	13659449	LINC01182	distal_enhancer
cg21292505	chr4	107760725	PAPSS1	other_regul_region
cg15937504	chr22	38327628	CSNK1E	distal_enhancer
cg19548818	chr5	158385575	LINC02227	GeneBody
cg10250335	chr8	79833730	LOC101927040	GeneBody
cg18008976	chr1	205514067	CDK18	distal_enhancer
cg18405600	chr8	81338694	LNMICC	distal_enhancer
cg25813343	chr6	2715858	MYLK4	distal_enhancer
cg03240321	chr5	171681849
cg04518663	chr10	2872062
cg04975013	chr22	48892075	LINC01310	prox_enhancer
cg01224340	chr14	65054736	MIR4706	distal_enhancer
cg26089144	chr1	37602728
cg06591826	chr16	52653959
cg11434911	chr13	102141265	FGF14	GeneBody
cg10524392	chr3	119608848	PLA1A	distal_enhancer
cg27413711	chrX	107767107	TSC22D3	GeneBody
cg15845102	chr4	185329560	SNX25;LOC124900827	GeneBody;GeneBody
cg11707631	chr16	11155611	CLEC16A	GeneBody
cg24271161	chr2	25618954	DTNB	distal_enhancer
cg04860495	chr16	47964173	LOC105371237	GeneBody
cg01728454	chr3	155676866	PLCH1	prox_enhancer
cg04053722	chr2	25143778	EFR3B	GeneBody
cg08065108	chr9	114673078	TEX48	GeneBody
cg07945047	chr7	94040398	AC003092.1	distal_enhancer
cg25386393	chr2	219644691
cg26238245	chr6	24522292	ALDH5A1	distal_enhancer
cg12708266	chr12	65308945	MSRB3	GeneBody
cg11707561	chr6	10515889	LOC101928146	GeneBody
cg11877490	chr3	129512167	IFT122	GeneBody
cg15324996	chr3	187975558	LINC01991	GeneBody
cg23099541	chr14	29742369	RNU6-1234P	distal_enhancer
cg17686392	chr3	14807537	LINC02011	GeneBody	N_Shelf
cg26909924	chr6	112195322	RNU6-1226P	prox_enhancer
cg09507680	chr1	108682342	PRPF38B	other_regul_region
cg22515100	chr1	4087191
cg25055867	chr3	12612183	RAF1	GeneBody
cg03714286	chr20	776085	SLC52A3;SLC52A3	TSS200;TSS1500
cg19742916	chr14	99619800	HHIPL1	GeneBody
cg06086267	chr7	102141147	CUX1	GeneBody
cg00162921	chr7	143303897	RN7SL481P	distal_enhancer
cg14493656	chr8	38343964	NSD3	GeneBody
cg11968608	chr5	149277375	AFAP1L1	GeneBody
cg26880427	chr2	191042418	STAT4	GeneBody
cg18568349	chr18	9249105	ANKRD12	GeneBody
cg26613702	chr15	42012064	PLA2G4E	GeneBody
cg17490769	chr7	36673687	AOAH	GeneBody
cg01522582	chr10	57697280
cg06811379	chr19	24086719	ZNF254	prox_enhancer
cg04272577	chr19	4258909	YJU2	GeneBody
cg20693929	chr15	101132716	LOC105371026	GeneBody
cg19874783	chr4	77617375	CXCL13	other_regul_region
cg02392467	chr19	42131378	POU2F2	prox_enhancer	N_Shore
cg08524722	chr21	37427370	DYRK1A	other_regul_region
cg01786096	chr19	30132655
cg16812723	chr2	100001133	AFF3	distal_enhancer
cg00177218	chr7	2631470	TTYH3	prox_enhancer	N_Shore
cg21217878	chr2	24044546	WDCP;FKBP1B	GeneBody;GeneBody
cg07527547	chr10	125337710	RPS27P18	other_regul_region
cg15356441	chr7	27107726	HOXA-AS2	promoter	S_Shelf;S_Shore;N_Shore;N_Shelf
cg14855796	chr4	168309415	LOC124900910	TSS1500
cg25669745	chr11	83219261	ANKRD42	GeneBody
cg26972403	chrX	103311808	BEX2	TSS1500	S_Shore
cg22401678	chr14	61360983	PRKCH-AS1	distal_enhancer
cg08961486	chr11	109005227
cg08978720	chr14	89232052	FOXN3	GeneBody
cg07199172	chr17	7177749	ASGR1	promoter	S_Shelf
cg01053943	chr2	119481734	SCTR-AS1	distal_enhancer
cg27632704	chr1	25764211	MAN1C1	GeneBody
cg18723227	chr3	194722997	LOC105374292;LINC01968	GeneBody;GeneBody
cg14136698	chr16	85309123	MIR5093	distal_enhancer
cg08631134	chr9	21761379	MTAP	distal_enhancer
cg05650416	chr12	2672600	CACNA1C-AS2	TSS1500
cg21728912	chr3	184032273	HTR3D	other_regul_region
cg00494263	chr12	52778469	KRT76	other_regul_region
cg25975995	chr4	151687259	GATB	GeneBody
cg16682291	chr14	99012517	LOC107984696	GeneBody
cg13218791	chr4	48195529	Y_RNA	distal_enhancer
cg06363309	chr14	60091798	PCNX4;PCNXL4	promoter;promoter	Island
cg07592041	chr9	8648623	PTPRD	GeneBody
cg20687848	chr16	87170211
cg00744233	chr7	36231662	EEPD1	GeneBody
cg20044770	chr12	47096102	AMIGO2	distal_enhancer
cg11847078	chr7	1183068	ZFAND2A-DT	promoter
cg18756122	chr13	78764792	RPL21P111	promoter
cg21730926	chr14	35384579	RPLP0P3	distal_enhancer
cg23577610	chr1	172109526	MIR3120	distal_enhancer
cg15690495	chr11	93029356
cg18143359	chr12	132466978	LOC124903060	GeneBody
cg26496843	chr10	131670688
cg03694633	chr14	73489938	RIOX1	prox_enhancer	N_Shore
cg09480669	chr16	57742110	KATNB1	GeneBody
cg07161173	chr18	2448950
cg19498090	chr3	49106619			S_Shore
cg11285629	chrX	20218876	RPS6KA3	promoter
cg06366675	chr4	120923483	PRDM5	prox_enhancer	S_Shore
cg23937350	chr1	175319787	TNR;LOC105371623	GeneBody;GeneBody
cg05692532	chr19	48633671	DBP	prox_enhancer	S_Shelf;N_Shore;N_Shelf
cg19479765	chr1	149899183	BOLA1	prox_enhancer	N_Shore
cg06480483	chr3	135516251	LOC105374122	exon1
cg22422911	chr19	47331938	C5AR2	promoter
cg08906693	chr1	187471868	LINC01037	GeneBody
cg04774462	chr11	106420561
cg22716910	chr11	67290182	ANKRD13D	prox_enhancer	S_Shore
cg12947261	chr6	156028490	MIR1202	distal_enhancer
cg00044448	chr17	38609174			S_Shelf
cg00280984	chr16	4356832	CORO7-PAM16;CORO7	GeneBody;GeneBody
cg05707647	chr9	114099773	KIF12	prox_enhancer	S_Shore
cg23607370	chr8	5671467	LOC124902045	TSS1500
cg04786038	chr18	2147654
cg00785241	chr7	151346483	NUB1	distal_enhancer
cg14747218	chr13	96033057	UGGT2	GeneBody
cg08130132	chr11	113000040	NCAM1	GeneBody
cg02851133	chr1	156524559
cg12926999	chr4	25913189	SMIM20	TSS1500	N_Shore
cg19314425	chr14	71751189
cg04959527	chr18	3251562	MYL12A	prox_enhancer	S_Shelf
cg13664888	chr1	150613793	U4	distal_enhancer
cg02472030	chr16	89770215	FANCA	GeneBody
cg17276874	chr11	17783741
cg27473165	chr1	15616628	DDI2	prox_enhancer	N_Shore
cg22785648	chr8	1438766	DLGAP2;LOC105379586	GeneBody;GeneBody	S_Shore
cg14049335	chr11	61247865	PGA5	GeneBody
cg02079903	chr6	17289382	RBM24	distal_enhancer
cg02145435	chr6	166707541	RPS6KA2	GeneBody
cg22703291	chr3	179105914	PIK3CA-DT	GeneBody
cg13231232	chr2	191303833	MYO1B	distal_enhancer
cg19623197	chr9	32004897	RNA5SP281	distal_enhancer
cg15711601	chr10	124250295	CHST15	distal_enhancer
cg00650977	chr22	40389120	SGSM3	GeneBody
cg19450412	chr8	140621412	AGO2	distal_enhancer
cg13912794	chr14	100471482	WDR25	GeneBody
cg21928147	chr17	69506368	MAP2K6	GeneBody
cg22534339	chr2	239202649	HDAC4	GeneBody
cg19500945	chr13	77502071
cg13280036	chr6	80922214
cg09803092	chr15	90838367	LOC105370969	TSS1500
cg07369461	chr20	59185309	ZNF831	distal_enhancer
cg24349421	chr22	17907102	MICAL3	TSS1500
cg11998687	chr19	38832198	ECH1	prox_enhancer	S_Shore
cg13742829	chr5	97458931
cg10133876	chr21	34668879	CLIC6	promoter	N_Shore
cg25515456	chr10	132425183			N_Shore
cg27094756	chr21	25501660	LOC105372753	GeneBody
cg02067251	chr22	30302525	TBC1D10A	GeneBody
cg18323449	chr18	11979245			N_Shore
cg22259123	chr6	36727591	GPR166P	distal_enhancer
cg01203678	chr13	103134047
cg12593065	chr1	236108241	ACO2P2	prox_enhancer
cg26283428	chr10	76261363	LRMDA	GeneBody
cg01927148	chr5	36200807	NADK2-AS1	distal_enhancer
cg10033958	chr12	45335543	ANO6	GeneBody
cg27035576	chrX	49945584	CLCN5	GeneBody
cg13689470	chr2	122741107
cg05004703	chr1	63005445	LINC01739	GeneBody
cg13164535	chr12	108724254	CORO1C	distal_enhancer
cg04249665	chr11	8939155	ASCL3	GeneBody
cg07429229	chr22	39607190	CACNA1I	distal_enhancer
cg01951128	chr13	20402674	MIR4499	distal_enhancer
cg09655299	chr3	47476625	SCAP	TSS1500	S_Shore
cg25057976	chr10	77782850
cg17038126	chr11	125364630	RNU6-321P	distal_enhancer
cg05622472	chr14	100375092	WARS1;WARS	prox_enhancer;prox_enhancer	N_Shore
cg08473805	chr11	119702294	NECTIN1-AS1	distal_enhancer
cg23484254	chr1	28436385	PHACTR4	prox_enhancer
cg01538756	chr5	158845974	EBF1	GeneBody
cg09007992	chr11	88097396	RAB38	GeneBody
cg22721243	chr6	16319977	ATXN1	distal_enhancer
cg12436952	chr2	203811493
cg02134923	chr2	41966613	LINC02898	distal_enhancer
cg04147843	chr11	32064067
cg08436915	chr9	4155366	GLIS3	distal_enhancer
cg21516550	chr16	50879963	LINC02128	promoter
cg09426422	chr2	197216786	ANKRD44	distal_enhancer
cg23021191	chr17	75430888	Y_RNA	prox_enhancer
cg26311462	chr22	37673481	LGALS1	distal_enhancer	N_Shelf
cg26549970	chr5	146473418	TCERG1	GeneBody
cg02302005	chr1	6911419	CAMTA1	GeneBody
cg00112797	chr4	8174026	GMPSP1	other_regul_region
cg16137246	chr9	92951097	FGD3	GeneBody
cg14600855	chr6	45949302	CLIC5	distal_enhancer
cg00652039	chr14	26394758	CYB5AP5	distal_enhancer
cg26600937	chr12	27591965	C12orf71BP	distal_enhancer
cg14406031	chr18	77204504
cg23549847	chr1	234970932	LNCATV	prox_enhancer
cg07151639	chr4	140952691	RNF150	GeneBody
cg26890815	chr8	140818244	PTK2	GeneBody
cg05191909	chr16	81738375	PLCG2;LOC105369213	TSS1500;TSS1500
cg20521148	chr5	168670774	SLIT3	GeneBody
cg11311452	chr12	100741277	ANO4	other_regul_region
cg09838562	chr6	15247942	JARID2-AS1	prox_enhancer	S_Shelf;Island
cg19827493	chr2	230914180	GPR55	GeneBody
cg20720848	chr11	780260	LOC124900301;GATD1-DT	GeneBody;GeneBody	S_Shelf
cg08489740	chr2	195576292	LINC01827	distal_enhancer
cg20890834	chr4	90745232	CCSER1	GeneBody
cg20655600	chr10	126571592	C10orf90	GeneBody
cg04725035	chr1	201005685	KIF21B	GeneBody
cg14991482	chr2	10497086
cg19431282	chr12	53591796	ATF7-NPFF;ATF7	GeneBody;GeneBody
cg06809683	chr1	11610697	LINC01647	GeneBody
cg17309229	chr2	236129140	AGAP1	GeneBody
cg20029949	chr17	2561203	RN7SL33P	distal_enhancer
cg20348680	chr7	16681313	BZW2	GeneBody
cg23989220	chr14	67718927	GPHN;RDH12	GeneBody;GeneBody
cg17161750	chr2	39523940	MAP4K3-DT	GeneBody
cg00847166	chr5	11905323	CTNND2	prox_enhancer	S_Shore
cg02365760	chr3	118539743	LOC105374060	GeneBody
cg12511580	chr16	4948147	SEC14L5	distal_enhancer
cg00506158	chr10	18546140	NSUN6	GeneBody
cg26869170	chr1	43623256	PTPRF	GeneBody
cg00242096	chr1	235910811	RNU6-968P	distal_enhancer
cg25499131	chr10	56231803
cg08390568	chr2	119674755
cg07612939	chr11	67198282	KDM2A	GeneBody
cg14282695	chr14	54691119	SAMD4A-AS1	distal_enhancer
cg16479166	chr14	45699631	LINC02303	distal_enhancer
cg15104891	chr14	24225066	NEDD8-MDP1	distal_enhancer
cg26198488	chr16	88087619	RP11-863P13.5	prox_enhancer
cg03101782	chr16	49748179	ZNF423	GeneBody
cg18274744	chr4	7046743	LOC100129931	TSS1500	S_Shelf;N_Shelf
cg26950287	chr20	50277505	PELATON	prox_enhancer
cg23391032	chr11	120462413	ARHGEF12	GeneBody
cg12312252	chr20	38837187	PPP1R16B	distal_enhancer	S_Shore
cg26915509	chrX	38033284	SYTL5	TSS1500
cg03638088	chr3	184313438	EIF4G1	TSS1500	N_Shore
cg10457293	chr12	20695521	SLCO1C1	promoter
cg01639416	chr9	33319099	NFX1	GeneBody
cg00451610	chr3	194715235	LOC105374292;LINC01968	GeneBody;GeneBody
cg05069952	chr7	101594069
cg12563238	chr1	36112874	COL8A2	GeneBody
cg04599190	chr5	67010935	MAST4	distal_enhancer
cg10856984	chr11	60770150	MS4A15	GeneBody	S_Shelf
cg01679606	chr2	204944870	PARD3B	GeneBody
cg26990625	chr7	16929403
cg23351529	chr3	109973787	ZFAND2AP1	other_regul_region
cg04232569	chr1	215886379	USH2A	GeneBody
cg08078000	chr20	63850695	C20orf181	distal_enhancer
cg27529014	chr22	31662649	PISD	prox_enhancer	S_Shore
cg18528536	chr1	204037394	LINC00303	other_regul_region
cg13923575	chr5	66511742	LINC02229	other_regul_region
cg25414667	chr2	168256593	STK39	distal_enhancer
cg27447367	chr1	241716179	WDR64	distal_enhancer
cg08249912	chr4	185395994	LRP2BP	promoter	Island
cg04233518	chr4	173416737	RPL5P11	distal_enhancer
cg02303847	chr11	10807453	EIF4G2	GeneBody	N_Shore
cg00308650	chr12	6950949	PTPN6	prox_enhancer
cg21506453	chr5	89934258	LOC102724637	GeneBody
cg18520576	chr21	44026778	TRAPPC10	GeneBody
cg02065165	chr2	28665180
cg19347067	chr22	19406429	HIRA	distal_enhancer
cg06458263	chr17	77168817	SEC14L1	GeneBody
cg19772209	chr6	377320	IRF4	distal_enhancer
cg00978950	chr17	39929283	LRRC3C	GeneBody	S_Shore
cg05283588	chr5	62790808	ISCA1P1	distal_enhancer
cg10465435	chr12	122924132	ABCB9	GeneBody
cg04978266	chr2	240558558	DUSP28;ANKMY1;ANKMY1	TSS1500;TSS1500;exon1	S_Shore;N_Shore
cg01072045	chr11	47454244
cg11113670	chr14	74519014	LTBP2;LOC124903347	GeneBody;GeneBody
cg21544988	chr3	169027063	LINC01997	distal_enhancer
cg23754242	chr16	13994663	LINC02185	distal_enhancer
cg23993370	chr8	102853204	AZIN1	GeneBody
cg10521651	chr4	83335691	HPSE	TSS1500	S_Shore
cg27651741	chr1	159775503
cg21527267	chr4	90031456
cg16466682	chr22	27203522
cg16303510	chr6	14394504	LOC105374943	TSS1500
cg05094044	chr3	71925965	UBE2Q2P9	distal_enhancer
cg19624382	chr14	67111882	FAM71D;GARIN2	other_regul_region;other_regul_region
cg10239771	chr19	14888420
cg18522131	chr16	82924564	CDH13	GeneBody
cg25207193	chr7	13880360
cg12607121	chr3	9554530	LHFPL4	prox_enhancer	S_Shore;S_Shore
cg03632821	chr4	86360440	MAPK10	promoter
cg21797551	chr9	13109981	MPDZ	distal_enhancer
cg05519651	chr17	65006075	AMZ2P1	distal_enhancer
cg00211507	chr22	42566246	RN7SKP80	other_regul_region
cg21550935	chr12	122647131
cg18105738	chr6	158628411	TMEM181	GeneBody
cg27063018	chr1	226701795	ITPKB-IT1	distal_enhancer	N_Shore
cg15763517	chr19	49773609	AP2A1	GeneBody
cg18122958	chr9	95820885	ERCC6L2-AS1	GeneBody
cg24786369	chr11	120702815	ELOCP22	distal_enhancer
cg14371806	chr12	90854659
cg08744902	chr5	159031723	EBF1	GeneBody
cg21386265	chr5	62405029	DIMT1	prox_enhancer	S_Shore
cg26577678	chr1	201224014	IGFN1	GeneBody	N_Shelf
cg21709238	chr1	48044275
cg07347716	chr19	37485006	ZNF570	promoter
cg10631361	chr18	46162265
cg22724514	chr20	36700569	NDRG3	distal_enhancer
cg18498427	chr10	96484936	TLL2	other_regul_region
cg26663160	chr9	130107318	Y_RNA	distal_enhancer
cg07138142	chr4	139498030	RAB33B	distal_enhancer
cg16267624	chr7	104157591	ORC5	GeneBody
cg02422171	chr16	69410195	CYB5B	distal_enhancer
cg16135855	chr2	71583977	DYSF	distal_enhancer
cg26667656	chr1	246514403
cg03301424	chr9	26956116	IFT74	TSS1500	N_Shore
cg05413930	chr16	57645823	ADGRG1;GPR56	distal_enhancer;distal_enhancer
cg17565131	chr17	50071702	ITGA3	distal_enhancer
cg27543905	chr5	916850	TRIP13	GeneBody
cg20853214	chr4	6974605	TBC1D14	GeneBody
cg18520369	chr3	145094124	LARP7P4	distal_enhancer
cg14116525	chr3	127422292	LINC02016	distal_enhancer
cg15139857	chr2	218883299	WNT10A	GeneBody	S_Shelf;N_Shore
cg23822981	chr9	125132488	SCAI	other_regul_region
cg26985010	chr5	125198609	HMGB1P22	distal_enhancer
cg22908574	chr3	123334181	ADCY5	GeneBody
cg26739222	chr14	39212008
cg08068396	chr4	103376105
cg24675033	chr9	35924638
cg21564780	chr19	2213875	DOT1L;LOC124904611	GeneBody;GeneBody	Island;N_Shelf;N_Shelf
cg22252897	chr21	32001575	HUNK-AS1	distal_enhancer
cg05379148	chr15	73882261	TBC1D21	GeneBody
cg07560026	chr3	44948902	ZDHHC3	GeneBody
cg24950071	chr11	66974062	C11orf86	prox_enhancer
cg26802972	chr16	53245637	CHD9	GeneBody
cg23048453	chr5	176186402	CEP192P1	GeneBody
cg18500413	chr3	139005435	MRPS22	promoter	N_Shore
cg22607375	chr5	100856191	MIR548P	distal_enhancer
cg11469876	chr20	59390846
cg24213830	chr12	57543551	DCTN2	GeneBody	N_Shelf
cg00241922	chr3	90015918
cg18118792	chr15	78177280	ACSBG1	GeneBody
cg07866059	chr3	46855034
cg17454247	chr5	172798501
cg22478443	chr8	60027030
cg03174330	chr12	109460139	KCTD10	prox_enhancer
cg26897765	chr3	117997612	LINC03051	promoter	Island
cg24765673	chr11	123209880	CLMP	distal_enhancer
cg07026619	chr2	10060853	CYS1	GeneBody
cg20485291	chr12	93443471			S_Shore
cg26332293	chr2	100047192	AFF3	distal_enhancer
cg13624452	chr9	131720305	RAPGEF1	GeneBody
cg21117503	chr3	152497014	LOC105374163	exon1
cg09898674	chr3	187165056	RPL39L	distal_enhancer
cg09415231	chr13	32412065	N4BP2L1	GeneBody
cg03839542	chr14	99524209	CCDC85C	prox_enhancer
cg19139370	chr5	78051600	AP3B1	GeneBody
cg02127935	chr1	203631650	ATP2B4	other_regul_region	S_Shore
cg25721143	chr8	50617135	SNTG1	GeneBody
cg00829356	chr4	8456195	TRMT44	TSS1500
cg22889480	chr10	34286942	PARD3	GeneBody
cg22414983	chr19	44808448	BCAM	TSS1500	N_Shore;N_Shelf
cg25468450	chr16	69134000	DERPC;CHTF8	TSS1500;TSS1500	S_Shore
cg06431842	chr1	32878203	LOC105378631	GeneBody
cg18201564	chr13	94859493	RPL21P112	distal_enhancer
cg01492465	chr5	111229290	CAMK4	distal_enhancer
cg06072309	chr3	42517343	VIPR1-AS1	prox_enhancer
cg19507889	chr13	110663599	CARS2	distal_enhancer
cg12127906	chr7	71130756	GALNT17	TSS1500	N_Shore
cg24127994	chr20	25043431	ACSS1	distal_enhancer
cg13545236	chr17	6472040	PIMREG;FAM64A	distal_enhancer;distal_enhancer
cg10117737	chr21	41668380	LINC00111	distal_enhancer
cg07871717	chr12	120830231	ARF1P2	distal_enhancer
cg10107336	chr12	31645017	LOC124902913	GeneBody
cg21489992	chr3	196998250			N_Shelf
cg07642888	chr16	23375548	SCNN1B	distal_enhancer
cg05748662	chr19	53193818	ZNF665	prox_enhancer	S_Shore;N_Shelf
cg08546130	chr12	96224920	ELK3	GeneBody
cg22500068	chr3	44926135	ZDHHC3	GeneBody
cg26019160	chr4	184695331	CENPU	distal_enhancer
cg09419527	chr11	36744098	LOC107984326	GeneBody
cg21173881	chr5	58019971
cg14294892	chr4	164622374	RNU6-284P	prox_enhancer
cg24139233	chr8	105521203	ZFPM2	distal_enhancer
cg01414178	chr5	21810940	HSPD1P1	distal_enhancer
cg19970455	chr15	34218050
cg26890094	chr17	50386944	LRRC59	GeneBody
cg17818763	chr22	32602805	SYN3-AS1	distal_enhancer
cg09310125	chr1	6075024	KCNAB2	distal_enhancer	S_Shelf
cg25958965	chr18	59587666	CCBE1	GeneBody
cg11772072	chr3	72679372	RNA5SP136	distal_enhancer
cg10787904	chr4	106615522	LOC105377356	GeneBody
cg25339186	chr20	47682237	SULF2	GeneBody
cg10469696	chr1	40999472	CTPS1	GeneBody
cg09838302	chr22	40197148	TNRC6B	distal_enhancer
cg26570380	chr2	231161572	RNU1-93P	distal_enhancer
cg20936498	chr15	40998314	LOC105376713	TSS1500
cg26170539	chr22	27115925
cg27260908	chr22	49439653	C22orf34;MIR3667HG	other_regul_region;other_regul_region
cg00912908	chr9	125696271	MAPKAP1	distal_enhancer
cg16312917	chr9	4559329	SLC1A1	distal_enhancer
cg10641762	chr19	14578181	CLEC17A	distal_enhancer
cg00209576	chr21	41071535
cg14099012	chr8	121771368	HAS2-AS1	distal_enhancer
cg14875063	chr8	129542953	CCDC26	distal_enhancer
cg14575164	chr11	125081720	SLC37A2	distal_enhancer
cg10942708	chr22	37951497	C22orf23	GeneBody	N_Shore
cg01582869	chr15	57033790	TCF12	distal_enhancer
cg04134779	chr12	132492749	FBRSL1	distal_enhancer	S_Shore
cg19969040	chr12	56270240	COQ10A	GeneBody	S_Shelf
cg20095949	chr2	54430180	SPTBN1	distal_enhancer
cg16338309	chr8	130017368	CYRIB	TSS1500	S_Shore
cg10056225	chr1	230317902	PGBD5	GeneBody
cg13951993	chr7	69934790	AUTS2	distal_enhancer
cg16413779	chr12	14620404	GUCY2C-AS1	distal_enhancer
cg26282247	chr7	34672509	NPSR1	promoter
cg03033953	chr20	53070851	RN7SKP184	distal_enhancer
cg00584046	chr4	174136143	LINC02268	distal_enhancer
cg26370780	chr4	78693634
cg02781655	chr1	219838184	LOC105372926	GeneBody
cg23815330	chr2	222549263	GAPDHP49	distal_enhancer
cg23672363	chr14	90981639	RPS6KA5	distal_enhancer
cg22745223	chr3	187703269	RTP2	prox_enhancer
cg10265351	chr7	91557138	RP11-142A5.1	prox_enhancer
cg19252900	chr14	20413962	TEP1	prox_enhancer	S_Shore
cg24587800	chr3	108053030	CD47	GeneBody
cg05479799	chr10	70940710	LINC02622	prox_enhancer
cg03547623	chr2	141514423	LRP1B	GeneBody
cg10352688	chr5	111402047	CAMK4	GeneBody
cg10120178	chr12	51028854	SLC11A2	prox_enhancer	S_Shelf
cg17404712	chr6	161128785	MAP3K4-AS1	distal_enhancer
cg06452258	chr2	60370674	MIR4432HG	distal_enhancer
cg02525423	chr5	36452536	RNA5SP181	distal_enhancer
cg14810033	chr5	172156849	STK10	distal_enhancer
cg19488155	chr9	110668887	MUSK	exon1
cg15608927	chr9	89613300
cg12764990	chr18	41992351	PIK3C3	distal_enhancer
cg07823731	chr7	155170159	LOC105375584	GeneBody
cg15946779	chr2	42168665	EML4	prox_enhancer	N_Shore
cg12333887	chr10	75487651	LRMDA	GeneBody
cg12538222	chr2	7436363	LOC100506274	GeneBody
cg25851036	chr22	24966340	KIAA1671	distal_enhancer
cg13708740	chr13	114229071
cg03781307	chr15	40829165	PPP1R14D	prox_enhancer
cg06078897	chr4	102139833
cg10707139	chr17	28549580	UNC119	promoter	N_Shelf
cg16139685	chr6	18327854	RNU6-263P	distal_enhancer
cg17656945	chr3	189710617	TP63	GeneBody
cg12206031	chr13	44268783
cg13776528	chr1	150260485	SNORD13C	TSS1500
cg03078394	chr11	67113157	LOC107984341	GeneBody
cg12373913	chr8	22882487	PEBP4;LOC101929237	GeneBody;GeneBody
cg24465196	chr12	77379066	LOC124902972	exon1
cg15256407	chr3	125589736	OSBPL11	GeneBody
cg19187336	chr1	157561967	FCRL5	distal_enhancer
cg21084271	chr12	13739768	RN7SKP162	distal_enhancer
cg01963860	chr1	217090635	ESRRG;ESRRG	TSS200;TSS1500	S_Shore
cg23719850	chr5	32093008	PDZD2	GeneBody
cg22926424	chr12	70327294	CNOT2	GeneBody
cg27119660	chr10	65341447
cg23125640	chr6	109503810	ZBTB24-DT	distal_enhancer
cg21173362	chr7	17374577	LINC02888	TSS1500
cg12620322	chr10	76209493	LRMDA	GeneBody
cg07344046	chr2	22055722
cg13971274	chr21	42856088	WDR4	GeneBody
cg07043889	chr15	77531713	LOC101929457	GeneBody
cg21890874	chr5	113198037	MCC	distal_enhancer
cg13169251	chr9	95336314
cg07809547	chr12	1917275	CACNA2D4	GeneBody
cg22833508	chr13	74290645	RNY1P5	prox_enhancer
cg18911778	chr4	113339699	ANK2	distal_enhancer
cg11629838	chr11	85647675	TMEM126A	TSS1500	N_Shore
cg19260547	chr12	88957533
cg26476169	chr8	72822451	KCNB2	GeneBody
cg00616172	chr15	50181657	SLC27A2	prox_enhancer	N_Shore
cg02261480	chr12	4420796
cg23798108	chr7	55124655	EGFR	exon1
cg16444960	chr12	131121891	LINC01257	distal_enhancer	S_Shore;N_Shore
cg10419493	chr10	33272395	RN7SL398P	distal_enhancer
cg10420367	chr6	113819633
cg25851378	chr3	14267824
cg12085237	chr2	1079978	SNTG2	GeneBody
cg24960964	chr9	99263119	RN7SKP225	distal_enhancer
cg01189873	chr2	214465939	AC107218.3	distal_enhancer
cg14483648	chr20	58616271	LINC01711	distal_enhancer
cg16406669	chr8	132918582	TG	distal_enhancer
cg23310991	chr16	75140594	ZFP1	distal_enhancer
cg01675534	chr20	4192736	LINC01433	prox_enhancer
cg26267330	chr10	68826079	STOX1	TSS1500	N_Shore
cg17181214	chr3	43144988	POMGNT2	distal_enhancer
cg24881187	chr11	125949900	VSIG10L2	distal_enhancer
cg23619999	chr9	34484460	DNAI1	GeneBody
cg06438276	chr19	55636727	ZNF581	prox_enhancer	N_Shelf
cg04823958	chr14	64215500	ESR2	distal_enhancer
cg17217722	chr13	51358503	MIR5693	distal_enhancer
cg27548324	chr2	42767501	HAAO	GeneBody
cg17543433	chr22	20419263	RNU6-225P	distal_enhancer
cg03982987	chr10	5619604	LINC02677	TSS1500	S_Shelf
cg27364589	chr9	96449227	HABP4	TSS1500	N_Shore
cg14246748	chr6	106040543	PRDM1	GeneBody
cg06723541	chr11	2102851
cg24797283	chr3	109024221	MORC1	GeneBody
cg22691369	chr16	4242459	SRL	prox_enhancer
cg14287462	chr17	18150861	MYO15A	distal_enhancer
cg14807046	chr5	54257951	ARL15	GeneBody
cg06461713	chr10	35239592	LINC02634	GeneBody
cg19167338	chr8	61669125	ASPH	distal_enhancer
cg12108520	chr10	12958918	RNA5SP300	distal_enhancer
cg14404577	chr11	102611460	MMP20-AS1	distal_enhancer
cg18512441	chr7	29892432	WIPF3	GeneBody
cg23357404	chr4	144562382	LOC105377462	TSS1500
cg06953937	chr18	54162618	MBD2	GeneBody
cg25932019	chr9	5430931	PLGRKT	GeneBody
cg16507774	chr11	62245295	SCGB1D2	other_regul_region
cg01405334	chr11	18743375	PTPN5	prox_enhancer
cg06158684	chr3	131658187	CPNE4	GeneBody
cg08842154	chr15	98076299	RNU6-1186P	prox_enhancer
cg25164373	chr10	99432179	GOT1-DT	other_regul_region	S_Shore
cg12155575	chr3	187247362	MASP1	GeneBody
cg02944999	chr2	210621266	CPS1	GeneBody
cg04772319	chr20	20743887	RN7SL607P	distal_enhancer
cg04556555	chr17	35150167	UNC45B	prox_enhancer
cg14535614	chr9	36861274	PAX5	GeneBody
cg08121340	chr2	171540281	CYBRD1	GeneBody
cg18685821	chr19	19403861	GATAD2A	GeneBody	N_Shore
cg22222659	chr2	54941326	RTN4	distal_enhancer
cg09362437	chr21	36543930	CLDN14	TSS1500
cg06011461	chr2	176138085	HOXD-AS2	prox_enhancer	S_Shore;N_Shelf
cg14442136	chr6	18021361	KIF13A	distal_enhancer
cg04969912	chr19	48348847	TMEM143	distal_enhancer
cg21211237	chr6	79257087
cg18817920	chr17	51424019	RPL7P48	distal_enhancer
cg15772260	chr14	99230485	BCL11B	GeneBody
cg20299115	chr10	132664641	NKX6-2	distal_enhancer	S_Shore
cg25416829	chr16	3514569	CLUAP1	distal_enhancer
cg23088816	chr2	173428258	JPT1P1	distal_enhancer
cg21472731	chr5	28344669
cg10081390	chr12	107200712
cg22064357	chr7	117075711	ST7;ST7-AS2	GeneBody;GeneBody
cg16856920	chr5	54993530	ESM1	distal_enhancer
cg21287179	chr9	91126883	RP11-305L7.3	distal_enhancer
cg25902053	chr3	177443567	LINC00578	prox_enhancer
cg03298890	chr3	129828200	TMCC1	GeneBody
cg02968564	chr1	107689540	VAV3	prox_enhancer
cg07155258	chr3	42226878	RNU4-78P	distal_enhancer
cg14297172	chr7	20514470	EEF1A1P27	distal_enhancer
cg03146706	chr4	5792873	EVC	GeneBody
cg14943884	chr14	96078058	C14orf132	distal_enhancer
cg19917679	chr7	87532368	HNRNPA1P9	distal_enhancer
cg17474135	chr9	4048850	GLIS3	GeneBody
cg08481787	chr16	71460180	ZNF23	distal_enhancer	N_Shore
cg00478942	chr2	75627186	LOC124906195	TSS1500
cg25060589	chr22	35379484	HMOX1	prox_enhancer	N_Shore
cg20822254	chr16	89981612	AFG3L1P	distal_enhancer
cg25155467	chr10	23499803
cg26194889	chr17	7809543	KDM6B	distal_enhancer
cg24498219	chr12	124086177	ZNF664-RFLNA	GeneBody
cg21533743	chr16	87368517	FBXO31	GeneBody
cg15667273	chr19	336529	MIER2	distal_enhancer
cg15093938	chr2	128390005	Y_RNA	distal_enhancer
cg07802484	chr3	33062036	SUMO2P10	distal_enhancer
cg06905129	chr9	31825003	HMGB3P23	distal_enhancer
cg00948334	chr4	172266037	GALNTL6	GeneBody
cg21387653	chr4	39324946	RFC1	GeneBody
cg25809394	chr3	123952800	CCDC14	exon1
cg19298429	chr13	111179747	ARHGEF7	GeneBody
cg09034922	chr11	44576811	CD82	distal_enhancer
cg19853733	chr11	1696394	KRTAP5-6	TSS1500	S_Shelf;S_Shore
cg09601792	chr1	176195969	COP1	GeneBody
cg01177967	chr1	33177795	TRIM62	TSS1500	N_Shelf
cg05396624	chr12	110533495	RAD9B;PPTC7	GeneBody;GeneBody
cg00008500	chr14	97917382	C14orf64;LINC01550	distal_enhancer;distal_enhancer
cg05336904	chr19	30698780	ZNF536	GeneBody
cg03081777	chr17	7503296	POLR2A	distal_enhancer
cg08127562	chr5	16524861	RETREG1	GeneBody
cg05239347	chr15	101146061	LOC105371026	GeneBody
cg24501676	chr6	89239723	GABRR1	distal_enhancer
cg00873453	chr1	182453781	RGSL1	distal_enhancer
cg17268882	chr3	184712430	MAGEF1	TSS1500	S_Shore
cg14753115	chr12	47188696	PCED1B	GeneBody
cg18942519	chr3	31963150	OSBPL10	distal_enhancer
cg00550604	chrX	8143539	LOC107985675	GeneBody
cg08634938	chr5	122883072	SNX24	distal_enhancer
cg03311251	chr8	17610093	PDGFRL;LOC107986919	GeneBody;GeneBody
cg20883002	chr7	138908069	RNU6-1272P	distal_enhancer
cg04392180	chr7	20561365
cg08349142	chr1	20063988	PLA2G5	GeneBody
cg01783309	chr7	24963546	OSBPL3	distal_enhancer
cg17352753	chr2	129400908
cg17283031	chr4	40184192	N4BP2	GeneBody
cg23896668	chr8	37808346	ADGRA2;GPR124	distal_enhancer;distal_enhancer
cg18428559	chr19	42111971	POU2F2	distal_enhancer
cg15184855	chr18	8545122
cg08076236	chr20	10662651	JAG1	GeneBody
cg11433329	chr7	125258858	LOC101928283;LOC101928254	GeneBody;GeneBody
cg14649369	chr20	14955479	MACROD2	GeneBody
cg10847950	chr2	120556837
cg13170954	chr20	41990515	LOC101927182	GeneBody
cg03700356	chr3	47789276	SMARCC1	distal_enhancer
cg25718322	chr1	24362683	GRHL3	distal_enhancer
cg02167303	chr2	166239437	SCN1A-AS1;SCN9A	GeneBody;GeneBody
cg21980045	chr1	205261790	TMCC2	GeneBody
cg22945620	chr20	45860671	ZSWIM3	distal_enhancer
cg12145036	chr17	822749	NXN	GeneBody
cg18329218	chr2	66437334	MEIS1	promoter	S_Shelf;S_Shelf;S_Shelf
cg01831025	chr12	76622074
cg21865451	chr7	66693342	RABGEF1	GeneBody
cg04543869	chr10	112434257	ZDHHC6	GeneBody
cg25475842	chr22	40469307	MRTFA;MKL1	distal_enhancer;distal_enhancer
cg27105884	chr18	5297741	ZBTB14	prox_enhancer	S_Shelf;S_Shore
cg15655796	chr10	119416254	MIR4681	distal_enhancer
cg03555030	chr14	54627344	SAMD4A	distal_enhancer
cg23079470	chr20	56440152	CASS4	GeneBody
cg11115312	chr6	168127424	FRMD1	other_regul_region	N_Shore
cg13409873	chr4	137542802
cg12373078	chr1	16120207	EPHA2-AS1	distal_enhancer
cg17629647	chr15	84925238	SLC28A1	GeneBody
cg23638766	chr18	36527386	FHOD3	distal_enhancer
cg14719998	chr5	79297945	RPS3AP20	distal_enhancer
cg15042327	chr16	46722067	MYLK3	other_regul_region
cg09608772	chr10	26409516
cg26769645	chr2	240161426	OTOS	other_regul_region	S_Shelf
cg14659184	chr15	89386239	MIR9-3HG	prox_enhancer
cg02353270	chr3	129521770	RHO	distal_enhancer
cg18284575	chr14	68628877	CTD-2325P2.4	prox_enhancer	S_Shore
cg27086116	chr19	17485058	SLC27A1	distal_enhancer	N_Shore
cg07124045	chr10	101835752	KCNIP2	prox_enhancer
cg15561702	chr6	151815441	ESR1	GeneBody
cg05208564	chr2	59276232	LINC01793;LOC105374754	GeneBody;GeneBody
cg11085083	chr5	129687209	ADAMTS19	GeneBody
cg23919163	chr17	20289891	SPECC1	GeneBody
cg10684309	chr16	35239622	FGFR3P5	promoter
cg26703499	chr9	19150534
cg25563261	chr7	95478332	ASB4	GeneBody
cg11162610	chr9	135883358	CAMSAP1	prox_enhancer
cg06548864	chr1	40849850	CITED4	distal_enhancer
cg23936341	chr9	114208692	MIR455	TSS1500
cg08784464	chr7	13991587	ETV1	promoter	Island;S_Shore
cg08383616	chr10	49503178	ERCC6	GeneBody
cg26823617	chr8	61782055	LINC02842	distal_enhancer
cg24882987	chr10	103727724	SH3PXD2A-AS1	distal_enhancer
cg11362062	chr2	219171518	SLC23A3	prox_enhancer
cg27399047	chrX	105645830	RNU6-207P	distal_enhancer
cg00042467	chr18	49476800
cg17149676	chr8	71923478	RPS20P20	distal_enhancer
cg08040690	chr11	31682032	ELP4	GeneBody
cg08898700	chr9	109043657	TMEM245	GeneBody
cg10258381	chr10	71726494	CDH23;C10orf105	GeneBody;GeneBody
cg24851244	chr1	201116266	CACNA1S	promoter	S_Shore
cg13587900	chr3	68634654	RPLP0P8	other_regul_region
cg19186129	chr15	33086728	FMN1	distal_enhancer
cg21182644	chr1	15106756	TMEM51-AS1	other_regul_region
cg21387325	chr17	41710894	GAST	prox_enhancer
cg23058460	chr7	82715468
cg02133715	chr10	69538597	TMEM256P1	other_regul_region
cg17836195	chr2	137659408	THSD7B	GeneBody
cg13623862	chr3	33081136	GLB1	GeneBody
cg10147226	chr13	39786033	COG6	GeneBody
cg12258037	chr1	24551888	RP4-594I10.3	distal_enhancer
cg07463025	chr12	7396233	CD163L1	GeneBody
cg10370206	chr8	141021546
cg02277499	chr3	101976273	RDUR	GeneBody
cg14690386	chrX	8758191	KAL1;ANOS1	distal_enhancer;distal_enhancer
cg06974684	chr6	11008348	ELOVL2	GeneBody
cg09075170	chr15	65612755	SLC24A1	prox_enhancer	S_Shore
cg08301743	chr19	10805676	MIR199A1	distal_enhancer
cg16688033	chr12	131966384	EP400	GeneBody
cg23804454	chr1	116672904	MIR320B1	prox_enhancer
cg26960385	chr13	110053027	LINC00396	TSS1500
cg26948070	chr4	40825602	APBB2	GeneBody
cg19984067	chr8	30727096	GSR	prox_enhancer	N_Shore
cg13537152	chr6	43069981	KLC4	GeneBody
cg18161488	chr11	14623401	PSMA1	GeneBody
cg06429010	chr8	85463060	CA3-AS1;CA2;CA3-AS1	TSS200;TSS1500;TSS1500	N_Shore
cg15781669	chr9	95073159	MIR6081	distal_enhancer
cg21526699	chr5	6006673
cg25247582	chr2	22531994	LINC01830	GeneBody
cg21952005	chr13	99033592	DOCK9	GeneBody
cg20184576	chr1	15989900	TBC1D3P6	other_regul_region
cg19819818	chr14	92340218	SLC24A4	GeneBody
cg09305600	chr9	34500683	DNAI1	GeneBody
cg11308203	chr19	22513623	LOC105376917	GeneBody	N_Shelf
cg26188587	chr11	71120985	SHANK2	other_regul_region
cg01903062	chr9	117783630	LOC105376244	GeneBody
cg05572334	chr7	55438978	LANCL2	distal_enhancer
cg23598373	chr4	45453053
cg14374884	chr22	50314283	DENND6B	GeneBody	N_Shelf
cg15129887	chr20	15237588	MACROD2	other_regul_region
cg13704930	chr14	80388904	DIO2	distal_enhancer
cg21232413	chr13	91907947	GPC5	GeneBody
cg03098551	chr2	8928405	MBOAT2	distal_enhancer
cg25628040	chr3	98801297	RNU6-26P	distal_enhancer
cg16750433	chr22	24046183	CABIN1	distal_enhancer
cg06926656	chr20	17640155	RRBP1	GeneBody
cg13980307	chr2	48471500	PPP1R21	GeneBody
cg13953717	chr21	16285622	SNORD74B	prox_enhancer
cg18586712	chr9	123327896	CRB2	distal_enhancer
cg24827032	chr2	162073180	DPP4	GeneBody	N_Shore
cg09681076	chr6	116955109	RFX6	distal_enhancer
cg22097205	chr6	15994743	LINC02543;LINC02543	TSS200;TSS1500
cg20019575	chr2	8728663	KIDINS220	GeneBody
cg07483393	chr4	8400767	RNA5SP152	distal_enhancer
cg18023418	chr6	30877889	DDR1-DT	prox_enhancer
cg20516595	chr14	91999426	TRIP11	GeneBody
cg06418668	chr12	56236690	SLC39A5	distal_enhancer
cg08358991	chr16	80836993	ARLNC1	distal_enhancer
cg13508836	chr8	27993800	SCARA5	prox_enhancer
cg06081793	chr6	126123328	PPP1R14BP5	distal_enhancer
cg09187632	chr3	45208644	TMEM158	distal_enhancer
cg12863924	chr16	58409578	LINC02137	distal_enhancer
cg25388321	chr14	31991844
cg27454587	chr14	73296583	NUMB	distal_enhancer
cg23503584	chr2	213150035	IKZF2	GeneBody	N_Shore
cg03809660	chr22	35569130
cg27555880	chr5	132664322	TH2LCRR	promoter
cg22516385	chr1	113538457	MTND5P20	distal_enhancer
cg20995910	chr8	100227136	Y_RNA	distal_enhancer
cg01874771	chr11	132140930	NTM	GeneBody
cg23318809	chr2	6724304	LINC00487	distal_enhancer
cg00547855	chr10	67890603	SIRT1	GeneBody
cg00273574	chr13	41107209
cg03513979	chr2	84433383	SUCLG1	GeneBody
cg15316992	chr6	89161691	PM20D2	GeneBody
cg27509020	chrX	55182067
cg01981545	chr6	136975508
cg25359168	chr20	40702700	LOC101927098	GeneBody
cg01196161	chr11	557803	LMNTD2-AS1	prox_enhancer	S_Shore;N_Shelf
cg05477778	chr19	16369217	EPS15L1	GeneBody
cg05820918	chr4	140498183	MGAT4D;MGAT4D	TSS1500;exon1	Island
cg13442359	chr18	24727266	LOC105372028	GeneBody
cg13909295	chr6	71473882	LOC105377853	GeneBody
cg21259074	chr10	109992592	ADD3	distal_enhancer
cg17788708	chr11	45181420	PRDM11	distal_enhancer	S_Shore
cg26083380	chr11	87325632	TMEM135	GeneBody
cg04315865	chr13	46529791	LINC01198	distal_enhancer
cg20535764	chr11	82404839	MIR4300HG	TSS1500
cg19922497	chr3	85361692	CADM2	GeneBody
cg23411027	chr13	76969981	RPL7P44	distal_enhancer
cg14414416	chr20	21947119
cg24486354	chr7	28522975	CREB5	GeneBody
cg20471315	chr11	126361442	ST3GAL4	GeneBody
cg04071201	chr19	41898657	ARHGEF1	distal_enhancer
cg17590951	chr16	17018736	SPRING1P3	distal_enhancer
cg02014207	chr1	223628338	SNRPEP10	distal_enhancer
cg02530059	chr7	129354546	AHCYL2	distal_enhancer
cg08907120	chr7	45136149	RAMP3	distal_enhancer
cg21379433	chr22	19299941	LOC105372859	GeneBody
cg08145036	chr4	38442657	LINC01258	GeneBody
cg27034613	chr1	117172115	VTCN1	prox_enhancer
cg25657919	chr6	109308322	RNY3P11	distal_enhancer
cg14785750	chr8	52254385	ST18;ST18	TSS200;TSS1500
cg25662390	chr17	28523015	FOXN1	prox_enhancer
cg19502018	chr7	32293344	PDE1C	other_regul_region
cg20629266	chr3	4878758	LOC124906358;LOC124906358	TSS200;TSS1500
cg09447778	chr20	19885026	RIN2	prox_enhancer
cg14444046	chr10	11642793	USP6NL	distal_enhancer
cg12502411	chr13	21837451
cg00556352	chr8	61521082	ASPH	GeneBody
cg21131115	chr17	28746179	TRAF4	exon1	S_Shore
cg19436684	chr20	61303118	CDH4	GeneBody
cg26032609	chr6	167806124
cg18069081	chr2	132425078	GPR39	GeneBody
cg15079846	chr6	169113030
cg07149935	chr17	32531179	MYO1D	GeneBody
cg09893718	chr21	33983903	LOC105372790	GeneBody
cg09393309	chr2	199951261	C2orf47;MAIP1	distal_enhancer;distal_enhancer
cg11664969	chr16	75208166	CTRB2	prox_enhancer
cg25022901	chr14	34452601	SPTSSA	distal_enhancer
cg07426802	chr8	59972818
cg10738653	chr2	9375584	ASAP2	GeneBody	S_Shore
cg23404691	chr3	12806737	CAND2	GeneBody	N_Shelf
cg06140903	chr13	25541737	ATP8A2	GeneBody
cg24532782	chr16	75075595	ZNRF1	GeneBody
cg03966746	chr1	198711961	PEBP1P3	distal_enhancer
cg19546158	chr12	108691208	CORO1C	distal_enhancer
cg24529714	chr4	154406360	DCHS2	GeneBody
cg00644683	chr9	131666859	RAPGEF1	distal_enhancer
cg16568442	chr14	23142221	SLC7A8	distal_enhancer
cg06201072	chr8	68766281	RNA5SP269	distal_enhancer
cg02531184	chr10	125106832	CTBP2	GeneBody
cg02509943	chr18	395186	COLEC12;LOC107985155	GeneBody;GeneBody
cg07144725	chr16	80955259
cg02048334	chr16	28549512
cg17006655	chr6	49924147	DEFB133	other_regul_region
cg17583671	chr3	72015534	UBE2Q2P9	distal_enhancer
cg23668476	chr7	66250917	TPST1	distal_enhancer
cg25701596	chr11	71962818	RNF121	GeneBody
cg01808547	chr15	100202031	ADAMTS17	GeneBody
cg10953988	chr5	84292914	EDIL3	distal_enhancer
cg04221597	chr11	82845582	PRCP	promoter
cg04578978	chr7	66013971	LOC105375336	GeneBody
cg07913723	chr4	9805295	SLC2A9	GeneBody
cg24255970	chr19	49844217	PTOV1-AS1	GeneBody
cg13322630	chr17	7180179	ASGR1	TSS1500
cg23434285	chr11	71473639	MIR6754	promoter
cg26382286	chr5	132491592	IRF1	TSS1500	S_Shore
cg15583980	chr6	137750049	LINC02539	distal_enhancer
cg12751648	chr3	196789886	RNU6-42P	distal_enhancer
cg24071429	chr1	182088558
cg25770577	chr7	36396293	MATCAP2;KIAA0895	distal_enhancer;distal_enhancer
cg01199537	chr21	42268398	ABCG1	distal_enhancer
cg12400070	chr5	136979651	SPOCK1	GeneBody
cg07255415	chr20	63952387	UCKL1-AS1	prox_enhancer	N_Shelf
cg20176777	chr1	215005848	KCNK2	promoter
cg01633377	chr10	132001216	LOC124902525	GeneBody
cg10355169	chr2	239690291			N_Shore
cg04855751	chr19	46735527	STRN4	GeneBody
cg26507409	chr22	40276685	ADSL	distal_enhancer
cg16864243	chr5	65966848	ERBIN	GeneBody
cg09160487	chr9	137227017	RNF224	TSS1500	S_Shelf
cg20194367	chr14	61462970	PRKCH	GeneBody
cg26761169	chr22	27317154	LINC02554	GeneBody
cg04003742	chr10	11028993	CELF2	GeneBody
cg22102041	chr5	119452586	HSD17B4	promoter	Island
cg21214470	chr2	154450584	GALNT13;GALNT13-AS1	GeneBody;GeneBody
cg09878855	chr11	122309487	RP11-166D19.1;MIR100HG	promoter;promoter
cg04292053	chr7	106916145	PIK3CG	distal_enhancer
cg01493711	chr20	62158555	SS18L1;SS18L1	TSS200;TSS1500
cg12612985	chr11	113976399	HTR3A	TSS1500
cg22167396	chr1	26628063
cg19082272	chr8	122082140	MRPS36P3	distal_enhancer
cg10944821	chr3	38536688	RPL18AP7	distal_enhancer
cg27595098	chr14	76051218	IFT43	GeneBody
cg25393376	chr1	205275266	TMCC2	distal_enhancer
cg17731481	chr21	41563834	LOC105372809	GeneBody
cg16311613	chr11	66188731	PACS1	distal_enhancer
cg27413442	chr4	170273751	LINC01612	GeneBody
cg19745206	chr10	74176267	ADK	prox_enhancer	N_Shore
cg08803553	chr13	68369840	RPL37P21	distal_enhancer
cg16596155	chr1	204348668	PLEKHA6	GeneBody
cg10831326	chr12	89019822	LINC02458;LINC02458	TSS200;TSS1500
cg11299856	chr11	19402638	NAV2	GeneBody
cg25748116	chr16	88883171	LOC101927793	TSS1500	S_Shelf;S_Shore;N_Shore;N_Shore;N_Shelf
cg03038560	chr8	104760501
cg04651166	chr9	78295711	PSAT1	TSS1500	N_Shore
cg16233904	chr11	47245824	NR1H3	distal_enhancer	N_Shelf
cg12486001	chr2	204885903	PARD3B	distal_enhancer
cg24224382	chr15	94672202
cg18389601	chr16	738268	CIAO3	GeneBody	S_Shore;N_Shore;S_Shelf
cg12280718	chr15	77044232	TSPAN3	GeneBody
cg19055984	chr6	15402640	RNU6-645P	distal_enhancer
cg14649416	chr15	96180646	LOC112268156;NR2F2-AS1	GeneBody;GeneBody
cg04225100	chr6	127295890	ECHDC1	GeneBody
cg27630351	chr1	168130297	GPR161	GeneBody
cg01098479	chr22	24303631	SPECC1L-ADORA2A	distal_enhancer
cg26309186	chr8	22578215	PDLIM2	prox_enhancer	N_Shore
cg04875352	chr8	118029760	EXT1	GeneBody
cg24845403	chr19	531032	CDC34	prox_enhancer	N_Shore
cg23871920	chr7	8366128
cg11715517	chr9	111040754	LPAR1	distal_enhancer	S_Shore
cg18116134	chr1	228697545	FTH1P2	distal_enhancer
cg15352059	chr16	48188009	ABCC11	GeneBody
cg01386790	chr6	130517554	Y_RNA	distal_enhancer
cg07487940	chr21	41322425	FAM3B	prox_enhancer
cg09517555	chr1	22174661	WNT4	distal_enhancer
cg07732058	chr1	53310562	LRP8	GeneBody
cg22325204	chr10	22453341	LOC105376449	GeneBody
cg07011843	chr22	31631506	PISD	TSS1500	S_Shore
cg26594982	chr1	38037496	POU3F1	distal_enhancer
cg02669591	chr19	1436675			S_Shore;N_Shore;N_Shelf
cg04472447	chr1	182962825	KRT18P28	distal_enhancer
cg01040129	chr6	28266747	ZSCAN26	TSS1500
cg11308335	chr8	109229341
cg00235562	chr7	34852706	NPSR1-AS1	distal_enhancer
cg02014196	chr10	35348515	CCNY	distal_enhancer
cg02028063	chr10	77872615	DLG5	exon1
cg15800175	chr14	95440413	SYNE3	GeneBody
cg00017709	chr6	99190256	BDH2P1	promoter
cg25139934	chr8	17632912	PDGFRL	GeneBody
cg19536499	chr17	64061764	ERN1	GeneBody
cg19149372	chr11	69306688
cg22258117	chr2	127025892	LOC105373604	exon1	S_Shore;S_Shore
cg09045823	chr7	25028300
cg03331080	chr12	75527276	LOC105369844	GeneBody
cg08827164	chr3	155270648
cg24343676	chr7	92442728
cg06556337	chr7	75954016	SNORA14A	distal_enhancer
cg24954237	chr4	93158661	GRID2	other_regul_region
cg24756493	chr18	24174060	RNA5SP452	distal_enhancer
cg26505091	chr17	66960206	CACNG4	distal_enhancer
cg00176735	chr6	136064997	PDE7B;PDE7B-AS1	GeneBody;GeneBody
cg16937454	chr10	91614445	PPP1R3C	distal_enhancer
cg07326949	chr11	116869745	APOA1	distal_enhancer
cg02200032	chr1	245107184	EFCAB2	GeneBody
cg19602709	chr18	62393629
cg00555112	chr16	57116815	CPNE2	GeneBody
cg06176418	chr5	95853546	LOC124901029	TSS1500
cg19725484	chr3	43302099	SNRK	GeneBody
cg16149025	chr8	129684655
cg19017674	chr7	30166533	RPS27P16	prox_enhancer
cg06099394	chr4	73666115	INKILN	other_regul_region
cg24767891	chr9	33467153	NOL6	GeneBody
cg08190464	chr16	31554617	LINC02190	TSS1500
cg06319903	chr14	103011324	RPL13P6	distal_enhancer
cg20493572	chr10	112835316	VTI1A	GeneBody
cg08765214	chr4	94653179	PDLIM5	GeneBody
cg13217522	chr15	88206065	NTRK3	promoter
cg07298795	chr7	64814906	ZNF138	TSS1500
cg23276941	chr16	14527489	RN7SL274P	distal_enhancer
cg20623229	chr6	21593356	SOX4	prox_enhancer	N_Shore;N_Shelf
cg21648813	chr5	116948440	LOC105379137	GeneBody
cg08933652	chr9	21143262	IFNW1	TSS1500
cg22520080	chr22	36904404
cg16190100	chr9	72875191	LINC01474	TSS1500
cg24524166	chr2	203579260	RAPH1	distal_enhancer
cg09768100	chr1	5962661	NPHP4	TSS1500
cg24611815	chr13	99459212	LNCARGI	other_regul_region
cg10656756	chr2	7749288
cg04256995	chr2	230536794	SP100	GeneBody
cg08373921	chr10	15267827	FAM171A1	GeneBody
cg23607446	chr19	29640578	PLEKHF1	promoter
cg26269565	chr21	41603968
cg06828260	chr1	108190942	SLC25A24	prox_enhancer	N_Shore
cg24713670	chr11	72088569	LRTOMT;LRRC51	prox_enhancer;prox_enhancer
cg23370534	chr2	110643144	RPL22P12	distal_enhancer
cg04243073	chr17	5395150	NUP88	GeneBody
cg08942386	chr1	242629492
cg15213135	chr22	44947113	PHF21B	GeneBody
cg19104068	chr13	32041748	FRY	distal_enhancer
cg08792265	chr20	58272949	PPP4R1L	GeneBody
cg06697187	chr20	62260713	OSBPL2	distal_enhancer
cg02505087	chr11	68571067	PPP6R3	GeneBody
cg00755882	chr5	41841210	OXCT1	GeneBody
cg14647709	chr15	80559167	ARNT2;LOC101929586	GeneBody;GeneBody
cg08910619	chr21	17343269
cg26650769	chr2	42897276	CHORDC1P1	distal_enhancer
cg13241977	chr19	31254770	LINC01791	distal_enhancer
cg01621606	chr2	188397034	GULP1	GeneBody
cg02320180	chr1	15610179
cg12377222	chr6	110991389	RPF2	distal_enhancer
cg03236936	chr17	81667606	CCDC137	prox_enhancer	S_Shore
cg26279250	chr2	205903880	RN7SKP178	distal_enhancer
cg27503820	chr9	115119729	LOC124902255;LOC101928748	GeneBody;GeneBody
cg09317877	chr5	172225585	UBTD2	GeneBody
cg07765481	chr20	25012832	ACSS1	other_regul_region
cg24928387	chr9	112793868	SNX30	GeneBody
cg21616723	chr5	61469266	RPL3P6	distal_enhancer
cg08672384	chr5	146533443	GPR151	other_regul_region
cg12515008	chr5	136071078	VTRNA2-1	distal_enhancer
cg14620412	chr10	7103703	LINC02665	distal_enhancer
cg04629221	chr6	12261741	EDN1	distal_enhancer
cg01355266	chr11	115964339
cg08768753	chr11	134641935	LOC105369583	GeneBody
cg07022496	chr6	130896475	EPB41L2	distal_enhancer
cg06653974	chr14	64213722	SYNE2	TSS1500
cg19320029	chr7	140027798	PARP12	GeneBody
cg15940635	chr7	76396430	ZP3	prox_enhancer	S_Shelf;N_Shore;N_Shelf
cg07493843	chr22	42288815	TCF20	GeneBody	N_Shore
cg12547439	chr17	62718564	MARCHF10;LOC105371855	GeneBody;GeneBody
cg10009007	chr7	41771925	INHBA-AS1	GeneBody
cg00756085	chr7	129594271
cg18419022	chr18	7164782	SLC25A51P2	other_regul_region
cg04176047	chr18	37670297	RPL12P40	distal_enhancer
cg02645338	chr18	69883483	CD226	GeneBody
cg24657067	chr6	112600289	PA2G4P5	other_regul_region
cg02897018	chr13	28796437	POM121L13P	distal_enhancer
cg10535028	chr22	42421188	NFAM1	distal_enhancer
cg12722387	chr3	111693419	PLCXD2-AS1	distal_enhancer
cg04156329	chr10	122020856	TACC2	prox_enhancer
cg16418270	chr11	62393322	ASRGL1	GeneBody
cg11177542	chr9	5863610	AK4P4	distal_enhancer
cg18807401	chr2	42047211	PKDCC	TSS1500	N_Shore
cg18443438	chr6	30864230
cg07538640	chr20	57657799	PMEPA1	distal_enhancer
cg09169081	chr6	3765290
cg19293635	chr16	52581681	CASC16;LOC105371265	GeneBody;GeneBody
cg23580089	chr10	75926676	LRMDA	GeneBody
cg15482867	chr1	93638623	BCAR3	distal_enhancer
cg11430598	chr13	74228232	KLF12	GeneBody
cg01419417	chr7	96031897	DYNC1I1;LOC124901700	GeneBody;GeneBody
cg17352431	chr5	87924517
cg17748353	chr3	42563667	SS18L2	distal_enhancer
cg06418753	chr16	14631401	PARN	TSS1500	S_Shore;N_Shore
cg12081249	chr1	17673931	LINC02810	distal_enhancer
cg09535032	chr8	143394241	LINC02990	distal_enhancer
cg17736284	chr20	49323742
cg26548685	chr5	5048278	LINC01020	GeneBody
cg26472714	chr12	54037805	MIR615	distal_enhancer	S_Shelf
cg02522410	chr10	126904020	DOCK1	prox_enhancer	N_Shore
cg00890658	chr8	58649891	NSMAF	distal_enhancer
cg23276958	chr6	166026906	GAPDHP72	distal_enhancer
cg25080260	chr3	188370327	LPP	GeneBody
cg18799946	chr20	19953060	RIN2	distal_enhancer
cg01340093	chr5	123875957	KRT18P16	distal_enhancer
cg25243209	chr6	17818605	KIF13A	GeneBody
cg23893385	chr10	11105385	CELF2;CELF2-AS2	GeneBody;GeneBody
cg09471025	chr1	54237899	SSBP3-AS1	prox_enhancer
cg06494284	chr9	133873538	VAV2	distal_enhancer
cg23689671	chr12	1574283	WNT5B	prox_enhancer
cg18006179	chr4	67757022	GNRHR	distal_enhancer
cg13988412	chr4	185657366	SORBS2	prox_enhancer
cg02828091	chr14	21405241	CHD8	GeneBody
cg19710909	chr13	21988306
cg17894125	chr1	53691223	GLIS1	GeneBody
cg06359308	chr6	75297571	FILIP1	GeneBody
cg01144538	chr16	12161304	SNX29	GeneBody
cg16944251	chr10	121523917	FGFR2	distal_enhancer
cg27583356	chr7	151427107
cg26062437	chrX	115969734	DANT2	prox_enhancer	S_Shore
cg14079239	chr9	22148136
cg23734543	chr9	131722358	RN7SL328P	distal_enhancer
cg02984345	chr14	81277304	UNGP3	distal_enhancer
cg06197201	chr2	110770902	ACOXL	distal_enhancer
cg00226489	chr10	17170032	TRDMT1	distal_enhancer
cg15866412	chr6	51892554	RN7SL580P	distal_enhancer
cg17386171	chr9	77417324	VPS13A	GeneBody
cg02609804	chr2	121534964	RNU4ATAC	distal_enhancer
cg21371939	chr10	76976714	KCNMA1;KCNMA1-AS1	GeneBody;GeneBody
cg17973311	chr13	110343278	MIR8073	distal_enhancer
cg04445730	chr4	8042062	ABLIM2	GeneBody
cg08977624	chr12	22632356	ETNK1	GeneBody
cg09333413	chr7	30446603	NOD1	GeneBody
cg23745196	chr9	136469342	SEC16A	other_regul_region	S_Shelf;N_Shelf
cg10194025	chr14	32308161	AKAP6	distal_enhancer
cg15014044	chr12	27751854	Y_RNA	prox_enhancer
cg11522217	chr18	22152244	GATA6-AS1	distal_enhancer
cg16425244	chr11	60857217	PTGDR2	TSS1500	S_Shelf
cg23787542	chr14	79634622	LOC105370583	TSS1500
cg24470086	chr4	157316280	GRIA2	GeneBody
cg00680845	chr8	104353744	DCSTAMP	distal_enhancer
cg19583754	chr18	62652196
cg22807314	chr20	31710089	ABALON	distal_enhancer
cg04997467	chr6	699595	EXOC2	distal_enhancer
cg12219401	chr17	17578064	PEMT	TSS1500
cg03714633	chr5	179959846	RNF130	GeneBody
cg06401227	chr10	98314811	LOXL4	distal_enhancer
cg13418946	chr5	102545327	LINC00492	other_regul_region
cg11532614	chr3	194867506
cg14273269	chr15	57635780	GCOM1;MYZAP	distal_enhancer;distal_enhancer
cg03080498	chr6	16523537	ATXN1	GeneBody
cg18420846	chr18	49011620
cg23594597	chr7	27404782	LOC105375207	GeneBody
cg25192136	chr6	43623812	GTPBP2	GeneBody
cg01557777	chr12	70712208	PTPRR	GeneBody
cg00698997	chr12	12400088	BORCS5;LOH12CR1	distal_enhancer;distal_enhancer
cg02550660	chr13	32117385	FRY	distal_enhancer
cg10457731	chr8	61644254	ASPH	other_regul_region
cg18176960	chr9	26243627	LINC03106	distal_enhancer
cg04523677	chr6	41660172	NPM1P51	other_regul_region
cg22064757	chr11	70822232	SHANK2	GeneBody	S_Shore;N_Shore
cg05445773	chr6	87606686	ORC3	GeneBody
cg24242812	chr12	44777244	NELL2	distal_enhancer
cg17503308	chr2	20691072	LDAH	GeneBody
cg03078808	chr5	135706626	SLC25A48	GeneBody
cg15686942	chr3	12968709	IQSEC1	prox_enhancer	S_Shore
cg16924306	chr19	14836222	OR7C1;OR7A5	TSS1500;TSS1500
cg21729073	chr4	48681368	FRYL	distal_enhancer
cg18905886	chr8	18798639	PSD3	GeneBody
cg03222361	chr15	32104754	Y_RNA	promoter
cg12129639	chr5	154002379	FAM114A2	distal_enhancer
cg26299746	chr12	3040931
cg13187552	chr2	23529920	LOC105374325	exon1	S_Shelf
cg12669016	chr7	12875314
cg15769565	chr4	158805960	RNU6-128P	distal_enhancer
cg19215197	chr1	11829044	CLCN6	GeneBody
cg04068975	chr8	80089293	TPD52-MRPS28;TPD52;LOC105375918	GeneBody;GeneBody;GeneBody
cg17861667	chr13	32379767	BRCA2	GeneBody
cg19100814	chr3	31402271	THRAP3P1	distal_enhancer
cg26486460	chr11	26135224	ANO3	distal_enhancer
cg24848129	chr1	151443311	POGZ	TSS1500
cg21558913	chr1	212202930	LINC02608	distal_enhancer
cg12030294	chr4	126604064
cg15576590	chr20	41655023	RNU6-1018P	distal_enhancer
cg27093563	chr11	45997766	LARGE2;GYLTL1B	distal_enhancer;distal_enhancer
cg13439187	chr14	21198212
cg04916486	chr21	44086862	TRAPPC10	GeneBody
cg06172089	chr1	61585851
cg24312918	chr11	6412702	APBB1	GeneBody
cg15961889	chr10	97713091	MARVELD1	TSS1500	N_Shore
cg14682702	chr2	111195461
cg08303418	chr2	136235751
cg18607869	chr2	285979	LOC101927262	exon1	N_Shore
cg10347426	chr9	110137665	PALM2AKAP2	GeneBody
cg22754452	chr17	17104566	MPRIP-AS1	distal_enhancer
cg23389254	chr9	127928758	PIP5KL1	TSS1500	S_Shore;N_Shore
cg05463672	chr2	137467367	RNA5SP105	other_regul_region
cg20437827	chr6	155021832	TIAM2	GeneBody
cg00889844	chr14	80584607	HMGN2P2	distal_enhancer
cg23706070	chr1	204726088	LOC105371694	exon1
cg16568692	chr17	51488139	RPL7P48	other_regul_region
cg04080666	chr17	49579224	NXPH3	GeneBody	S_Shelf
cg04307193	chr8	48471436	LOC105375821	GeneBody
cg09985922	chr17	78928232	TIMP2	distal_enhancer	S_Shelf
cg04152478	chr8	124673632	MTSS1	distal_enhancer
cg11338196	chr2	15180558	NBAS	GeneBody
cg01489523	chr1	159857963	VSIG8;LOC107985216	GeneBody;GeneBody	S_Shelf
cg23765091	chr10	4990552	AKR1C2	GeneBody
cg16555509	chr20	42610156	PTPRT	GeneBody
cg17353075	chr5	116075759
cg11408710	chrX	40552601	RNU7-164P	distal_enhancer
cg24892485	chr8	126840767	LOC105375751;LOC105375753	GeneBody;GeneBody
cg20213619	chr19	7543471	PNPLA6	GeneBody
cg20535290	chr16	9365523	RP11-418I22.2;LINC02177	promoter;promoter
cg25365401	chr5	169648920	DOCK2	distal_enhancer
cg07850450	chr8	138103762
cg17566878	chr6	156864715	ARID1B	GeneBody
cg12162879	chr17	32696656	MYO1D	GeneBody
cg20354771	chr12	26884978	ITPR2	distal_enhancer
cg12293668	chr2	79630111	CTNNA2	distal_enhancer
cg18543074	chr2	6793559	LINC00487	distal_enhancer
cg15827559	chr3	100097955	FILIP1L	distal_enhancer
cg02514895	chr10	86666068	LDB3	prox_enhancer
cg03257515	chr3	25339712	RARB	TSS1500
cg19829964	chrX	78141062	TAF9B	prox_enhancer	S_Shore
cg23989903	chr7	137668286	DGKI	GeneBody
cg19172510	chr11	120117217	TRIM29	distal_enhancer
cg03018756	chr8	1935984	LOC100131395	exon1
cg02569622	chr20	25023252	ACSS1	GeneBody
cg01512715	chr1	116817746	FTH1P22	distal_enhancer
cg27724027	chrX	150574491	MTM1	GeneBody
cg11986844	chr5	9624194
cg24922059	chr2	230864308	ITM2C;ITM2C	TSS1500;exon1	N_Shore
cg11103717	chr22	35995925	RBFOX2	GeneBody
cg08668849	chr1	54628592	ACOT11	GeneBody
cg14731718	chr4	152265402	RN7SL446P	prox_enhancer
cg11579506	chr19	22946004
cg21632978	chr16	66995499	CES4A	GeneBody
cg00902140	chr11	119928089	LOC105369526	GeneBody
cg24659873	chr22	40711858
cg22502137	chr17	39192051	CACNB1	distal_enhancer
cg03454480	chr10	11837647	PROSER2	GeneBody
cg09278491	chr10	121616205
cg21724067	chr2	157840400	ACVR1	GeneBody
cg17840775	chr10	6617851	LINC02648	prox_enhancer
cg13911596	chr9	104752770	NIPSNAP3A	GeneBody
cg19732084	chr16	81601269	CMIP	distal_enhancer
cg24678019	chr17	58621798	U3	distal_enhancer
cg17674355	chr7	95264752	PPP1R9A-AS1	distal_enhancer
cg11331221	chr11	1865178	LSP1	promoter
cg04227893	chr9	1459983	LOC102723803	GeneBody
cg22732566	chr16	22071536	LOC124903665	exon1
cg18763431	chr2	31964288	MEMO1	GeneBody
cg12567345	chr15	34343603	NUTM1	promoter
cg13369273	chr2	23292135
cg17498845	chr8	69556278	SULF1	other_regul_region
cg12039429	chr9	117731608
cg20100292	chr17	78724212	CYTH1	prox_enhancer
cg13729177	chr22	46866737	TBC1D22A-AS1	distal_enhancer
cg25015896	chr1	34419834
cg06897650	chr15	79886401	MTHFS;ST20-MTHFS	GeneBody;GeneBody
cg17391262	chr17	39947133	GSDMA	distal_enhancer
cg19123542	chr18	67301008
cg06707620	chr1	226527262
cg24002945	chr2	203764455	KRT18P39	prox_enhancer
cg25858657	chr3	70108258	RNPC3P1	other_regul_region
cg07665346	chr7	122533021	CADPS2;LOC105375481	GeneBody;GeneBody
cg18548387	chr3	36597586	NBPF21P	distal_enhancer
cg23000399	chr4	172142271	GALNTL6	GeneBody
cg16504346	chr5	170502952	KCNIP1	prox_enhancer	N_Shore
cg05007486	chr19	30908227	LINC01834	prox_enhancer
cg20966800	chr13	41974601	VWA8-AS1	distal_enhancer
cg20142174	chr2	18583931	LOC105373456;NT5C1B-RDH14;NT5C1B	GeneBody;GeneBody;GeneBody	N_Shore
cg20728437	chr19	17227734	OCEL1	GeneBody	S_Shore
cg09856908	chr5	1002116	LOC124900932	GeneBody	N_Shore
cg14857363	chr20	31900244	TTLL9	GeneBody
cg13948782	chr17	66851031	CACNG5	distal_enhancer
cg19365891	chr4	8560362	GPR78	distal_enhancer
cg10951552	chr7	132410538	LOC102724906;LOC102724906	TSS200;TSS1500
cg06635915	chr2	62300149
cg16584619	chr11	71203742	SHANK2	GeneBody
cg24094501	chr16	4177177
cg04993628	chr2	231563533	RPL21P35	distal_enhancer
cg04721741	chr2	65353052	SPRED2	GeneBody
cg14888636	chr1	25772040	SEPN1;SELENON	distal_enhancer;distal_enhancer	S_Shore
cg18516782	chr12	52346280
cg09418268	chr1	11225248	MTOR	GeneBody
cg09364066	chr4	174539155	LOC105377548	GeneBody
cg11739924	chr16	24806139	TNRC6A	GeneBody
cg17266162	chr22	16932851	IGKV1OR22-1	other_regul_region
cg21967423	chr11	44701167	LINC02704	GeneBody
cg08705405	chr1	206927384	FCMR;FAIM3	distal_enhancer;distal_enhancer
cg08842004	chr2	47011819	TTC7A	GeneBody
cg01811421	chr20	51535060	NFATC2	distal_enhancer
cg08060017	chr2	47301428	BCYRN1	distal_enhancer
cg03967830	chr5	17056133
cg22998171	chr9	34730670	SPATA31F1	TSS1500
cg02900927	chr19	16377856	EPS15L1	GeneBody
cg14985716	chr13	27828118	PLUT	GeneBody
cg06492412	chr20	654206	SRXN1	TSS1500	S_Shore
cg15832983	chr5	53277076
cg03011782	chr10	123643072
cg18851887	chr3	122768853	HSPBAP1	distal_enhancer
cg21757178	chr6	24745127	AP3S1P1	distal_enhancer
cg00166423	chr9	107103435	LOC340512	TSS1500
cg01837497	chr6	36038617	MAPK14	distal_enhancer
cg14133699	chr1	179081163	TOR3A	prox_enhancer	N_Shore
cg12825528	chr11	1918814	TNNT3	prox_enhancer
cg13751629	chr5	141937087	DELE1	GeneBody
cg03079917	chr15	83753880	ADAMTSL3	GeneBody
cg25499139	chr10	112823836	LOC103344931	exon1
cg27244521	chr11	128890198	KCNJ5	TSS1500	N_Shore
cg17998288	chr19	8370774	ANGPTL4	distal_enhancer
cg25572364	chr6	29227553	LINC03003	GeneBody
cg15801526	chr1	61887738	RNU6-1177P	distal_enhancer
cg25720954	chr17	81889159	ANAPC11	prox_enhancer	S_Shore;N_Shore
cg16623343	chr14	102422006	TECPR2	GeneBody
cg27218535	chrX	133840501	GPC3-AS1	other_regul_region
cg06930109	chr8	81883877	LINC02235	GeneBody
cg10376024	chr15	64164053	PPIB	TSS1500	S_Shore
cg08015290	chr10	112408450	ACSL5	GeneBody
cg15408111	chr5	181231789	TRIM41	GeneBody	N_Shelf
cg08342412	chr12	99137356	ANKS1B	GeneBody
cg16690299	chr7	4310117			S_Shore
cg10446995	chr11	17244287
cg16763004	chr14	100427601	WDR25	GeneBody
cg13374172	chr8	55948496	RN7SL798P	distal_enhancer
cg21764067	chr22	42902084	ARFGAP3	distal_enhancer
cg22643233	chr16	48148096	ABCC12	GeneBody
cg22984983	chr3	113697219	USF3;KIAA2018	prox_enhancer;prox_enhancer	S_Shore
cg06123435	chr16	82051287	HSD17B2;HSD17B2-AS1	GeneBody;GeneBody
cg08016578	chr2	46815409	LINC01118	prox_enhancer
cg18250962	chr2	214411011	VWC2L	promoter
cg17364497	chr3	150728276	SNRPCP3	distal_enhancer
cg11521114	chr19	34346533	GARRE1	GeneBody
cg20713367	chr14	67577305	GPHN;PLEKHH1	GeneBody;GeneBody
cg01909850	chr19	50929042	PPIAP59	other_regul_region
cg09800205	chr17	48486676	Y_RNA	distal_enhancer
cg22710620	chr6	125804184	NCOA7	distal_enhancer
cg20608028	chr13	26998275
cg17860117	chr9	69819817	CFAP95-DT	promoter
cg10481774	chr22	29184391	RNU6-1219P	distal_enhancer
cg25074062	chr9	15100418	RNU6-559P	distal_enhancer
cg11755441	chr7	72338579	CALN1;CALN1	TSS200;TSS1500	S_Shore
cg15198447	chr15	65061084	RASL12	distal_enhancer
cg14694891	chr7	141727667	WEE2-AS1;WEE2	GeneBody;GeneBody
cg04015725	chr7	78434372	LOC124901683	exon1
cg12322751	chr16	28291027	SBK1	TSS1500	N_Shore
cg02263035	chr11	69072921	TPCN2	GeneBody
cg21207086	chr5	116546215	SEMA6A	distal_enhancer
cg23868054	chr11	124894614	ROBO4	TSS1500
cg00295879	chr3	195105663	XXYLT1-AS1	distal_enhancer
cg20121649	chr14	37902286	LINC00517	promoter
cg18482934	chr3	11391645	ATG7	GeneBody
cg00966155	chr9	135883631	CAMSAP1	prox_enhancer
cg15962646	chr1	37795138	MANEAL	promoter	S_Shore
cg08946400	chr9	100337670	TEX10	GeneBody
cg18361162	chr7	25216052
cg25963583	chr14	65072386	MAX	GeneBody
cg00633008	chr2	52297476	NRXN1-DT	GeneBody
cg06341804	chr17	77597825
cg08742717	chr9	121972978	TTLL11	distal_enhancer
cg06969233	chr3	127099357
cg18566786	chr15	100737083	LOC105371024	GeneBody
cg26598978	chr3	11720792	VGLL4	promoter	S_Shore
cg03712310	chr2	26292676
cg27563701	chr1	154884020	KCNN3	distal_enhancer
cg13064777	chr1	208613656	LINC01735	exon1
cg27113656	chr7	33979795	BMPER	distal_enhancer
cg05960522	chr12	89278791	RNU7-120P	distal_enhancer
cg23679767	chr22	24175681	CABIN1	GeneBody
cg10620152	chr15	79381192	TMED3	GeneBody
cg20577039	chr1	176017085	COP1	GeneBody
cg17681256	chr11	122197970	MIR100HG	GeneBody
cg13425478	chr15	92079191	SLCO3A1	GeneBody
cg22658948	chr2	120638951
cg04297912	chr11	102361274	BIRC2	distal_enhancer
cg25971161	chr21	42157336
cg24393424	chr19	18951776	RN7SL70P	distal_enhancer
cg22758460	chr22	32084827	SLC5A1	GeneBody
cg16871474	chr17	51508301	RPL7P48	distal_enhancer
cg26820411	chr4	173936135	LOC105377543	GeneBody
cg23094460	chrX	56219992	KLF8	GeneBody
cg24557735	chr2	13522316	LOC105373485	GeneBody
cg08541579	chr6	17156658
cg24642438	chr12	166913	RP11-598F7.5	prox_enhancer
cg14717331	chr19	34259360	GARRE1	GeneBody
cg15368621	chr12	112674774	RPH3A	GeneBody
cg09845166	chr17	19004896	FAM83G	promoter	Island
cg23277307	chr7	148611768	C7orf33	GeneBody
cg14146207	chr4	14165833	RP11-669M16.2	distal_enhancer
cg08797574	chr7	130242394
cg01658333	chr10	95604471	RPS3AP36	distal_enhancer
cg05834951	chr13	46851827	HTR2A-AS1	other_regul_region
cg26700574	chrX	132220789	RAP2C	TSS1500	S_Shelf
cg14678167	chr13	51936121	ATP7B	GeneBody
cg23701142	chr5	56589612	C5orf67	distal_enhancer
cg05558897	chr22	44822767	ARHGAP8	distal_enhancer
cg02238247	chr2	189601294	SLC40A1	distal_enhancer
cg03693290	chr15	82896734	HOMER2;LOC105370928	GeneBody;GeneBody
cg12310933	chr11	69134113	SMIM38	distal_enhancer
cg03785447	chr1	15872733	SPEN	GeneBody
cg00823369	chr19	38784436	LGALS7B	distal_enhancer
cg24809872	chr3	182792875	ATP11B-DT	prox_enhancer	N_Shore
cg02063835	chr6	41518135	LINC01276	distal_enhancer
cg20207299	chr15	80589140	MIR5572	distal_enhancer
cg17211251	chr5	40587288
cg04001676	chr18	8835133
cg19963943	chr13	46763777
cg14795342	chr4	2927038	MFSD10	distal_enhancer	S_Shore
cg16957338	chr7	29337363	NANOGP4	distal_enhancer
cg02973985	chr8	128130301
cg26835531	chr18	50454462	RPLP0P11	distal_enhancer
cg06778287	chr8	114281643
cg10289781	chr17	50839552	WFIKKN2	GeneBody	N_Shore
cg08375862	chr4	52684853
cg23019515	chr15	40528918	RNU6-516P	prox_enhancer
cg18347497	chr8	59530170
cg25790349	chr9	117897744
cg27608980	chr2	9251441	EIF1P7	distal_enhancer
cg22755754	chr10	101037767	SFXN3	GeneBody
cg04669107	chr8	122564413	SMILR	GeneBody
cg27103289	chr11	4186501	LINC02749	TSS1500	N_Shore
cg12566378	chr2	50786543	NRXN1	GeneBody
cg15480559	chr20	31562525	HM13-IT1	prox_enhancer
cg07515058	chr1	60972267
cg18806755	chr11	59078409
cg26197063	chr1	3670146	TP73-AS3	TSS1500
cg07316573	chr22	27551617	LOC105372981	GeneBody
cg09393941	chr9	112743604	SNX30-DT	distal_enhancer
cg27632185	chr22	37082219	TMPRSS6	GeneBody
cg18995416	chr12	27982272
cg03019224	chr18	49814937	ACAA2	TSS1500	S_Shore;S_Shore
cg22571899	chr10	79270970	PPIF	distal_enhancer
cg04696189	chr2	47554791	MSH2;KCNK12	GeneBody;GeneBody
cg11127021	chr15	95929448
cg10676228	chr8	10964004	XKR6	GeneBody
cg11168204	chr13	40970172	ELF1	GeneBody
cg06910119	chr16	50718791	NOD2	GeneBody
cg19915194	chr3	10506208	ATP2B2	prox_enhancer	S_Shore
cg25423428	chr22	43858583	SULT4A1	distal_enhancer	N_Shelf
cg25811577	chr10	29205906	LYZL1	distal_enhancer
cg06685287	chr3	66276869	RNU6-787P	distal_enhancer
cg10637657	chr11	65541746	LTBP3	prox_enhancer	S_Shore
cg11570607	chr10	72344277	DNAJB12	distal_enhancer
cg13195239	chr7	138627647	SVOPL	GeneBody
cg03282283	chr12	2257990	CACNA1C	GeneBody
cg20168779	chr8	10701297
cg15361247	chr3	45701424	SACM1L	distal_enhancer
cg13939344	chr2	64634503	SERTAD2	GeneBody
cg08199717	chr10	23870199	KIAA1217	distal_enhancer
cg26943655	chr1	94481417	F3	distal_enhancer
cg21315700	chr10	90453517	LINC02653	GeneBody
cg19053081	chr2	242060330	LINC01237;LINC01880	GeneBody;GeneBody
cg24879690	chr2	127643267	LIMS2	promoter
cg18757619	chr2	55071360	RTN4	GeneBody
cg20221128	chr1	31633582	HCRTR1;PEF1	GeneBody;GeneBody
cg03526671	chr9	77807884	GNAQ	GeneBody
cg15563081	chr20	45348930	SDC4	prox_enhancer	S_Shore
cg25548456	chr1	205376133	LEMD1-AS1	distal_enhancer
cg23206206	chr7	99042117	SMURF1	GeneBody
cg18682781	chr5	176850686	UNC5A	distal_enhancer
cg21455295	chr7	141015271	MRPS33	promoter	S_Shore
cg24889735	chr3	147336529
cg08762234	chr8	764174	DLGAP2	GeneBody
cg10053255	chr10	16901451	CUBN	GeneBody
cg26370920	chr8	141889536	DNAJC8P3	other_regul_region
cg01570957	chr1	41023704	SLFNL1-AS1	GeneBody
cg10595422	chr10	86381684	GRID1	other_regul_region
cg17543047	chr15	74130061	ISLR2	prox_enhancer	Island;N_Shelf
cg07422110	chr2	60642520	RN7SL361P	other_regul_region
cg03049399	chr11	82718798
cg11780295	chr14	86935690
cg26268349	chr6	109487618	ZBTB24-DT	GeneBody
cg11005503	chr4	37000932	LINC02616	prox_enhancer
cg06868736	chr10	132104541	JAKMIP3	promoter
cg24384817	chr5	141642838	FCHSD1	GeneBody
cg03882246	chr9	120731453	AHCYP2	distal_enhancer
cg23582197	chr1	186627250
cg10631698	chr12	45123065	RNA5SP361	other_regul_region
cg20582376	chr10	100109852	TPM4P1	promoter
cg10942777	chr14	71210040
cg00143733	chr1	32323864	HDAC1	GeneBody
cg19063385	chr15	90032322	ZNF710	GeneBody
cg22114697	chr7	6187110	CYTH3	GeneBody
cg21157556	chr5	147671779	JAKMIP2	GeneBody
cg21281086	chr5	55771359	DDX4	distal_enhancer
cg20983765	chr9	123540702	DENND1A	GeneBody
cg09300722	chr11	73927454	PAAF1	GeneBody
cg11262921	chr10	31975473	RPL34P19	distal_enhancer
cg26337146	chr9	131744593	RAPGEF1	distal_enhancer
cg16595514	chr1	165663903	ALDH9A1	GeneBody
cg03272140	chr10	100307783	BLOC1S2	distal_enhancer
cg11919153	chr7	135728533	SLC13A4	TSS1500
cg11453771	chr9	105293615	SLC44A1	distal_enhancer
cg00462958	chr16	61007882	RPS27AP16	distal_enhancer
cg26195823	chr10	5454271	NET1	distal_enhancer
cg14549634	chr14	100402861	WDR25	GeneBody
cg20333316	chr12	7119187	C1RL-AS1;RBP5	GeneBody;GeneBody
cg16515745	chr15	39443176
cg13972906	chr11	129849665	TMEM45B	prox_enhancer
cg10790789	chr15	66662532	LINC01169	GeneBody
cg09403155	chr1	176466750	PAPPA2	distal_enhancer
cg25036378	chrX	65488786	ZC3H12B	distal_enhancer
cg10420812	chr12	130770819
cg12621166	chr10	49360329	DRGX	distal_enhancer
cg20301961	chr1	22909494	EPHB2	GeneBody
cg02957117	chr1	237005287	MT1HL1	TSS1500
cg16309957	chr3	3180926	CRBN	TSS1500	S_Shore
cg26120489	chr6	3806597	RP11-420L9.4	distal_enhancer
cg01219677	chr12	7099970	C1R	distal_enhancer
cg15450840	chr5	14438468	TRIO	distal_enhancer
cg17547047	chr9	136524546	NOTCH1;LOC124902310	GeneBody;GeneBody	S_Shore;N_Shelf
cg02343594	chr6	41055351	APOBEC2	distal_enhancer
cg14673233	chr12	39621380	ABCD2	prox_enhancer
cg20725707	chrX	72608141	PHKA1	GeneBody
cg24242708	chr5	159855876	LINC01847	distal_enhancer
cg03993335	chr16	24851726	SLC5A11	distal_enhancer
cg25393579	chr7	101386714	COL26A1	GeneBody
cg27388858	chr15	80563243	LOC101929586	TSS1500
cg04560838	chr8	120911589
cg23346180	chr18	78673088
cg24706708	chr12	4334683	TIGAR	GeneBody
cg12911417	chr9	90900344
cg05288192	chr17	82935688	TBCD	GeneBody
cg14765001	chr19	43956972	ZNF221	promoter
cg01227396	chr6	5671801	FARS2;LOC101927950	GeneBody;GeneBody
cg12425787	chr15	58560368	LIPC	GeneBody
cg06995239	chr9	15533447	FTH1P12	distal_enhancer
cg01482779	chr11	6531205	DNHD1	GeneBody
cg20543950	chr15	80636984
cg20988852	chr2	74691010	SEMA4F	GeneBody
cg21138658	chr1	156090930	LMNA	distal_enhancer
cg09549029	chr11	61749117			N_Shelf
cg24682478	chr9	96073479	LOC158435	GeneBody
cg11896266	chr1	21574231	LINC02596	distal_enhancer
cg24652204	chr10	86657245	OPN4	GeneBody
cg06352867	chr5	91281609			S_Shore
cg06536308	chr5	173907868	CPEB4	GeneBody
cg19517256	chr12	89346837
cg12226987	chr10	94042915	PLCE1	distal_enhancer
cg12914312	chr1	178262358	RASAL2	distal_enhancer
cg13943159	chr20	49571062	PTGIS	distal_enhancer	S_Shelf
cg10124779	chr8	79831771	LOC101927040	GeneBody
cg24488389	chr1	219279340	LYPLAL1	GeneBody
cg11155638	chr1	207052863	PFKFB2;PFKFB2;YOD1	TSS200;TSS1500;exon1	S_Shore;N_Shore
cg13852604	chr7	134606880
cg09632778	chr19	12882347	DNASE2	TSS1500	S_Shore;N_Shelf
cg17117557	chr6	41676065
cg23427056	chr15	32850175	FMN1	GeneBody
cg09708840	chr5	133262117	FSTL4;LOC124901067	GeneBody;GeneBody
cg25102832	chr18	68733957	CCDC102B	GeneBody
cg07920403	chr7	27208267			S_Shelf
cg25187265	chr3	146070659	LNCSRLR	TSS1500
cg01326173	chr1	164644866	RNU6-171P	distal_enhancer
cg07753427	chr7	100022865	ZKSCAN1	prox_enhancer
cg23642819	chr7	69692957	AUTS2	distal_enhancer
cg22744771	chr19	7969498	ELAVL1	GeneBody
cg02091111	chr9	94594693	FBP2	TSS1500
cg23022493	chr4	182189328	MIR1305	distal_enhancer
cg25368989	chr3	115861343	RN7SL815P	distal_enhancer
cg26812598	chr17	42964780	AARSD1	prox_enhancer	S_Shore
cg21654233	chr1	21438679	NBPF3	prox_enhancer	S_Shore;N_Shore
cg12899642	chr8	9804020	MIR597	distal_enhancer
cg18910343	chr2	215937484
cg19249188	chr14	53572222	RPS3AP46	distal_enhancer
cg09118485	chr16	4410916	CORO7-PAM16	distal_enhancer
cg14973260	chr10	42982147	LINC01264	prox_enhancer
cg06621864	chr2	144441026	ZEB2	GeneBody
cg06605897	chr3	194070554	LINC02028	TSS1500	N_Shore
cg08522962	chr4	40039107
cg14707627	chr17	50923696
cg02827087	chr4	41318862
cg10628811	chr3	181868923	ZCCHC10P1	prox_enhancer
cg22774280	chr2	29879120	ALK	GeneBody
cg05855878	chr3	54004420	LOC105377095	GeneBody
cg00482804	chr8	22579736	PDLIM2	TSS1500	S_Shore
cg26119671	chr1	182169451	YPEL5P1	distal_enhancer
cg25657940	chr8	52483741
cg11444938	chr8	60687910	CHD7	GeneBody
cg10072434	chr13	25192713
cg24496050	chr20	31494126
cg17266055	chr4	87079944	AFF1	GeneBody
cg15210583	chr7	139629443	HIPK2	GeneBody
cg14535017	chr1	11151628	RNU6-537P	prox_enhancer
cg01843128	chr11	117475804	DSCAML1	GeneBody
cg24517995	chr6	29429303	OR11A1	TSS1500
cg22229261	chr17	49692020	SPOP	distal_enhancer
cg10611451	chr11	14030447	SPON1	distal_enhancer
cg25453126	chr9	105390109	SLC44A1	GeneBody
cg14204319	chr2	47109195	STPG4	GeneBody
cg10795973	chr20	57054692
cg26595177	chr11	67419844	CARNS1	distal_enhancer	S_Shelf;N_Shore
cg09831763	chr17	65463246	LINC02563	distal_enhancer
cg14454186	chr10	3758269	LOC105376361	TSS1500
cg13744390	chr3	128897638	ACAD9	GeneBody
cg20081732	chr12	42458225	PRICKLE1	GeneBody
cg16216095	chr16	50651770
cg07681211	chr1	38111484	MIR3659	distal_enhancer
cg02965163	chr5	149551834	CSNK1A1	prox_enhancer	S_Shore
cg08133961	chr6	43809522	LOC105375070	GeneBody
cg17091818	chr1	245079213	RNU6-999P	other_regul_region
cg11234271	chr13	40966492	ELF1	distal_enhancer
cg20001215	chr9	5833864	ERMP1	TSS1500	S_Shore
cg16069711	chr12	108117748	WSCD2	distal_enhancer
cg11308480	chr14	60271029	PPM1A	GeneBody
cg23879061	chr1	43056486
cg20292805	chr15	82058506
cg15005077	chr3	133880350	RAB6B	GeneBody
cg13373814	chr17	50500909
cg24366261	chr3	111608685	ZBED2	distal_enhancer
cg20424979	chr2	10475052
cg13026596	chr8	36094422
cg15444562	chr14	56513293	LOC101927690	TSS1500
cg23255123	chr4	2515936
cg25096280	chr21	32642480	SYNJ1	GeneBody
cg22598810	chr1	6115807	KCNAB2	distal_enhancer
cg16875810	chr4	2909724	MFSD10	distal_enhancer
cg06174271	chr8	141446786	LOC124900270;LOC105375789	TSS1500;exon1
cg23052653	chr2	84954425	KCMF1	distal_enhancer
cg03601575	chr7	138835122	KIAA1549	GeneBody
cg08685603	chr17	38492274	ARHGAP23	GeneBody
cg15219464	chr7	51847997
cg13329012	chr10	31491680	ZEB1	GeneBody
cg10170735	chr3	101663363	ZBTB11	GeneBody
cg19402395	chr19	35975807	AF038458.5	other_regul_region
cg27200388	chr14	60487246	C14orf39	promoter	S_Shore
cg22534757	chr17	41615397
cg21186405	chr2	102719202	MFSD9	other_regul_region
cg04273399	chr17	42772179	VPS25	prox_enhancer
cg12366022	chr18	13863153	MC5R	distal_enhancer
cg05672335	chr3	184733210	LOC107986163	GeneBody
cg16682960	chr3	175272099	NAALADL2-AS2	prox_enhancer
cg26513279	chr2	39107208	HSPE1P13	distal_enhancer
cg12781518	chr6	32268226	TSBP1-AS1	distal_enhancer
cg07698125	chr1	46586435	MKNK1;MKNK1	TSS1500;exon1
cg07925453	chr10	116866956	ENO4	GeneBody
cg23819100	chr2	168345810	STK39	other_regul_region
cg22372994	chr9	136759763	LCN8	prox_enhancer	N_Shore
cg21021075	chr18	23922057	LAMA3	other_regul_region
cg13604296	chr16	11587412	LITAF;LITAF	TSS1500;exon1	Island
cg08830689	chr6	137741166	LINC02539	distal_enhancer
cg19161497	chr7	29328012	CHN2	GeneBody
cg13018410	chr10	81108001	RPA2P2	distal_enhancer
cg14750528	chr5	108643014
cg22370094	chr21	27105539
cg03326870	chr10	47406809	LOC107001062	TSS1500
cg10886508	chr16	23577969
cg26457976	chr10	125003424	CTBP2	distal_enhancer
cg13626698	chr8	139767274	TRAPPC9	GeneBody
cg15117851	chr9	92176757
cg02183588	chr22	47549467
cg16972619	chr12	27925355
cg01134999	chr5	143694663	MIR5197	distal_enhancer
cg09903951	chr22	20173808	CCDC188	distal_enhancer
cg20577914	chr7	34026062	BMPER	GeneBody
cg03592045	chr4	146436569	MIR7849	distal_enhancer
cg26879822	chr21	38944928	AF064858.6;ETS2-AS1	distal_enhancer;distal_enhancer
cg17811563	chr2	58341700	LINC01795	promoter
cg22157231	chr11	12079940	LINC02989	distal_enhancer
cg19907318	chr4	22516695	ADGRA3;GPR125	prox_enhancer;prox_enhancer	S_Shore
cg08262559	chr2	216757750	RPL31P14	distal_enhancer
cg02705101	chr8	63200165	YTHDF3	GeneBody
cg11412338	chr7	72649947	MIR4650-2	distal_enhancer
cg10905028	chrX	109745077
cg15012050	chr2	239669652
cg16785924	chr19	5621961	SAFB	TSS1500	N_Shore
cg25423813	chr6	130632327
cg09314851	chr2	224752558	CCDC195	distal_enhancer
cg00134289	chr16	7650181	RBFOX1	GeneBody	N_Shelf
cg23797553	chr6	50093587	LOC100505985;LOC100505985	TSS200;TSS1500
cg05373662	chr16	2528565	CEMP1	distal_enhancer	S_Shore;N_Shelf
cg23215709	chr6	38095141	ITGAEP1	distal_enhancer
cg23717180	chr10	2898022
cg13475155	chr3	99578640	LOC105374007	GeneBody
cg04727951	chr17	57539038	MSI2	GeneBody
cg13218032	chr1	19372346	RN7SL277P	distal_enhancer
cg04169769	chr1	41467512	RNA5SP45	prox_enhancer
cg17716056	chr6	73421876
cg02425089	chr20	47254852	ZMYND8	GeneBody
cg08745810	chr17	6304250
cg27849480	chrY	12701854	USP9Y	exon1
cg20375597	chr1	7590183	CAMTA1	GeneBody
cg08409430	chr5	115575375	TICAM2-AS1	distal_enhancer
cg00892304	chr2	241500140	STK25	distal_enhancer
cg23143902	chr11	134345437	GLB1L2	GeneBody	S_Shelf
cg13300231	chr11	7890873	RNU6-943P	prox_enhancer
cg15914497	chr8	29371256	LOC105379349	GeneBody
cg16719359	chr1	91752643	TGFBR3	GeneBody
cg06386331	chr9	126957086	RALGPS1	distal_enhancer
cg26702498	chr2	99179107	MITD1	GeneBody	N_Shore
cg00285123	chrX	84502929	HDX	TSS1500
cg15962136	chr11	44737399	TSPAN18-AS1	prox_enhancer
cg15953393	chr19	51438348
cg07665161	chr14	59631054	RTN1	prox_enhancer	S_Shore
cg07044589	chr5	35939508	CAPSL	TSS1500
cg13427117	chr2	158533600	PKP4	GeneBody
cg12548046	chr10	70804773	RPS26P40	distal_enhancer
cg20264788	chr22	27474271
cg24561885	chr2	177195185
cg14482434	chr1	212686203	BATF3	distal_enhancer
cg24192490	chr9	103399087
cg10419832	chr20	48858509	PREX1	GeneBody
cg01007872	chr6	157764883	SNX9	distal_enhancer
cg18865045	chr6	142188553	VTA1	distal_enhancer
cg09292479	chr8	141745589	MIR1302-7	distal_enhancer
cg24720342	chr12	82650915
cg17380512	chr12	3216263	RPS27P3	distal_enhancer
cg05365360	chr1	89891357	LRRC8D	GeneBody
cg22903540	chr8	27638897	SCARA3	GeneBody
cg15361833	chr14	33915909
cg13121061	chr4	104907396
cg03072849	chr21	46267156	MCM3AP	GeneBody
cg00884358	chr10	132636617	INPP5A	distal_enhancer
cg08890981	chr5	31504605	Y_RNA	prox_enhancer
cg06880727	chr8	105908750	ZFPM2-AS1	GeneBody
cg19397645	chr5	135233148	LINC02900	distal_enhancer
cg06665762	chr9	127451554	LRSAM1;RPL12	promoter;promoter	Island
cg19593672	chr9	123435357	MIR601	distal_enhancer
cg00611839	chr10	29630160	SVIL	GeneBody
cg18280217	chr9	14780007	FREM1	exon1
cg22657530	chr1	10788086	CASZ1	GeneBody
cg11686691	chr15	65030234	MTFMT	TSS1500	S_Shore
cg10885274	chr10	123288038
cg14018109	chr3	52879461	STIMATE-MUSTN1;STIMATE	GeneBody;GeneBody
cg00697907	chr20	11890104	BTBD3	prox_enhancer	N_Shore
cg27482523	chr11	68519079	PPP6R3	GeneBody
cg04326084	chr7	84372837	RPL7P30	distal_enhancer
cg10393540	chr17	62657233	Y_RNA	distal_enhancer
cg11399959	chr16	46931745	DNAJA2	other_regul_region
cg09263849	chr9	98234778	TBC1D2	GeneBody
cg09638005	chr6	161031700	MAP3K4	GeneBody
cg08119594	chr17	15956111	ADORA2B	GeneBody
cg11232059	chr7	73629930	MLXIPL	other_regul_region
cg23127089	chr7	100509316	LOC107986829	TSS1500
cg20547759	chr8	55521707	XKR4-AS1	TSS1500
cg23101260	chr5	9301446	SEMA5A	GeneBody
cg19363420	chr2	68251246	PPP3R1	promoter	N_Shore
cg04456235	chr1	52296640	ANAPC10P1	distal_enhancer
cg05454441	chr12	32535432	FGD4	prox_enhancer
cg16898384	chr4	37644989	RELL1	GeneBody
cg23728373	chr12	50773910	ATF1	distal_enhancer
cg21940344	chr8	42696051	CHRNB3	prox_enhancer
cg01230907	chr2	1518880	TPO;LOC124905966	GeneBody;GeneBody
cg26457819	chr4	21206132	KCNIP4	distal_enhancer
cg07248434	chr2	18002095
cg16720718	chr9	137102519	LOC124902313	exon1	N_Shore
cg20537611	chr19	49112923	LIN7B	TSS1500	N_Shore
cg07484105	chr5	160008260	TTC1	TSS1500
cg10259747	chr6	43869516	RP11-344J7.2	distal_enhancer
cg22980897	chr14	95070228
cg09271196	chrX	31499236	DMD	distal_enhancer
cg17672639	chr8	23541495	SLC25A37	distal_enhancer
cg00088620	chr16	73191099	ZFHX3	GeneBody
cg06275281	chr8	65953581
cg20919278	chr20	39779457	LOC105372614	GeneBody
cg06662225	chr2	2331991	MYT1L	prox_enhancer
cg07049436	chr16	11692316	SNN	distal_enhancer
cg09512837	chr20	44631887	ADA	GeneBody
cg05289353	chr12	62534030	RNU6-399P	distal_enhancer
cg19726074	chr16	4136702
cg15336988	chr15	31274103
cg19605392	chr2	696745	AC092159.3	distal_enhancer
cg24366736	chr6	105741430
cg21707232	chr18	54291288	POLI	GeneBody
cg00520104	chr15	36472287	LOC105370768	GeneBody
cg18464877	chrX	142089351
cg25353720	chrX	8090579	MIR651	distal_enhancer
cg02315775	chr1	19737452	TMCO4	GeneBody
cg17017047	chr7	116598059	COMETT	GeneBody
cg04540396	chr15	93178559
cg19364736	chr9	89623266	LINC03062	distal_enhancer
cg16403917	chr13	46438469			S_Shore
cg09839654	chr16	48422597	Metazoa_SRP	other_regul_region
cg24783956	chr19	54361020	LAIR1	distal_enhancer
cg11280332	chr20	17605617	DSTN	GeneBody
cg04036826	chr10	7494432	RNU6-535P	distal_enhancer
cg19075742	chr14	93068664	ITPK1-AS1	prox_enhancer
cg15388640	chr16	86966047
cg17536737	chr2	101065021	BBIP1P1	distal_enhancer
cg22981485	chr2	9335703	ASAP2	GeneBody
cg19771753	chr5	75718759	POC5	TSS1500	S_Shore
cg09601998	chr13	19873780	LOC124903265	TSS1500
cg15658597	chr3	108580552	CIP2A	GeneBody
cg03716916	chr11	11787542	MIR8070	distal_enhancer
cg26313341	chr11	58133792	OR9I1	distal_enhancer
cg16081888	chr18	12995963	CEP192	GeneBody
cg25653285	chr1	210695162	KCNH1	GeneBody
cg06354866	chr20	1457857	NSFL1C	exon1
cg12923436	chr8	83134247
cg08536346	chr5	9125970	MIR4636	distal_enhancer
cg09669403	chr2	223523946	LOC105373907	GeneBody
cg22179888	chrX	136169664	FHL1	promoter
cg15256315	chr8	134779489	ZFAT	GeneBody
cg20141412	chr4	121381661	QRFPR	prox_enhancer	S_Shore
cg08515723	chr3	177538829	LINC00578	GeneBody
cg12695581	chr9	21675753
cg18970150	chr11	124673018	SIAE	prox_enhancer	N_Shore
cg22482854	chr10	102057833	ARMH3;C10orf76	prox_enhancer;prox_enhancer	S_Shore
cg10250541	chr7	152665186	XRCC2	GeneBody
cg13375478	chr9	5842810	ERMP1	GeneBody
cg14448663	chr1	117571324	VPS25P1	distal_enhancer
cg08078431	chr5	91281790			S_Shore
cg18090061	chr12	2741965	LINC02371	GeneBody
cg04064009	chr15	81930897	LINC01418	distal_enhancer
cg10014798	chr2	236180276	GBX2	distal_enhancer	S_Shore
cg17936098	chr4	153440713	TMEM131L;KIAA0922	distal_enhancer;distal_enhancer
cg14649945	chr11	32389960	WT1	GeneBody
cg26646237	chr7	112792063	TMEM168	prox_enhancer	S_Shore
cg15397176	chr12	120651882	CABP1	prox_enhancer
cg05378109	chrX	69264185
cg09106678	chr10	109542378	BTF3P15	distal_enhancer
cg01144386	chr11	12092672	LINC02989	distal_enhancer
cg23924171	chrX	46760011	SLC9A7	TSS1500	S_Shore
cg04375046	chr5	5348543	LOC101929200	GeneBody
cg13234871	chr14	98332615
cg02332110	chr6	56850197	DST	prox_enhancer
cg17965752	chr20	58592949	APCDD1L-DT	GeneBody
cg22327832	chr7	112273203	RN7SKP187	distal_enhancer
cg26690993	chr7	35366682	LOC401324	GeneBody
cg02669515	chr4	6422282	PPP2R2C	TSS1500
cg25117102	chr8	37883762	RAB11FIP1	distal_enhancer
cg24495851	chr18	62772078	RNU6-142P	distal_enhancer
cg11321121	chr2	10449206	ODC1-DT	prox_enhancer	S_Shore
cg03337528	chr1	156054896	LAMTOR2	promoter	S_Shore;S_Shore
cg02978401	chr1	207248381	LOC107985251;LINC02942	GeneBody;GeneBody
cg16770048	chr22	19213657	CLTCL1	distal_enhancer
cg18983669	chr21	16537087	LINC00478;MIR99AHG	promoter;promoter
cg19126025	chr17	8334167
cg02250177	chr14	101372483	LINC00524	distal_enhancer
cg12734279	chr11	47349255	MYBPC3	GeneBody
cg02245488	chr3	175731651	UBE2V1P2	distal_enhancer
cg20514792	chr13	103104526	SLC10A2	distal_enhancer
cg07520074	chr17	7351124	KCTD11	prox_enhancer	S_Shore;N_Shore
cg09356029	chr6	30766629	HCG20	distal_enhancer
cg25726611	chr15	36252712
cg17471916	chr21	30634452	KRTAP20-2	TSS1500
cg02830207	chr11	67423280	CARNS1	GeneBody	S_Shore;N_Shore
cg08028047	chr1	7940892	TNFRSF9	promoter	N_Shore
cg18987685	chr1	209134169	LOC107985255	TSS1500
cg19840252	chr3	13839555	WNT7A	GeneBody
cg23694799	chr12	8563634	LOC105369645	TSS1500
cg21329873	chr11	118143618	SCN4B	GeneBody	N_Shore
cg17421335	chr6	38405251	BTBD9-AS1	distal_enhancer
cg02508741	chr3	13241943	IQSEC1	distal_enhancer
cg09230518	chr1	19903907	PLA2G2E	distal_enhancer
cg27389884	chr6	138308290	ARFGEF3	GeneBody
cg01402634	chr1	233296106	PCNX2	TSS1500	S_Shore
cg18662555	chr13	76711646
cg07915293	chr2	148516088	MBD5	distal_enhancer
cg07278984	chr11	121931412	RNU6-256P	distal_enhancer
cg23586341	chr2	136132813
cg22241686	chr13	41668239	MIR5006	distal_enhancer
cg19489697	chr18	36493516	FHOD3	distal_enhancer
cg24366764	chrX	15146983	RPL35AP37	other_regul_region
cg03900253	chr2	225282963	NYAP2	distal_enhancer
cg14781001	chr16	7430777	RBFOX1	GeneBody
cg22839187	chr9	131755806	RAPGEF1	distal_enhancer
cg25199994	chr2	202109814	KIAA2012-AS1	distal_enhancer
cg17075586	chr4	179285917
cg22281352	chr10	103548770	NEURL1	GeneBody
cg10450336	chr16	22336062	LOC124903664	GeneBody
cg20043636	chr12	115598067	LOC105370003;LOC105370002	GeneBody;GeneBody
cg20552028	chr14	48941802	LOC105378178	GeneBody
cg06727598	chr6	149334291	TAB2	distal_enhancer
cg16051997	chr7	82594257
cg05524073	chr1	237686129	RYR2	GeneBody
cg02294990	chr9	128008484	FAM102A;EEIG1	distal_enhancer;distal_enhancer
cg04151661	chr14	99136928	LOC105370659	GeneBody
cg03278516	chr11	48016303	PTPRJ-AS1	prox_enhancer
cg12670110	chr1	240591402	GREM2	GeneBody
cg00037614	chr4	156643592	LINC02272	TSS1500
cg00746666	chr7	117941655
cg01163849	chr2	104702539	LOC101927383	TSS1500
cg16430601	chr15	67093507	SMAD3	distal_enhancer
cg22414300	chr20	49885748	SPATA2	distal_enhancer
cg00543099	chr6	48730066
cg11885489	chr12	94269434	CEP83;PLXNC1	GeneBody;GeneBody
cg05871275	chr9	114379055	AKNA	exon1
cg02913287	chr2	64453564	LGALSL	TSS1500	N_Shore
cg03476875	chr8	97170559	LOC101927066;LOC105375655	GeneBody;GeneBody
cg03613730	chr9	6565526	GLDC	prox_enhancer
cg15256973	chr18	45517285	SLC14A2	GeneBody
cg16836638	chr17	59828595	MIR21	distal_enhancer
cg05726575	chr9	94875950	AOPEP	GeneBody
cg19932472	chr2	158662983	PKP4;PKP4-AS1	GeneBody;GeneBody
cg10111533	chr12	98369712	RNU4-41P	other_regul_region
cg04167481	chr8	132662325	LRRC6;DNAAF11	promoter;promoter
cg16020955	chr4	87005820	AFF1	prox_enhancer	N_Shore
cg10825302	chr14	36818610	SLC25A21	GeneBody
cg04916662	chr12	586495	LOC105369595;LOC105369595	TSS200;TSS1500
cg10709124	chr7	43937862	UBE2D4	distal_enhancer
cg23380308	chr7	150385247	ZNF775-AS1	prox_enhancer
cg19762870	chr1	32817250	S100PBP;S100PBP;YARS1	TSS200;TSS1500;exon1	Island
cg12165613	chr4	5362154	Y_RNA	other_regul_region
cg10870042	chr17	76500222	RHBDF2	prox_enhancer	N_Shore
cg08817545	chr11	59899820	SRD5A3P1	prox_enhancer	S_Shore
cg12868614	chr9	68843854	PIP5K1B	GeneBody
cg16668370	chr3	157418414	VEPH1	GeneBody
cg10509491	chr5	168421986	RARS1	distal_enhancer
cg04392981	chr12	124977964	DHX37	distal_enhancer
cg04015359	chr11	79511178	TENM4	distal_enhancer
cg23315980	chr7	151401008	WDR86-AS1	distal_enhancer
cg22264766	chr1	171251887	LOC105371611	exon1
cg03250511	chr19	13335286	CACNA1A	distal_enhancer
cg08951690	chr12	107134828	CRY1	distal_enhancer
cg06680513	chr1	47679367
cg05713594	chr10	35075196	CUL2	TSS1500
cg22890968	chr8	133110104	TG	GeneBody
cg08022379	chr3	112794793	CD200R1L-AS1	distal_enhancer
cg14307826	chr1	248847057	ZNF672	GeneBody	N_Shore
cg21062701	chr20	44083246	RN7SL443P	distal_enhancer
cg03253449	chr9	14213560	RPL7AP47	distal_enhancer
cg22490405	chr2	66436002	MEIS1	GeneBody	S_Shore;S_Shelf;S_Shore
cg24556792	chr5	28524491
cg06235512	chr17	74457742	CD300A	distal_enhancer	S_Shelf
cg01820107	chr17	81386104	LINC03048	TSS1500	N_Shore
cg26382412	chr7	24763485	DFNA5;GSDME	distal_enhancer;distal_enhancer
cg10034863	chr18	76360594	ZNF516	GeneBody	S_Shelf
cg25936635	chr3	186514403	LINC02052	distal_enhancer
cg14144696	chr14	76114275
cg03095575	chr3	14434327	SLC6A6	distal_enhancer
cg04750756	chr7	66031009	LOC105375336	GeneBody
cg04705929	chr14	30621124	SCFD1	TSS1500
cg26507933	chr14	57182960	LINC03059	distal_enhancer
cg17023215	chr21	31679194	SCAF4	GeneBody
cg20803585	chr5	72466191	ZNF366	GeneBody
cg07905071	chr1	160659040	SETP9	distal_enhancer
cg23272287	chr10	59283717	FAM13C	GeneBody
cg10054489	chr14	38206607	SSTR1	TSS1500	N_Shelf;N_Shore
cg01611653	chr9	82467066	RP11-15B24.4	distal_enhancer
cg16458872	chr11	64743802	RASGRP2	promoter	Island
cg22320727	chr5	154351625	GALNT10	GeneBody
cg01575265	chr10	97702023
cg07256713	chr5	178627694	CLK4	TSS1500	S_Shore
cg11960759	chr12	115918553			S_Shore
cg24701963	chr10	114925508	TRUB1	distal_enhancer
cg00070722	chr9	132724563
cg25723604	chr17	34519475
cg14080081	chr16	13866367	ERCC4	other_regul_region
cg26596855	chr20	1324518	SDCBP2-AS1	TSS1500	N_Shore
cg05511109	chr16	4878294	UBN1	GeneBody
cg18543218	chr18	57694318	ATP8B1	GeneBody
cg12287409	chr2	187512153	TFPI	other_regul_region
cg09543407	chr17	75899929	MRPL38	GeneBody	S_Shelf
cg20815036	chr14	67391168	GPHN;PLEK2	GeneBody;GeneBody
cg06331959	chr4	140901612	RNF150	GeneBody
cg16992216	chr18	58215091	NEDD4L	GeneBody
cg25278791	chr12	112172628	HECTD4	GeneBody
cg19421277	chr16	13968825
cg06024184	chr16	1711334	MAPK8IP3-AS1	distal_enhancer
cg10597099	chr5	110727024	TMEM232	prox_enhancer
cg12461234	chr15	78997118	RASGRF1	distal_enhancer
cg14508489	chr7	124929738	POT1-AS1;POT1-AS1	TSS200;TSS1500	N_Shore
cg27100608	chr15	68639647	CORO2B	GeneBody
cg04529649	chr16	85477974	GSE1	GeneBody
cg16233493	chr7	139439660	RNU6-911P	distal_enhancer
cg14612302	chr5	17089895
cg23906997	chr13	24311657	C1QTNF9	GeneBody	S_Shelf
cg25541680	chr2	235170145
cg17225613	chr8	47878472	PRKDC	GeneBody
cg09609708	chr19	48126227	LIG1	GeneBody
cg01893613	chr17	35803149
cg13523698	chr2	102698501	MFSD9	distal_enhancer
cg00492360	chr1	28818233	OPRD1	promoter
cg26693262	chr13	76948355	IRG1;ACOD1	prox_enhancer;prox_enhancer
cg23071947	chr6	125818856	NCOA7-AS1	promoter
cg16667745	chr2	29072179	PCARE	exon1
cg10679278	chr8	122659852
cg26970574	chrX	43958114	NDP;NDP-AS1	GeneBody;GeneBody
cg27053805	chr3	12814378	CAND2	GeneBody	N_Shore
cg16563342	chr15	80266268	CTXND1	other_regul_region
cg23227370	chr7	45203441	LOC124901623	GeneBody
cg04871767	chr2	223930742	WDFY1	GeneBody
cg24749880	chr16	24526245	RBBP6	distal_enhancer
cg16799206	chr20	50562795	PTPN1	GeneBody
cg02968751	chr17	57285159	MSI2	prox_enhancer
cg14267481	chr3	194189515	RP11-513G11.4	distal_enhancer
cg17383021	chr5	157266804	CYFIP2	exon1	S_Shore
cg07863193	chr2	96902480	FAM178B	distal_enhancer
cg06345712	chr11	96212689	MAML2	distal_enhancer
cg13798305	chr1	184937600	NIBAN1;LOC124904469	GeneBody;GeneBody
cg23789121	chr2	15769751
cg10971127	chr12	57840902	CTDSP2;LOC105369783	GeneBody;GeneBody
cg03870472	chr9	74284520
cg09049701	chr1	111390842	PGBP	TSS1500
cg20899471	chr10	113083636	TCF7L2	GeneBody
cg21166622	chr11	46903098	LRP4	GeneBody
cg12079934	chr7	64102083	GUSBP6	promoter	S_Shore
cg21585975	chr12	19145683	PLEKHA5	GeneBody
cg27376518	chr22	39719103	MTFR2P2	distal_enhancer
cg10483611	chr1	15737687	SLC25A34	GeneBody
cg23021359	chr11	76526547	EMSY	GeneBody
cg07428284	chr6	167324815	TTLL2	prox_enhancer
cg06592374	chr9	93209481	WNK2	GeneBody
cg23769140	chr1	53582437	RNU7-95P	distal_enhancer
cg23468777	chr8	140729345	MIR151A	distal_enhancer
cg02370932	chr3	141647306
cg26612429	chr12	111327506	CUX2	GeneBody
cg15403056	chr7	117435735	ANKRD49P4	distal_enhancer
cg16622018	chr8	144080123	MIR6847	prox_enhancer	N_Shelf;S_Shore
