## Supplementary File 1 for "Methylome-Wide Association Study of Obsessive-Compulsive Disorder" (part 27 of 45)

Name	CHR	MAPINFO	Gene	RegulRegion	Relation_to_UCSC_CpG_Island
cg26863248	chrX	153598153	CCNQ	prox_enhancer	N_Shore
cg02166486	chr10	98621835	HPSE2	distal_enhancer
cg12892776	chr14	99612851	HHIPL1	GeneBody
cg13393661	chr20	17557639	BFSP1	GeneBody
cg03062595	chr1	39908539
cg13315609	chr3	106745990	LOC105374029	GeneBody
cg14875032	chr7	140042542	PARP12	distal_enhancer
cg04305890	chr3	57755877	SLMAP	prox_enhancer	N_Shore
cg19791910	chr19	14048698	PALM3	distal_enhancer
cg17828237	chr2	112118240	FBLN7	distal_enhancer
cg24039462	chr2	128513106	ISCA1P6	distal_enhancer
cg23322811	chr3	72210306
cg19273801	chr14	22477478	TRD-AS1	GeneBody
cg07483713	chr4	154973720	RNU2-44P	distal_enhancer
cg27303018	chr5	176631727	EIF4E1B	prox_enhancer	S_Shore
cg17120167	chr16	7394938	RBFOX1	GeneBody
cg19280455	chr15	99845376	LOC400464	GeneBody
cg25765881	chr10	61623332	CABCOCO1	distal_enhancer
cg21885734	chr5	138128510	RNU6-888P	distal_enhancer
cg09235719	chr1	208201465	PLXNA2	distal_enhancer
cg13124226	chr15	38920659	LOC105370777	GeneBody
cg13520101	chr4	56875130	REST	distal_enhancer
cg09433580	chr2	26961711	MAPRE3	distal_enhancer
cg13912181	chr11	8965142	TMEM9B	prox_enhancer	S_Shore
cg20469639	chr6	33140859	HLA-DPA3	other_regul_region
cg12298890	chr1	243420684	MIR4677	distal_enhancer
cg23117007	chr5	5034617	LINC01020	GeneBody
cg05184564	chr12	24938735	BCAT1	GeneBody
cg09436815	chr4	84888238	WDFY3	GeneBody
cg02100536	chr11	64347920	CCDC88B	GeneBody
cg27151868	chr14	73788557	MIDEAS	TSS1500	S_Shore
cg21627815	chr4	121157335	TNIP3	distal_enhancer
cg08410527	chr15	50583285	TRPM7	GeneBody
cg12747742	chr17	9802412	GSG1L2	GeneBody
cg16582138	chr12	110468075	FAM216A	TSS1500	Island
cg25251317	chr16	84028135	SLC38A8	GeneBody
cg01240412	chr3	134423500
cg04817801	chr10	131641469
cg23918109	chr1	116076023	MAB21L3	distal_enhancer
cg05098050	chr1	204464931	PIK3C2B	distal_enhancer
cg27155957	chr3	6526460	AC069277.2	distal_enhancer
cg22477036	chr9	19345979	DENND4C	GeneBody
cg16717727	chr18	66550434	CDH19	other_regul_region
cg10566761	chr11	70247409
cg08705116	chr1	52216456	ZFYVE9	GeneBody
cg08322053	chr2	54176694	RNU7-172P	promoter
cg17670421	chr8	22634330	BIN3	distal_enhancer
cg11654530	chr20	40855234
cg04589652	chr10	7423407
cg03556214	chr1	40625103	GTF2F2P2	distal_enhancer
cg06292252	chr2	219218270	ABCB6	prox_enhancer	Island
cg07454309	chr19	19352362	MAU2	GeneBody
cg13846924	chr5	64074845	RNF180	other_regul_region
cg20326222	chr3	100994001	ABI3BP	TSS1500
cg21075260	chr10	43093978	RET	distal_enhancer
cg22277854	chr14	91215632	DGLUCY	GeneBody
cg05424239	chr1	188157392
cg17648820	chr15	59611574	GCNT3	TSS1500
cg25278153	chr18	1805666	CTD-2015H3.1	promoter
cg07135706	chr15	100771022	LOC105371024	GeneBody
cg27221269	chr4	67892585	TMPRSS11D	distal_enhancer
cg02458632	chr2	62450946	LOC105374764	GeneBody
cg00344456	chr1	28545063
cg11436977	chr1	164914720
cg11537737	chr11	127020343
cg04483802	chr16	56972580	CETP	distal_enhancer
cg02638528	chr14	56806159	OTX2	prox_enhancer	N_Shore
cg09455205	chr19	41987935	ATP1A3	GeneBody
cg09968802	chr1	116031470	SLC22A15	GeneBody
cg18039268	chr20	3980435	RNF24	distal_enhancer
cg21955153	chr15	33056066	FMN1	promoter
cg03769161	chr5	40486613
cg26035347	chr12	93274440	LOC643339	GeneBody
cg20774074	chr1	65293786	DNAJC6;LOC102724416	GeneBody;GeneBody
cg11218850	chr9	133818815	SARDH	distal_enhancer
cg06119721	chr19	55070146	RDH13	prox_enhancer
cg26182003	chr1	214341549
cg21301669	chr2	176762792	LOC101929963	TSS1500
cg24100846	chr19	3185349	NCLN	prox_enhancer	N_Shore
cg16786327	chr20	2042567	RPL7P2	other_regul_region
cg01304714	chr2	240514461	ANKMY1	GeneBody
cg14998516	chr16	22029907	MOSMO	GeneBody
cg25303871	chr10	18294909	CACNB2	GeneBody
cg25762006	chr16	73364640	LOHAN2	other_regul_region
cg21982919	chr3	48696309	IP6K2	prox_enhancer
cg27381043	chr5	130077153	RNA5SP191	other_regul_region
cg27590594	chr8	109649848	SYBU	TSS1500
cg16029876	chr2	215677173	LOC102724861;LINC00607	GeneBody;GeneBody
cg03989039	chr4	150665915	ZBTB8OSP1	distal_enhancer
cg03306139	chr8	6706925	MCPH1-AS1	prox_enhancer	N_Shore
cg00397976	chr9	34989298	DNAJB5-DT	promoter	N_Shore
cg23593218	chr3	38367762	XYLB	GeneBody
cg25555860	chr8	32265075	RNA5SP263	distal_enhancer
cg09102630	chr6	166653470	RPS6KA2	GeneBody
cg09282977	chr1	89820066	LRRC8D-DT	prox_enhancer	N_Shore
cg16935173	chr9	98822422	GALNT12	GeneBody
cg10749662	chr7	98058190	LMTK2	distal_enhancer
cg18361892	chr18	58716218	MRPL37P1	distal_enhancer
cg14871860	chr16	12758386	CPPED1;LOC105371090	GeneBody;GeneBody
cg17251031	chr17	82064171	DUS1L	prox_enhancer	N_Shore
cg04425449	chr12	82360194	CCDC59	TSS1500	S_Shore
cg04213485	chrX	48127203
cg03345616	chr5	137761821
cg08478243	chrX	74349671
cg05919793	chr5	154368744	GALNT10	GeneBody
cg13648741	chr8	100243072	Y_RNA	distal_enhancer
cg01882604	chr20	43850175	LINC01728	distal_enhancer
cg08105571	chr1	160190880	CASQ1	prox_enhancer
cg01654463	chr22	24108092	CABIN1	GeneBody
cg06905506	chr22	25643686	YES1P1	other_regul_region
cg13246281	chr7	100175209	GPC2	distal_enhancer	S_Shelf;N_Shore
cg03586109	chr6	10846741	MAK	other_regul_region
cg17220073	chr9	18568538	ADAMTSL1	GeneBody
cg03129394	chr2	203167283	NBEAL1	GeneBody
cg08378545	chr5	111091402	WDR36	TSS1500	N_Shore
cg04608494	chr19	55241353	MIR6802	prox_enhancer
cg11570496	chr1	163544607	RNA5SP63	distal_enhancer
cg23502030	chr20	43303930	LOC124900461	TSS1500
cg09929818	chr16	30001984	INO80E	GeneBody
cg18638005	chr11	64534460
cg25830679	chr6	132813259	SLC18B1	promoter	N_Shore
cg17315499	chr17	17050553	MPRIP	distal_enhancer
cg03633377	chr11	62138931	INCENP	GeneBody
cg26432999	chr5	179820339	SQSTM1	prox_enhancer	S_Shelf;N_Shore
cg05116938	chr1	55720432	RP11-466L17.1	distal_enhancer
cg02439189	chr20	3115452	UBOX5-AS1	distal_enhancer
cg23944682	chrX	50204778	CCNB3	promoter
cg08016122	chr8	15646238	TUSC3	GeneBody
cg27314686	chr10	73917029	C10orf55	distal_enhancer
cg22448068	chr14	73829631	LINC02274	prox_enhancer
cg12020486	chr7	130473907
cg04873208	chr12	107503144	ABTB3	GeneBody
cg02187199	chr8	27521892	EPHX2	GeneBody
cg01935582	chr7	150852044	AOC1	prox_enhancer
cg25375716	chr20	50189953	CEBPB	TSS1500	N_Shore
cg18593331	chr8	142089138
cg21199085	chr15	59177280	MIR2116	distal_enhancer
cg19354468	chr3	123621939	MYLK	prox_enhancer
cg09872663	chr10	67958174	HERC4	GeneBody
cg24508861	chr2	201926783
cg02929313	chr7	139451912	RNU6-911P	other_regul_region
cg03263046	chr9	91536700	PAICSP2	distal_enhancer
cg14747011	chr8	106763280	ABRA	distal_enhancer
cg04165588	chr1	115669582	VANGL1	distal_enhancer
cg26465173	chr2	225328221
cg26067364	chr18	70181289	RTTN	distal_enhancer
cg03134748	chr3	72155214	LINC00870	distal_enhancer
cg05528624	chr21	41228695	PLAC4	distal_enhancer
cg11808186	chr7	141010442	MRPS33	GeneBody
cg24705646	chr15	79282505	ANKRD34C	promoter	Island;N_Shore
cg21029560	chr14	77004042
cg08158277	chr4	1730757	TACC3	distal_enhancer
cg23039414	chr14	103257048	RPL21P13	distal_enhancer
cg10985220	chr7	47370455	TNS3	GeneBody
cg26360102	chr6	110705567	CDK19	GeneBody
cg24720521	chr2	105393543	FHL2	distal_enhancer
cg14139603	chr3	170632535	SLC7A14-AS1	GeneBody
cg14822911	chr14	93177943
cg12696295	chr20	8757248	PLCB1	GeneBody
cg19927586	chr4	24422344	PPARGC1A	GeneBody
cg20813188	chr5	26009875	RNU4-43P	other_regul_region
cg15199054	chr3	70208007	SAMMSON;MDFIC2	GeneBody;GeneBody
cg24612401	chr2	24860224	ADCY3	GeneBody
cg14967608	chr10	44347817	CXCL12	other_regul_region
cg13635217	chr11	67452326	CABP4	promoter
cg22601566	chr13	62293304	LINC01074	distal_enhancer
cg07539990	chr5	176896008	HK3	distal_enhancer
cg18492270	chr5	133743264	FSTL4	GeneBody
cg05494277	chr8	65145055	RPL31P41	distal_enhancer
cg01070470	chr17	44032712	U3	distal_enhancer
cg15511879	chr2	190507412	NEMP2;TMEM194B	distal_enhancer;distal_enhancer
cg26162522	chr1	56571443	PLPP3	GeneBody
cg24592389	chr13	43232820	ENOX1	GeneBody
cg01146367	chr21	31625203	FBXW11P1	distal_enhancer
cg21624003	chr6	108261766	SNX3	TSS1500	S_Shore
cg00799618	chr4	95728256	RPL30P6	distal_enhancer
cg21645358	chr8	79832932	LOC101927040	GeneBody
cg03240547	chr9	23582571	LOC101929563	GeneBody
cg12923649	chr20	20603695	EIF4E2P1	distal_enhancer
cg00954162	chr20	20303876	RN7SL690P	distal_enhancer
cg09949222	chr2	96530961	LOC105373496	GeneBody	S_Shelf
cg15791120	chr7	45682500	ADCY1	GeneBody
cg17418006	chr10	5364180	UCN3	TSS1500
cg06334095	chr14	90440354	LINC00642	distal_enhancer
cg02954617	chr1	172743185	SLC25A38P1	distal_enhancer
cg21189875	chr16	15462972	BMERB1;C16orf45	distal_enhancer;distal_enhancer
cg01721402	chr1	187006784	LINC01036	distal_enhancer
cg17395714	chr13	37682133	POSTN	distal_enhancer
cg17178495	chr13	109752444
cg16967702	chr4	6443885	PPP2R2C	distal_enhancer
cg17863922	chr1	71706235	NEGR1	GeneBody
cg10890779	chr10	86444176	WAPL	GeneBody
cg24783698	chr12	25993608	RASSF8	GeneBody
cg14877165	chr8	117040224	SLC30A8	GeneBody
cg00932092	chr1	86834097
cg26250342	chr14	62140002	LINC00644	prox_enhancer
cg08436654	chr3	43086705	LOC107986079	exon1
cg06596333	chr9	102518492	LINC00587	prox_enhancer
cg18661463	chr13	102707678	METTL21C	distal_enhancer
cg03953710	chrX	10756599	MID1	distal_enhancer
cg00571489	chr15	84827580	ALPK3	distal_enhancer
cg15021109	chr15	60589482	RORA	distal_enhancer	N_Shore
cg25695014	chr7	42426389	GLI3	other_regul_region
cg08838825	chr9	106921958	ZNF462	distal_enhancer
cg21862375	chr16	59854788	LINC02141	TSS1500
cg07085900	chr19	9377871	ZNF559-ZNF177;ZNF177	GeneBody;GeneBody
cg22550814	chr8	30889000	LOC105379357;LOC105379357;TEX15	TSS200;TSS1500;TSS1500
cg08410918	chr14	71198880
cg00919738	chr19	17024164	CPAMD8	GeneBody	N_Shelf
cg26657021	chr14	23166509	RNU6-1138P	distal_enhancer
cg15760900	chr17	2212503	SMG6	GeneBody
cg13603445	chr14	85415191	LINC00911	GeneBody
cg06301099	chr9	69442637	APBA1	GeneBody
cg21665431	chr8	11788131	SUB1P1	prox_enhancer
cg03927640	chr16	54253747	LINC02169	GeneBody
cg05631664	chr5	56671674	C5orf67	distal_enhancer
cg00561124	chr10	132597176	INPP5A	other_regul_region	N_Shore
cg09033244	chr16	12610682	LOC105371085	GeneBody
cg18436808	chr9	91303179	AUH	distal_enhancer
cg16786583	chr10	71212002	UNC5B	prox_enhancer	N_Shore
cg27072201	chr9	112168179	Y_RNA	prox_enhancer
cg23834432	chr19	382971	LOC124904606	GeneBody	N_Shore
cg15332909	chr2	25653421	DTNB	GeneBody
cg06922797	chr12	56245150	ANKRD52	distal_enhancer
cg01833699	chr2	43086708	RNU6-242P	distal_enhancer
cg04437232	chr20	37440155
cg12085846	chr8	140357800	TRAPPC9	distal_enhancer
cg13693986	chr1	10537680	PEX14	distal_enhancer
cg14463638	chr13	73146989	RNU6-66P	distal_enhancer
cg04939222	chr5	154520318
cg00326651	chr1	201861587	MIR6739	prox_enhancer
cg23481369	chr2	161570898
cg25250956	chr9	456533	DOCK8-AS2	distal_enhancer
cg24542555	chr2	68032099	FBXL12P1	distal_enhancer
cg01663665	chr20	24816583	LINC02967	distal_enhancer
cg14134440	chr8	79800754	RNU7-85P	prox_enhancer
cg22634099	chr11	74249181	PPME1	GeneBody
cg17956192	chr12	52697728	KRT77	GeneBody
cg26662682	chr1	52962181	SCP2	GeneBody
cg15438939	chr3	177179839	TBL1XR1	distal_enhancer
cg25760426	chr10	71429258	CDH23	GeneBody
cg03753411	chr3	84958727	CADM2	prox_enhancer	N_Shore
cg23912399	chr16	62870161	DPPA3P11	distal_enhancer
cg01421464	chr2	170770186	ERICH2-DT	prox_enhancer	N_Shore
cg13285696	chr16	11212476	LOC107984859	GeneBody
cg05925445	chr14	75244281
cg19343107	chr11	8595006	STK33	TSS1500	S_Shore
cg24838347	chr11	12772830	TEAD1	GeneBody
cg01102282	chr7	156658260	RNF32-AS1	exon1
cg14827411	chr14	68907671	ACTN1	GeneBody
cg10948114	chr1	36842148	GRIK3	GeneBody
cg18317842	chr8	11063992	XKR6;LOC101929269	GeneBody;GeneBody
cg24214585	chr17	2650822	PAFAH1B1	GeneBody
cg19001673	chr6	25556610	CARMIL1	GeneBody
cg06217905	chr12	112997633	OAS2	GeneBody
cg19051445	chr7	51369074
cg01881742	chr3	75935906	ROBO2	distal_enhancer
cg04155095	chr5	158740300	EBF1	GeneBody
cg06112444	chr2	38667328	GALM	prox_enhancer
cg01093066	chr22	25781987	MYO18B	GeneBody
cg24715776	chr4	76516224	SHROOM3	GeneBody
cg17961288	chr2	61281232	USP34	GeneBody
cg27140942	chr13	33388136	STARD13	GeneBody
cg01119784	chr14	50816929	NIN	GeneBody
cg21881928	chrX	152905187	ZNF185	distal_enhancer
cg00152085	chr19	39792780
cg14861275	chr19	42466224	LIPE-AS1	GeneBody
cg03265862	chr19	49839288	MIR6800	distal_enhancer
cg06141080	chr6	47736466
cg08991546	chr14	96380839	RNU2-33P	distal_enhancer
cg16176825	chr1	6332094	ACOT7	distal_enhancer
cg25906647	chr3	115324751	EIF4E2P2	other_regul_region
cg24909371	chr6	33659974	MIR3934	distal_enhancer
cg03048166	chr17	49481319	NGFR	other_regul_region
cg10984043	chr14	92783625	GOLGA5	distal_enhancer
cg08765662	chr13	98467484	FARP1-AS1	distal_enhancer
cg08193563	chr2	241501893	STK25	GeneBody
cg25608079	chr11	120894867	LOC101929227;LOC101929227	TSS200;TSS1500
cg03861777	chr3	31754578	OSBPL10	GeneBody
cg04829348	chr18	44286149	KRT8P5	distal_enhancer
cg25293651	chr11	117743980	DSCAML1	GeneBody
cg16769869	chr1	43021688	U6	prox_enhancer
cg10219846	chr17	76292151	QRICH2;QRICH2	TSS1500;exon1
cg03643262	chr16	12322767	SNX29	GeneBody
cg08028844	chr14	75025373	RNU6-689P	distal_enhancer
cg27242902	chr9	122348531	PTGS1	distal_enhancer	S_Shore
cg04910841	chr3	51540456	RAD54L2	GeneBody	S_Shore
cg15483273	chr2	24565616	RNA5SP88	other_regul_region
cg03193490	chr3	182729329
cg11416250	chr3	149542434	WWTR1	GeneBody
cg21193960	chr2	240145680	OTOS	prox_enhancer
cg07814296	chr9	127166771	RALGPS1	GeneBody
cg06068870	chr6	39298135	KCNK17	distal_enhancer
cg10471086	chr5	154837463	MIR378H	distal_enhancer
cg15552016	chr22	50278975	MAPK11	distal_enhancer	S_Shore;N_Shore
cg04856586	chr11	26288197	ANO3-AS1;ANO3-AS1	TSS200;TSS1500
cg27593881	chr4	83272964	COQ2	distal_enhancer
cg05711677	chr1	219226489	LYPLAL1	GeneBody
cg18810655	chr13	111204420	ARHGEF7	prox_enhancer
cg23182003	chr6	116682589	KPNA5	prox_enhancer	S_Shore
cg21650076	chr6	5516263	FARS2-AS1	distal_enhancer
cg12596400	chr16	49733369	ZNF423	GeneBody
cg21392883	chr6	24384363	DCDC2	TSS1500
cg25083305	chr2	29281497	ALK	GeneBody
cg09190341	chr19	42325304	MEGF8	promoter	S_Shore;N_Shore
cg08532724	chr20	36102373	EPB41L1	distal_enhancer
cg03908058	chr1	3829571	CEP104	GeneBody
cg24047896	chr19	7639046	STXBP2	prox_enhancer	S_Shore
cg13690812	chr9	36855639	RP11-344B23.2	prox_enhancer
cg20284998	chr12	98566879	PPIAP8	distal_enhancer
cg25855091	chr11	27296906	CCDC34	distal_enhancer
cg12860620	chr11	791310	CEND1	prox_enhancer	S_Shore;N_Shore
cg23932820	chr10	125551509	TEX36-AS1	distal_enhancer
cg22930934	chr16	27301575	IL4R	distal_enhancer
cg10454572	chr1	47756340
cg24332246	chr19	21852406	ZNF43	prox_enhancer	S_Shore
cg21668510	chr9	71636660	RPL35AP21	distal_enhancer
cg19721012	chr15	65119879	PDCD7	GeneBody
cg11098984	chr15	69119040	RP11-809H16.5	distal_enhancer
cg26964086	chr4	178406468
cg23389172	chr15	56468709	MNS1	distal_enhancer	S_Shelf
cg09227954	chr8	85446317	CA3	distal_enhancer
cg18049287	chr20	57621715	ZBP1	prox_enhancer
cg22790386	chr19	50417915	SPIB	TSS1500	S_Shelf
cg18553358	chr5	5307195	ADAMTS16;LOC101929200	GeneBody;GeneBody	S_Shelf
cg00161498	chr5	87734316	LINC02144	TSS1500
cg23207621	chr8	132662328	LRRC6;DNAAF11	promoter;promoter
cg09127473	chr7	155281723
cg18024199	chr9	33678523	PTENP1	TSS1500	S_Shore
cg06524509	chr19	22529224	LOC101929124	TSS1500	N_Shelf
cg27665978	chr1	171142741	LOC105371611;FMO6P	GeneBody;GeneBody
cg15213892	chr22	49046347	NHIP	GeneBody
cg25548624	chr7	79554369	NUP35P2	distal_enhancer
cg03924954	chr10	42845065	RNU6-885P	other_regul_region
cg00438286	chr11	108928483	DDX10	GeneBody
cg04736840	chr6	38973354	DNAH8-AS1	other_regul_region
cg05576425	chr11	86673866	ME3	TSS1500	S_Shore
cg00329527	chr2	3423169	TRAPPC12	distal_enhancer
cg13543861	chr3	183242548	B3GNT5	distal_enhancer
cg00206952	chr10	12725361	MIR548Q;MIR548Q	TSS200;TSS1500
cg24328684	chr10	9331167
cg01325331	chr5	83470800	VCAN	prox_enhancer	N_Shore;N_Shelf
cg15089600	chr4	72296341	ADAMTS3	GeneBody
cg02089409	chr4	184403149	LINC02362	distal_enhancer
cg24235399	chr6	1311505	FOXQ1	prox_enhancer	Island
cg08715250	chr15	77720774	LINGO1	distal_enhancer
cg07359130	chr12	4976086
cg14366878	chr9	4550144	SLC1A1	distal_enhancer
cg14765404	chr3	23036143	SALL4P5	distal_enhancer
cg15937424	chr10	89646006	PANK1-AS1	prox_enhancer	S_Shore
cg11673109	chr22	23791689	SMARCB1	GeneBody
cg14392765	chr19	55291645	BRSK1	GeneBody
cg26296901	chr11	111911043	CRYAB	prox_enhancer
cg17946525	chr1	172456676	C1orf105	distal_enhancer
cg09173525	chr8	11958922
cg18176532	chr17	68343775	ARSG	GeneBody
cg11959112	chr5	173530549
cg15173892	chr18	79210215	ATP9B	GeneBody
cg00745062	chr12	101847516	RNA5SP369	other_regul_region
cg18042307	chr15	48190928	CTXN2-AS1	prox_enhancer
cg11080306	chr14	101910172	PPP2R5C	GeneBody
cg03767977	chr17	6232630	RNU6-1264P	distal_enhancer
cg26360611	chr3	101217007	ACTR3P3	distal_enhancer
cg07235075	chr12	85036942	LRRIQ1	prox_enhancer
cg17847697	chr22	17122678	TMEM121B	TSS1500	S_Shore
cg05868677	chr10	113274328	RNU7-165P	distal_enhancer
cg18113587	chr12	113183875	DDX54	prox_enhancer	N_Shore
cg07210082	chr2	20185763	RNU6-961P	distal_enhancer
cg08643531	chr12	133105296	ZNF140;ZNF891	GeneBody;GeneBody
cg25405684	chr12	11979972
cg26398907	chr3	180979500	FXR1	GeneBody
cg16618850	chr22	46279221	TTC38	GeneBody
cg01036059	chr4	189659464	LINC01262	promoter
cg01509285	chr13	61285871
cg00115089	chr9	129359563
cg15553783	chr1	44762122	RPS8	other_regul_region
cg23012697	chr5	96030411	RP11-254I22.1	distal_enhancer
cg11154045	chr4	89586438	LOC105377329	GeneBody
cg16253184	chr2	241180130	ANO7	distal_enhancer
cg21857449	chr15	28937465	APBA2	distal_enhancer
cg03721352	chr1	25761036	SEPN1;SELENON	distal_enhancer;distal_enhancer
cg24340617	chr20	45230824	LOC105372630;LOC105372630	TSS200;TSS1500
cg01720357	chr4	113434461	RNU1-138P	distal_enhancer
cg06209574	chr2	12778115
cg03498641	chr6	31005074	MUC22	distal_enhancer
cg17667591	chr1	17393448	RCC2-AS1	distal_enhancer
cg13606920	chr14	105882841
cg21037620	chr12	107875765
cg22535267	chr11	120335616	ARHGEF12	prox_enhancer	N_Shore
cg06628448	chr17	34980120	LIG3	TSS1500	N_Shore
cg26196586	chr22	29306165	GAS2L1	prox_enhancer	N_Shore
cg15445262	chr13	20264402	GJB6	distal_enhancer
cg18506489	chr11	120622828	ELOCP22	distal_enhancer
cg26756883	chr7	88169559	ADAM22	GeneBody
cg17617312	chr8	47972909	MCM4	GeneBody
cg19373670	chr9	91158268	LINC00484	prox_enhancer	N_Shore
cg04953115	chr1	11450943	MTCYBP45	distal_enhancer
cg17993624	chr2	162163526	LOC101929532	GeneBody
cg02758654	chr6	134423557	CHCHD2P4	distal_enhancer
cg21838871	chr2	53508897
cg22045413	chr13	35954288	DCLK1	distal_enhancer
cg16925857	chr13	19557636	TPTE2	GeneBody	N_Shelf;N_Shelf
cg16609645	chr3	24595778
cg21462752	chr6	77450522	LOC105377864	GeneBody
cg13710960	chr17	31923924	SUZ12	distal_enhancer
cg09868294	chr17	82357063
cg20426096	chr12	50135624	CERS5	GeneBody
cg04979778	chr12	88993676
cg05732278	chr22	41204291	L3MBTL2	prox_enhancer	N_Shore
cg05476232	chr17	76365420	PRPSAP1	promoter
cg21061175	chr8	102824568	GASAL1	distal_enhancer
cg04502129	chr16	81433302	CMIP	distal_enhancer
cg18885557	chr1	232832857	RNU1-74P	other_regul_region
cg05092396	chr7	27617962	HIBADH;TSL	GeneBody;GeneBody
cg00412514	chr17	82200920	CCDC57	distal_enhancer
cg01704651	chr1	11768900	C1orf167	distal_enhancer
cg16382993	chr7	157129353	UBE3C	other_regul_region
cg08361443	chr6	105874937	LOC105377923	GeneBody
cg15612382	chr16	14168363	MRTFB	GeneBody
cg11758981	chr7	13099549
cg24544476	chr19	41234262	AXL	other_regul_region
cg16966729	chr1	18386018	LOC124903865	exon1
cg01119090	chr5	35938204	CAPSL-DT	TSS1500
cg24113641	chr10	103568103	NEURL1	GeneBody
cg21958870	chr10	3060412	PFKP-DT	GeneBody
cg19851357	chr14	51610062	FRMD6-AS2	distal_enhancer
cg21605027	chr6	42096470	TAF8	distal_enhancer
cg20065465	chr1	9703830	PIK3CD	GeneBody
cg22917995	chr15	99910415
cg10157084	chr4	101125241	MIR8066	distal_enhancer
cg02613675	chr2	29317348	ALK	GeneBody
cg07202441	chr14	75572577
cg13458365	chr12	100845262	ANO4	GeneBody
cg19188544	chr2	136284585
cg06757397	chr16	87714952	KLHDC4	TSS1500
cg22605708	chr22	33320441	LARGE1	GeneBody
cg04529528	chr6	2963608	SERPINB6	TSS1500
cg26716099	chr1	238336652	RNU6-725P	other_regul_region
cg24383513	chr15	92472288	LOC104613533;C15orf32	TSS1500;exon1
cg09211011	chr6	16181789	MRPL42P2	distal_enhancer
cg20854762	chr19	36859825	ZNF345	GeneBody
cg26246592	chr9	35103746	STOML2	TSS1500	S_Shore
cg24396366	chr18	56672635	WDR7	distal_enhancer
cg01724189	chr16	66662949	CMTM4	distal_enhancer
cg05155922	chr4	56681341	HOPX	promoter
cg17270092	chrX	149004327	AC002523.1	other_regul_region
cg22502672	chr17	39214311	STAC2	distal_enhancer
cg12640548	chr10	32167643	RNU7-22P	other_regul_region
cg24938537	chr2	100274136	LONRF2	distal_enhancer
cg20944852	chr12	80778537
cg17922639	chr12	93436900	UBE2N	GeneBody
cg12353365	chr1	231338219	SPRTN	promoter	Island
cg12421901	chr2	69893036	SNRNP27	TSS1500
cg14602909	chr2	20040737	LAPTM4A	distal_enhancer
cg24535485	chr12	94280775	CEP83;PLXNC1	GeneBody;GeneBody
cg11212709	chr8	101192284	ZNF706	distal_enhancer
cg07550188	chr17	37527764	SYNRG	GeneBody
cg04953354	chr4	109333130	RBMXP4	distal_enhancer
cg10877783	chr7	23618472	FCF1P1	prox_enhancer
cg13592643	chr5	157224501	ITK	GeneBody
cg25450929	chr3	188123400
cg21489660	chr1	107389963	NDUFA4P1	distal_enhancer
cg03662532	chr1	31409303	SERINC2	prox_enhancer	N_Shelf
cg18511128	chr8	42579468
cg23627460	chr20	32911630	EFCAB8	other_regul_region
cg06386451	chr3	151816423	AADAC	distal_enhancer
cg24717262	chr5	156647634	SGCD	GeneBody
cg01434144	chr6	147142843	STXBP5-AS1	GeneBody
cg06053641	chr8	10650431	RP1L1	other_regul_region
cg05861228	chr11	33501147	KIAA1549L	distal_enhancer
cg11025437	chr11	80328730
cg12110701	chr15	28978177	APBA2	GeneBody
cg08185591	chr11	27055256	BBOX1	promoter
cg06017661	chr8	37937667	GOT1L1	exon1
cg19908988	chr14	96269946	LOC124903375	TSS1500
cg25219661	chr22	36544929
cg21299721	chr1	197619755	DENND1B	GeneBody
cg01969298	chrX	41245806	LINC02601	distal_enhancer
cg06979880	chr18	75304811
cg17712377	chr8	140115927	PEG13	distal_enhancer
cg26803936	chr16	23448653	COG7	GeneBody
cg08871026	chr11	43448534	TTC17	GeneBody
cg27395454	chr22	35335555	MIR3909	promoter
cg24335618	chr19	47666028	BICRA	GeneBody
cg11999707	chr1	8207504	RNU1-7P	prox_enhancer
cg01218447	chr8	115414368	TRPS1-AS1	distal_enhancer
cg24527252	chr15	85408494	FABP5P9	distal_enhancer
cg21775614	chr11	69353780	LOC105369370	GeneBody
cg10049903	chr7	110130536
cg05082240	chr1	13816465	PRDM2	GeneBody
cg06185201	chr3	58203151	DNASE1L3	distal_enhancer
cg14302231	chr6	34616595	ILRUN	GeneBody
cg02999029	chr20	51938800	RNU7-6P	distal_enhancer
cg23135886	chr15	74235999	CCDC33	TSS1500
cg07686420	chr22	38163782	PLA2G6	GeneBody
cg15754587	chr6	25170140	UBE2D3P5	distal_enhancer
cg02944953	chr19	38054018	SIPA1L3	GeneBody
cg26725246	chr14	54189993	ATP5F1CP1	distal_enhancer
cg11797171	chr14	74671927	AREL1	GeneBody
cg22020388	chr12	109573998	MVK	promoter	S_Shore
cg20293813	chr17	18000353	DRC3	GeneBody
cg01448222	chr5	158808091	EBF1	distal_enhancer
cg23922743	chr11	45042606	LOC105376650	GeneBody
cg11945438	chr7	153975077	DPP6	GeneBody
cg07525246	chr9	35871226	OR13J1	prox_enhancer
cg06059390	chr13	36532017	H2ACP1	distal_enhancer
cg05463915	chr10	42695348	LINC02632	TSS1500
cg00764794	chr8	136060413
cg25643805	chr9	131332545	LOC105376299	GeneBody
cg16289547	chr10	4459813
cg00572664	chr11	74453679
cg09839862	chr3	66004510	Y_RNA	prox_enhancer
cg26544627	chr10	31364009	ZEB1	GeneBody
cg05860082	chr3	44920562	ZDHHC3	GeneBody
cg03158150	chr12	109022734	USP30	TSS1500
cg15197838	chr9	127532113	NIBAN2;FAM129B	distal_enhancer;distal_enhancer
cg18577197	chr22	28892301	ZNRF3	distal_enhancer
cg21685814	chr3	133276844	TMEM108-AS1	distal_enhancer
cg15989168	chr4	113300540	ANK2	distal_enhancer
cg23298034	chr20	37400033	SRC	GeneBody	N_Shelf
cg03989416	chr14	21999614	TRAV17	distal_enhancer
cg10505608	chr22	36546461
cg10924572	chr19	45285605	MARK4	distal_enhancer
cg02335254	chr15	94081228	LINC01581;LOC105369203	GeneBody;GeneBody
cg16391869	chr22	33867662	LARGE;LARGE1	distal_enhancer;distal_enhancer
cg26313719	chr11	36411017	PRR5L	distal_enhancer
cg21348214	chr1	234586918	U8	distal_enhancer
cg12779717	chr1	117569067	VPS25P1	other_regul_region
cg15412091	chr2	95155828	ZNF514	exon1	N_Shelf
cg23990240	chr6	159540608
cg02335977	chr2	2920136	LINC01250	GeneBody
cg19644006	chrX	43592928
cg08629034	chr20	33036721	BPIFB6	GeneBody
cg13478528	chr19	48424767	GRWD1	distal_enhancer
cg03217078	chr17	81900664	NPB	promoter	N_Shore
cg20343727	chr2	207168413	KLF7	TSS1500	S_Shore
cg08183353	chr6	12383713	RN7SKP293	distal_enhancer
cg23444011	chr22	41052811	Y_RNA	distal_enhancer
cg11283772	chr7	44293671	CAMK2B	distal_enhancer
cg09978753	chr10	14667477	RNA5SP302	distal_enhancer
cg00821201	chr20	17576612	DSTN	GeneBody
cg13180952	chr11	75479312	GDPD5	prox_enhancer
cg10805630	chr17	38840297	SPMAP1	prox_enhancer	N_Shore
cg24120454	chr5	146425271	TCERG1	other_regul_region
cg26106807	chr2	112822247	LOC124907871	GeneBody
cg17590138	chr2	23422911	KLHL29	distal_enhancer
cg12749588	chr15	69224650	GLCE	distal_enhancer
cg22508492	chr11	46253904
cg05916326	chr3	4302166	SETMAR	TSS1500	N_Shore
cg11343616	chr15	62794295	MIR190A	distal_enhancer
cg05497929	chr6	3148698	BPHL	GeneBody	S_Shelf
cg15529893	chr6	158669424	SYTL3	distal_enhancer
cg21560352	chr17	61479950	TBX4	GeneBody
cg13227893	chr6	37471701	CMTR1	GeneBody
cg06421678	chr20	11196260
cg07055112	chr4	83598140	GPAT3	GeneBody
cg04163995	chr4	15869305
cg15999688	chr7	108597536	LOC105375448	TSS1500
cg23884128	chr1	21381472	PPP1R11P1	distal_enhancer
cg03361076	chr2	115234336	DPP10	distal_enhancer
cg13196697	chr1	198678688	PEBP1P3	prox_enhancer
cg00505198	chr14	103510603	LOC112268130	GeneBody
cg26914803	chr9	125829938	PBX3	distal_enhancer
cg25116600	chr5	58072594
cg23625230	chr16	72925039	ZFHX3	GeneBody
cg06782818	chr10	97467570	MMS19	GeneBody
cg24342980	chr13	107910852
cg22072749	chr8	124683675	MTSS1	distal_enhancer
cg20626869	chr8	53809196	ATP6V1H	GeneBody
cg08471571	chr5	124908860	LINC02240	distal_enhancer
cg16822751	chr2	214845526	SNORA70I	TSS1500
cg13615632	chr1	24092787	MYOM3	GeneBody
cg23953279	chr14	26926526	MIR4307	distal_enhancer
cg18227107	chr7	74027781	ELN	promoter
cg16725561	chr6	25883683	H2AC3P	prox_enhancer	S_Shore
cg20214179	chr5	50702805	PARP8	GeneBody
cg18765850	chrX	53630093	HUWE1	distal_enhancer
cg04620612	chr15	67044278	SMAD3-DT	GeneBody
cg18587092	chr12	122602045	KNTC1	GeneBody
cg09863265	chr1	115052093	TSHB	distal_enhancer
cg21105855	chr7	29370288	CHN2	distal_enhancer
cg22152867	chr22	24200211
cg09652201	chr9	114377909	AKNA	GeneBody
cg03364201	chr11	98455353	LOC105369455	GeneBody
cg00690893	chrX	13688909	RAB9A	TSS1500	N_Shore
cg17829283	chr1	115608896	RN7SL420P	distal_enhancer
cg27435564	chr22	30634534	SLC35E4	prox_enhancer	N_Shore;N_Shore
cg04015258	chr2	202069729	AC079354.1;KIAA2012	distal_enhancer;distal_enhancer
cg16106201	chr6	16689897	ATXN1	distal_enhancer
cg05889210	chr5	72317	SPICP4	other_regul_region
cg20721327	chr10	72700958	MCU	GeneBody
cg17011650	chr16	57736954	LOC107984852	TSS1500	S_Shore;S_Shore
cg16236970	chr1	246157086	CHCHD4P5	distal_enhancer
cg18105688	chr10	13589691	PRPF18	GeneBody	S_Shelf
cg24661046	chr7	83347969
cg19597178	chr2	40282633	SLC8A1-AS1	distal_enhancer
cg16340485	chr3	134487173	CEP63;ANAPC13	TSS1500;TSS1500	S_Shore
cg25812419	chr9	307176	DOCK8	distal_enhancer
cg08072118	chr7	77935886	Y_RNA	distal_enhancer
cg26952572	chr5	135561087
cg11069855	chr13	29538211	MTUS2-AS1	distal_enhancer
cg01458551	chr7	45968880	LOC102723446	GeneBody
cg20128767	chr6	72677897	KCNQ5	distal_enhancer
cg14993503	chr16	80065685	LOC105371357;LOC105371357	TSS200;TSS1500
cg23359289	chr7	123190257	SLC13A1	distal_enhancer
cg26114140	chr19	40305512	RNU6-945P	distal_enhancer
cg20445807	chr2	47121037	C2orf61;STPG4	distal_enhancer;distal_enhancer
cg01427043	chr14	56005468	LOC105370512	exon1
cg04067002	chr1	87279293	LMO4	distal_enhancer
cg18672335	chr11	111763597	PPP2R1B	GeneBody	N_Shelf
cg09998188	chr5	76467462	IQGAP2	GeneBody
cg07385604	chr1	91022708	ZNF644	TSS1500	S_Shore
cg03695431	chr14	35954357
cg26521497	chr8	20133864	RPL30P9	distal_enhancer
cg09975259	chr1	21620847	RAP1GAP	GeneBody	N_Shore
cg23908593	chr19	3818093	ZFR2	GeneBody	N_Shelf;N_Shelf;N_Shelf
cg06674575	chr3	169772235	MYNN	prox_enhancer	S_Shelf;N_Shore
cg02889356	chr9	93091475	LOC101927993	GeneBody	N_Shelf
cg05562345	chr14	100939263	SNORD113-6	TSS1500
cg16972644	chr5	15614981	FBXL7;CTD-2350J17.1	TSS1500;exon1
cg06946826	chr9	133939315	VAV2	distal_enhancer
cg01399251	chr9	33108110	MIR12117	TSS1500
cg08899435	chr3	11583041	VGLL4	TSS1500
cg22114310	chr10	97651949	PI4K2A	distal_enhancer
cg23248330	chr22	35323260	TOM1	GeneBody
cg10491228	chr6	170517134
cg24182075	chr2	23954545	SDHCP3	distal_enhancer
cg25959325	chr1	39893003	MYCL-AS1	GeneBody
cg10073916	chr20	32464981	NOL4L	GeneBody
cg19487910	chr16	67922597	CTRL	distal_enhancer
cg15017907	chr19	36528158	ZNF260	GeneBody	Island
cg07313141	chr8	27050367	MIR548H4	prox_enhancer
cg26380035	chr20	37473186
cg10542922	chr3	24952617	RN7SL216P	distal_enhancer
cg07295518	chr13	20998101	LATS2-AS1	distal_enhancer	N_Shore
cg27056369	chr22	25134977	KIAA1671	GeneBody
cg20428837	chr13	29392393	MTUS2	distal_enhancer
cg13730119	chr2	11517259	RNA5SP84	promoter
cg14196062	chr2	47539870	MSH2;KCNK12	GeneBody;GeneBody
cg10707509	chr22	45972958	WNT7B	prox_enhancer	S_Shore;N_Shelf
cg07151922	chr4	84168160	LINC02994	GeneBody
cg14074539	chr13	104008218
cg16289642	chr7	18402958	HDAC9	GeneBody
cg05217317	chr3	108006735
cg16915628	chr1	154484515	SHE	GeneBody
cg08430823	chr4	44727966	GNPDA2	promoter	S_Shore
cg27445698	chr1	34850075
cg10122383	chr7	31026967	ADCYAP1R1	distal_enhancer
cg05274788	chr3	13661797	LINC00620	other_regul_region
cg13311402	chr7	28685376	CREB5	prox_enhancer
cg04514292	chr3	183548170	KLHL6-AS1	TSS1500
cg22802746	chr19	4717336	DPP9	distal_enhancer
cg06905853	chr11	61487741	SAXO4	GeneBody
cg11899121	chrX	142999360	SPANXN4	distal_enhancer
cg02405234	chr1	59893140	CYP2J2	distal_enhancer
cg06173572	chr3	188568013	LPP-AS1	other_regul_region
cg17393424	chr2	28980478	TOGARAM2;FAM179A	prox_enhancer;prox_enhancer
cg21239269	chr8	76680522	ZFHX4	TSS1500	N_Shore
cg12754345	chr17	74452733			N_Shore
cg22528364	chr9	134326493	RXRA	exon1	Island
cg08265260	chr15	74791906	MIR4513	distal_enhancer
cg18055362	chr9	122787492	OR5C1	TSS1500
cg00608943	chr15	30903354	FAN1	TSS1500	N_Shore
cg13391389	chr11	8767790	DENND2B-AS1	prox_enhancer
cg22174197	chr3	38608674	SCN5A	GeneBody
cg13945455	chr12	48774073	ADCY6	GeneBody
cg09128096	chr19	7075371	ZNF557	GeneBody	S_Shore
cg26758283	chr18	13175979
cg09591181	chr4	183588472	RNU6-479P	distal_enhancer
cg14978042	chr10	43285785
cg05864520	chr4	1303522	MAEA	GeneBody
cg12064755	chr1	38035274	POU3F1	distal_enhancer
cg21785376	chr3	46677890	ALS2CL	GeneBody
cg09391993	chr12	57827547	CTDSP2	GeneBody
cg08151772	chr6	44166447	CAPN11	distal_enhancer
cg08123233	chr10	48495084	ARHGAP22	TSS1500
cg15807953	chr5	9510168	SEMA5A-AS1	other_regul_region
cg06513401	chr16	19554042			N_Shore
cg26557696	chr1	221098750	LOC101929750	GeneBody
cg17871184	chr3	48142372	SNRPFP4	distal_enhancer
cg12827595	chr12	94619225	TMCC3	distal_enhancer
cg22187743	chr18	49564440	LIPG	distal_enhancer	S_Shelf;S_Shelf
cg24020467	chr3	129333979
cg26767392	chr9	120393590	CDK5RAP2	distal_enhancer
cg26572630	chr13	46325160	LINC00563	distal_enhancer
cg02100294	chr9	17631797	SH3GL2	GeneBody
cg20972078	chr2	229455922	DNER	GeneBody
cg25298818	chr12	123753616	ATP6V0A2	GeneBody
cg24591457	chrX	8817115
cg20798016	chr3	119666340	LOC105374063	exon1
cg02216570	chr1	83890438	TTLL7	GeneBody
cg22155718	chr17	49967766	DLX4	TSS1500	S_Shelf;N_Shore;N_Shelf
cg22983329	chr22	48325692
cg15592528	chr2	183993287
cg21130341	chr1	109631714	AMPD2	GeneBody
cg19510014	chrX	46865437	RP2	distal_enhancer
cg27132705	chr10	15262268	FAM171A1	GeneBody
cg05932980	chr13	102843534	ERCC5	distal_enhancer	N_Shelf
cg03149532	chr2	216658979	IGFBP2	prox_enhancer
cg07199849	chr19	1142459	SBNO2	GeneBody	S_Shore
cg07923200	chr2	71067889	NAGK	TSS1500	N_Shore
cg12164136	chr16	81350236	MIR4720	distal_enhancer
cg09092906	chr4	55293718	RNU6-746P	prox_enhancer
cg15077985	chr18	61972053	RPIAP1	distal_enhancer
cg10831427	chr2	65367626	SPRED2	prox_enhancer
cg14925384	chr1	208778742
cg07265340	chr19	45392727	PPP1R13L	other_regul_region	N_Shelf
cg06869288	chr7	97126943	SDHAF3	GeneBody
cg06732577	chr14	31714605	NUBPL	exon1
cg00067858	chr11	31045971	DCDC1	GeneBody
cg13687545	chr6	96898506	NDUFAF4	prox_enhancer	S_Shore
cg09463212	chr2	65069006	CEP68	distal_enhancer
cg17947582	chr2	195478533
cg04828902	chr12	51009691	SLC11A2	prox_enhancer
cg26103758	chr22	22043976	PRAMENP	promoter
cg07819673	chr3	22564418	FCRL4P1	distal_enhancer
cg08177925	chr15	65623070	SLC24A1;LOC102723464	TSS1500;exon1
cg01280867	chr19	42120884	POU2F2	distal_enhancer
cg07407737	chr7	48009989	SUN3	GeneBody
cg26920753	chr4	95219608	UNC5C	GeneBody
cg19132816	chr5	119063741	DMXL1-DT	distal_enhancer
cg12596148	chr2	64426778	LGALSL-DT	TSS1500
cg17703391	chr2	101047547	BBIP1P1	distal_enhancer
cg06734977	chr3	49530913	BSN-DT	distal_enhancer
cg00391448	chr2	96532858	LOC105373496	TSS1500	N_Shelf
cg20764098	chr12	122341419	RPL21P1	promoter
cg14820240	chr10	30997651	ZNF438	prox_enhancer
cg24308312	chr4	163989120	YWHAQP4	distal_enhancer
cg00009644	chr1	189429943	RNA5SP73	other_regul_region
cg24871445	chr16	56187450	GNAO1-DT	GeneBody	N_Shelf
cg16415483	chr6	42370059	TRERF1	GeneBody
cg23446297	chr6	142885503	HIVEP2	distal_enhancer
cg05876416	chr5	10235548	ATPSCKMT	GeneBody
cg21757790	chr21	36202403	CBR3-AS1	distal_enhancer
cg08614951	chr2	236455688	IQCA1	GeneBody
cg09124636	chr14	23305262			S_Shelf
cg24202605	chr3	73562518	PDZRN3	TSS1500
cg03344951	chr5	181161320	OR2V2	distal_enhancer	S_Shore
cg16264777	chr16	85837183
cg14031698	chr3	158961971
cg00966000	chr18	35491989	INO80C	distal_enhancer
cg21443548	chr17	58113146
cg25829363	chr11	66459135
cg07423877	chr4	141458950
cg07760125	chr17	43530729	ETV4	prox_enhancer
cg06452055	chr10	103608351	SH3PXD2A	GeneBody
cg20447066	chr6	157403876	ZDHHC14	distal_enhancer
cg25187733	chr12	121456506	MIR7107	distal_enhancer	S_Shelf;S_Shelf
cg11415200	chr11	46183986	LINC02710	distal_enhancer
cg22756924	chr6	145267729
cg24287856	chr1	159856563	VSIG8;LOC107985216	GeneBody;GeneBody	S_Shore
cg21934040	chr6	53545836	GCLC	prox_enhancer	S_Shore;N_Shelf
cg08354643	chr19	35323550	CD22	distal_enhancer
cg13038394	chr10	110372287
cg03883405	chr1	229894006	LINC01682	distal_enhancer
cg12705392	chr6	12586300	LINC02530	TSS1500
cg21332593	chr12	131713647	SFSWAP	exon1	S_Shore
cg02138987	chr18	55406892	TCF4	distal_enhancer
cg05202450	chr14	65052988	MIR4706	distal_enhancer
cg25974577	chr10	82233090	NRG3-AS1;NRG3-AS1	TSS200;TSS1500
cg21007476	chr20	51156592	RPSAP1	distal_enhancer
cg20572061	chr14	20342600	RPPH1	prox_enhancer
cg06148474	chr6	102798959
cg08800985	chr1	84385250	UOX	TSS1500
cg08513943	chr3	42533039	VIPR1-AS1	TSS1500	N_Shelf
cg22048012	chr17	74551023
cg21558423	chr2	188978411	MIR1245B	prox_enhancer
cg14794247	chr3	42936207	KRBOX1	promoter	N_Shore
cg25798609	chr1	48737881	AGBL4;BEND5	GeneBody;GeneBody
cg02275861	chr18	35634583	GALNT1	distal_enhancer
cg09486526	chr9	122445540	OR1J1	distal_enhancer
cg15036595	chr11	125949039	VSIG10L2	distal_enhancer
cg25366188	chrX	110181218	SNORD96B	distal_enhancer
cg27177870	chr11	33598884	KIAA1549L	distal_enhancer
cg14996705	chr2	105418726	FHL2	distal_enhancer
cg18816399	chr15	100245896	ADAMTS17	distal_enhancer
cg13372702	chr19	5773801	PRR22	distal_enhancer
cg21432687	chr11	64440636	LINC02724	distal_enhancer
cg03874462	chr9	130290341	HMCN2	GeneBody
cg26987606	chr1	78286797	PTGFR	distal_enhancer
cg21952155	chr15	53534721	LOC105370826;WDR72	GeneBody;GeneBody
cg16977630	chr14	26403962
cg07372360	chr11	44939309	TP53I11	prox_enhancer
cg12927494	chr14	22865419	Y_RNA	distal_enhancer
cg01833510	chr5	113163211	MCC	GeneBody
cg24847612	chr11	44693785	LINC02704	distal_enhancer
cg26972729	chr14	37051183	SLC25A21	GeneBody
cg08516081	chr2	197813043	PLCL1	GeneBody
cg20535700	chr5	161945654	LINC01202	GeneBody
cg24686491	chr18	67216728
cg20554948	chr10	71161677
cg26516046	chr16	2274698
cg23592795	chr1	41444415	RNA5SP45	distal_enhancer
cg12320125	chr3	9301324	PGAM1P4	distal_enhancer
cg01020567	chr17	77473894	SEPTIN9	GeneBody
cg16249214	chr15	49651422	DTWD1	GeneBody
cg20565652	chr12	27534342	PPFIBP1	GeneBody
cg05066976	chr18	813306	YES1	TSS1500	S_Shore
cg05224280	chr17	67376434	PITPNC1	TSS1500	N_Shore
cg07871589	chr8	67733994	CPA6	GeneBody
cg17455223	chr11	14861805	CYP2R1	distal_enhancer
cg23390366	chr2	74747604	LOC102724497	GeneBody
cg14190853	chr11	86799130	PRSS23	prox_enhancer	N_Shore
cg03609661	chr17	4610019	LINC01996	prox_enhancer	S_Shelf
cg13077125	chr8	124041439	FER1L6-AS1	prox_enhancer
cg20778773	chr17	40515535	LOC105371773	TSS1500
cg10730786	chr6	47665262	GPR111;ADGRF2P	distal_enhancer;distal_enhancer
cg25458182	chr9	95509890	PTCH1	prox_enhancer	Island;N_Shore
cg23869779	chr17	21171393	DHRS7B	distal_enhancer
cg00889791	chr6	125869299	RN7SKP56	distal_enhancer
cg23310774	chr16	69094395	HAS3	GeneBody
cg08540029	chr7	53358625	LOC105375282	GeneBody
cg25754372	chr2	236601497	ACKR3	distal_enhancer
cg04386216	chr12	69737186	RAB3IP	TSS1500	N_Shore
cg10194325	chr10	62654314	LINC02929	distal_enhancer
cg23111897	chr2	144781277	TEX41	other_regul_region
cg10922453	chr9	21444259	IFNA1	distal_enhancer
cg12972086	chr2	49490512
cg20403760	chr12	116988063	LOC100506551	TSS1500
cg25082796	chr20	63285444	MIR4326	TSS1500	S_Shore;N_Shore;N_Shelf
cg14600720	chr11	109985494
cg01394989	chr11	114384671
cg10787824	chr8	130277032	ASAP1	exon1
cg03112887	chr16	23556755	EARS2	prox_enhancer	N_Shore
cg23102620	chr7	134636491	LOC124901750	GeneBody
cg13859301	chr3	48479256	SHISA5	GeneBody
cg18128712	chr12	113966891	RBM19	TSS1500	S_Shore
cg25037469	chr14	95729728	LOC107984703	GeneBody
cg17190290	chr4	183653787	RWDD4	GeneBody
cg24760762	chr4	58248042
cg05318849	chr1	223177910
cg03289484	chr2	88331882	MRPL45P1	other_regul_region
cg24060943	chr3	71355878	FOXP1	GeneBody
cg20924441	chr6	75196079	COL12A1	GeneBody
cg12459775	chr18	623794	CLUL1;LOC105371952	GeneBody;GeneBody
cg13200133	chr11	94456982	MRE11	GeneBody
cg01963353	chr20	1378231	MIR6869	distal_enhancer
cg25384513	chr5	180324817	GFPT2	distal_enhancer
cg21395430	chr10	34079066
cg20226073	chr3	67875932	SUCLG2-DT	GeneBody
cg07725712	chr2	238243278	HES6	distal_enhancer	S_Shelf
cg11548355	chr10	131315561	TCERG1L	distal_enhancer	S_Shelf
cg09330242	chr9	122519253	OR1J4	promoter
cg17122870	chr16	58418141	LINC02137	distal_enhancer
cg13153264	chr1	152708026	LCE4A;LCE4A	TSS200;TSS1500
cg06230584	chr17	5759777
cg04338212	chr14	23260415	RNF212B	GeneBody
cg22221557	chr2	33083797	H2ACP2	distal_enhancer
cg20038495	chr16	4214354	SRL	distal_enhancer
cg20550049	chr14	55707886
cg23437967	chr10	34854368	SS18L2P1	distal_enhancer
cg16542683	chr5	5717023
cg02400581	chr6	165231709
cg00603296	chr1	37555761	DNALI1;SNIP1	TSS1500;TSS1500	S_Shore;N_Shore
cg06391591	chr9	68574623	TMEM252-DT	GeneBody
cg22576682	chr17	47726658	TBX21	distal_enhancer
cg27645441	chr10	3159295	PITRM1	distal_enhancer
cg21998324	chr2	3724602	DCDC2C	GeneBody
cg27505217	chr9	76887438	PRUNE2	GeneBody
cg21640198	chr5	138716568
cg12292784	chr16	67258376	SLC9A5	GeneBody
cg04108573	chr18	72041633
cg16776356	chr14	85482601
cg27065877	chr8	144316380	LOC124902050	TSS1500
cg12592721	chr6	129252358	BMPR1AP1	distal_enhancer
cg07782342	chr20	42967459	PTPRT-AS1	TSS1500
cg20393308	chr17	45650678	CRHR1-IT1;LINC02210	distal_enhancer;distal_enhancer
cg24176647	chr5	54063275	ARL15	GeneBody
cg10799245	chr2	99867836	AFF3	distal_enhancer
cg22803353	chr1	117656327	VDAC2P3	distal_enhancer
cg03085696	chr6	30933821
cg02908816	chr8	133468726	ST3GAL1	GeneBody
cg09808187	chr19	17335787	GTPBP3	prox_enhancer	S_Shore;N_Shore;S_Shore;N_Shelf
cg04906799	chrX	52811915	XAGE5	TSS1500
cg05219813	chr13	100945108	LINC00411	other_regul_region
cg25688864	chr21	29169161	U3	distal_enhancer
cg20578417	chr19	749484	MISP	prox_enhancer	S_Shelf
cg19327971	chr8	52410711	ST18	TSS1500
cg15263821	chr6	25042423	RIPOR2	TSS1500
cg17061382	chr9	132807388	AK8	GeneBody
cg06849563	chr21	31264847	TIAM1	distal_enhancer
cg18147297	chr5	171997658	FBXW11	TSS1500
cg05261574	chr6	1486721	LOC102723944	GeneBody
cg17158455	chr2	134287563	EDDM3CP	distal_enhancer
cg07599772	chr7	112001163	RPL7AP42	distal_enhancer
cg26526276	chr2	46358790	LINC01820	distal_enhancer
cg23387183	chr13	52129704	NEK5;LOC101929657	TSS1500;exon1	S_Shore
cg16518993	chr17	17556108	PEMT	distal_enhancer
cg26759190	chr6	39897867	DAAM2-AS1	prox_enhancer	N_Shelf
cg00433521	chr15	46312675
cg18338194	chr3	151279583	P2RY14	TSS1500
cg09917325	chr1	53938492	IFT25	GeneBody
cg12718884	chr11	44737478	TSPAN18-AS1	prox_enhancer
cg12212784	chr9	89593463
cg14032041	chr14	69324974	GALNT16	GeneBody
cg04459972	chr20	10095288	SNAP25-AS1	GeneBody
cg26938749	chr10	3010970
cg11462120	chr7	100556080	IRS3P	distal_enhancer
cg04201561	chr17	44184199	ASB16-AS1	GeneBody	N_Shelf
cg02527360	chr11	128324444	LOC124902787	GeneBody
cg12345609	chr1	109622528	AMPD2	TSS1500	S_Shelf
cg18072730	chr17	43815718	MPP3	GeneBody
cg01650314	chr5	116502824	SEMA6A-AS1	distal_enhancer
cg06817520	chr6	149428086
cg21575801	chr2	25733858	ASXL2	GeneBody
cg19954153	chr3	197261314	DLG1	GeneBody
cg02881201	chr6	144075271	PLAGL1	distal_enhancer
cg01507183	chr14	99440318	SETD3	GeneBody
cg09659643	chr22	35619824	MB	distal_enhancer
cg08585488	chr6	150599200	PLEKHG1	prox_enhancer	N_Shore
cg22732585	chr4	7566700	SORCS2	GeneBody
cg05978264	chr18	76265188
cg16968174	chr1	27145982	SLC9A1	distal_enhancer
cg04490648	chr1	47192192	PDZK1IP1	prox_enhancer
cg18603082	chr13	97522476	PSMA6P4	distal_enhancer
cg10735070	chr15	59120893	CCNB2	GeneBody
cg22970595	chr3	141933803
cg11569081	chr2	120882121	GLI2	GeneBody
cg05867775	chr8	86343544	WWP1-AS1	promoter	S_Shore
cg22091859	chr14	75496955	BATF	distal_enhancer
cg20799039	chr15	90851307	RN7SL363P	distal_enhancer
cg08116377	chr12	1536021
cg25193240	chr2	118168798	THORLNC	distal_enhancer
cg12628334	chr1	11595343	LINC01647	distal_enhancer
cg03596410	chr2	71702326	DYSF	distal_enhancer
cg26492243	chr20	24198568	LINC01721	TSS1500
cg25059194	chr13	26021469	ATP8A2	GeneBody
cg18809326	chr10	34288844	PARD3	distal_enhancer
cg06076153	chr19	55933115	NLRP13	TSS1500
cg07819011	chr17	74362583	BTBD17	prox_enhancer	S_Shelf
cg16430184	chr22	31452399	EIF4ENIF1	GeneBody
cg13141330	chr8	132111515	HHLA1	prox_enhancer
cg14891908	chr14	24159704	RNF31	GeneBody
cg16025068	chr18	50708022	MAPK4	GeneBody
cg09715482	chr10	91164427	PCGF5	prox_enhancer	S_Shore
cg01812327	chr4	119011187	SYNPO2	GeneBody
cg22150020	chr9	35090853	PIGO	GeneBody
cg18471553	chr9	73039713
cg23740726	chr11	131233777
cg21061574	chr12	90515983
cg16965924	chr14	104732558	ADSS1;ADSSL1	distal_enhancer;distal_enhancer
cg26681578	chr4	8676071
cg23118535	chr3	189632340	TP63	prox_enhancer
cg09916096	chr6	106203204	ATG5	GeneBody
cg11335188	chr17	81523862	ACTG1	promoter	S_Shelf
cg19743197	chr18	63443802
cg17528920	chr6	121771197	HMGB3P18	distal_enhancer
cg26869829	chr13	48449168	LPAR6	distal_enhancer
cg11837587	chr8	116012800	RNA5SP276	distal_enhancer
cg25043328	chr4	70851411
cg24120049	chr12	124969756	DHX37	GeneBody
cg11819765	chr1	40412815	SMAP2	GeneBody
cg22784503	chr1	161772146	ATF6	distal_enhancer
cg10163427	chr11	117099283	SIK3	TSS1500	S_Shore
cg04580960	chr10	48231079	FRMPD2	GeneBody
cg00775467	chr19	51427520
cg10125918	chr2	26274193	HADHB	distal_enhancer
cg17806020	chr22	40463494	MRTFA;MKL1	promoter;promoter
cg22596348	chr20	59758777	PHACTR3	GeneBody
cg00681532	chr16	17315914	XYLT1	GeneBody
cg26026450	chr11	118885494	CXCR5	GeneBody
cg21324037	chr12	132190061	LINC02361	TSS1500	Island
cg25784165	chr11	115870002	LINC02703	distal_enhancer
cg01762663	chr13	98986720	DOCK9	distal_enhancer
cg17076293	chr22	38950715	APOBEC3A	distal_enhancer
cg21760968	chr20	6690950
cg09078377	chr6	3719372	LOC100507336	exon1
cg19118937	chr3	25725950	RPL32P11	distal_enhancer
cg13385333	chr20	36546271	MYL9	distal_enhancer
cg25222804	chr8	133088089	TG;SLA	GeneBody;GeneBody
cg12128624	chr7	157377988	DNAJB6	GeneBody
cg23492325	chr18	59748492	RPS26P54	distal_enhancer
cg11571856	chr7	2234437	MAD1L1	TSS1500	S_Shore
cg19505699	chr6	714293			S_Shelf
cg04200796	chr8	125110697	NSMCE2	GeneBody
cg18854474	chr5	175521719	SFXN1	GeneBody
cg04070489	chr14	27633078	MIR3171HG;LINC00645	GeneBody;GeneBody
cg25282158	chr1	164312132
cg01008543	chr5	75275122	LOC124901007	GeneBody
cg19243762	chr5	39392991	DAB2	GeneBody
cg06580046	chr16	88719902	PIEZO1	GeneBody	N_Shore;S_Shelf;N_Shore
cg01344584	chr10	21977085	DNAJC1	distal_enhancer
cg14915033	chr11	60160816	LINC02705	prox_enhancer
cg18269595	chr5	8457486	LINC02226;MIR4458HG;RP11-480D4.2	promoter;promoter;promoter	Island
cg14576850	chr1	100502614	CDC14A	GeneBody
cg14276388	chr14	23096991	ACIN1	TSS1500	S_Shore
cg12782542	chr12	63943071	SRGAP1	GeneBody
cg06442437	chr2	102062742
cg14958531	chr3	89107028	EPHA3	prox_enhancer
cg09398912	chr4	147341236	MIR548G	distal_enhancer
cg26828012	chr17	72306430
cg10531339	chr1	51168595	CFL1P2	distal_enhancer
cg24380089	chr3	42589789	SS18L2	TSS1500	N_Shore
cg19685538	chr14	73281168	NUMB	GeneBody
cg03538593	chr7	32072302	PDE1C	TSS1500	S_Shore
cg05370331	chrX	78020326	PGAM4	distal_enhancer
cg01670260	chr2	241638462	THAP4	TSS1500	S_Shore
cg22710094	chr5	139961109	NRG2	distal_enhancer
cg17138869	chr17	14795160
cg20217668	chrX	133416603	GPC4	prox_enhancer	S_Shore
cg06866471	chr9	91882812	ROR2	distal_enhancer
cg06364604	chr17	69223822	ABCA10	GeneBody
cg01046213	chr8	124644024	MTSS1	GeneBody
cg06326999	chr3	58517585	RPL27P9	distal_enhancer
cg15236972	chr2	38509661	LINC02613	distal_enhancer
cg15117081	chr22	26484416	SRRD	prox_enhancer	S_Shore
cg12575515	chr6	75526679	RPL26P20	distal_enhancer
cg10393578	chr20	33292335	BPIFB1	other_regul_region
cg10679383	chr5	78566887	LHFPL2	distal_enhancer
cg24029667	chr6	111174265	SLC16A10	distal_enhancer
cg06781277	chr10	104209450	CFAP43	GeneBody
cg20696463	chr16	54243580
cg25306023	chr13	38546034	LINC00437	GeneBody
cg22439989	chr18	6242471	L3MBTL4	GeneBody
cg16533830	chr3	9946978	PRRT3-AS1	prox_enhancer	Island
cg20162296	chr2	3986208	LINC01304	distal_enhancer
cg18359347	chr9	2809225	PUM3;KIAA0020	distal_enhancer;distal_enhancer
cg14714252	chr10	35783727	PCAT5	distal_enhancer
cg14756780	chr16	15794549	MYH11	GeneBody
cg03747102	chr14	61752882	HIF1A-AS3	prox_enhancer	S_Shore
cg26230730	chr7	112940255	C7orf60;BMT2	prox_enhancer;prox_enhancer
cg13471586	chr9	118564249
cg21701994	chr20	24157384
cg07320087	chr16	3625646	DNASE1	GeneBody
cg19726857	chr1	60863939
cg27528734	chr1	27582215	AHDC1	GeneBody
cg27212833	chr6	159853096	MAS1	distal_enhancer
cg06478220	chr9	128688696	SET	prox_enhancer	Island
cg12574956	chr2	64088779
cg19204983	chr4	143369820	GAB1	distal_enhancer
cg19576322	chr14	61625657	LINC03033	GeneBody
cg08077104	chr9	96031647	LINC00092	distal_enhancer	S_Shelf
cg23118350	chr16	50806158	LINC02168	prox_enhancer
cg07613405	chr2	177265584	NFE2L2	prox_enhancer	S_Shore
cg10690100	chr8	28132371	ELP3	other_regul_region
cg14822216	chr9	125426175	LOC112268055	GeneBody
cg01730072	chr2	1626227
cg05307594	chr11	74739936	RPL36AP38	other_regul_region
cg21192332	chr4	105025673
cg04290709	chr4	144575811
cg00934395	chr9	34649487	IL11RA	distal_enhancer	S_Shelf
cg04773652	chr9	121073068	CNTRL	prox_enhancer	N_Shore
cg01809507	chr22	45091801
cg01908819	chr15	88243855	NTRK3	GeneBody
cg03050239	chr5	116629163
cg06508771	chr17	29967773	EFCAB5	GeneBody
cg27275403	chr10	62621005
cg12556869	chr7	92424647	TMBIM7P	distal_enhancer
cg11203337	chr1	161967417
cg13713477	chr16	3427967
cg17063885	chr1	94480471	ABCD3	TSS1500
cg23775411	chr20	5688189	SHLD1;C20orf196	distal_enhancer;distal_enhancer
cg18113757	chr12	12443719	BORCS5	GeneBody
cg11355751	chr16	89152096	LINC00304	distal_enhancer	N_Shore
cg21073538	chr22	44132832	PARVB	GeneBody
cg18637355	chr22	42307490	TCF20	GeneBody
cg16852194	chr12	9127849	KRT17P8	promoter
cg20524024	chr8	100647972	SNX31	promoter	N_Shore
cg02383163	chr2	218292952	TMBIM1	TSS1500	S_Shore
cg23416000	chr16	1904800	HS3ST6	distal_enhancer
cg15193257	chr10	70604066	PRF1	TSS1500	S_Shelf
cg11367593	chr1	109478844	SYPL2	GeneBody
cg06989132	chr3	151136414	MED12L	GeneBody
cg13761596	chr1	59977278	RN7SL475P	distal_enhancer
cg18462631	chr9	131734478	RAPGEF1	distal_enhancer
cg16574631	chr9	105251896	SLC44A1	distal_enhancer
cg20308255	chr4	55336814	SRD5A3	distal_enhancer
cg04271870	chr16	22727003
cg18981560	chr19	50181269	MYH14	distal_enhancer
cg03445835	chr13	98514264	STK24	GeneBody
cg20157279	chr19	4678773	DPP9-AS1	prox_enhancer	S_Shelf;N_Shelf
cg09187217	chr4	17584562	LAP3	GeneBody
cg01803995	chr19	47503907	NAPA	distal_enhancer
cg06735585	chr1	21543774	ALPL	GeneBody
cg13530105	chr8	19938026	LPL	TSS1500	N_Shore
cg18533504	chr5	81184434	RASGRF2	GeneBody
cg07225782	chr2	233929045	TRPM8	TSS1500
cg06559789	chr2	102137204	IL1R1	GeneBody
cg08661685	chr3	120153926	LOC105374065	GeneBody
cg07746302	chr6	136643729	MAP3K5;MAP3K5-AS1	GeneBody;GeneBody
cg07018472	chr20	58604010	APCDD1L-DT	GeneBody
cg18809408	chr17	50679405	ABCC3	GeneBody
cg02809333	chr19	2641431	GNG7	GeneBody	N_Shore
cg26971455	chr11	12183325	MIR6124	distal_enhancer
cg08780735	chr3	66116054	SLC25A26	distal_enhancer
cg01624035	chr1	234899807	RN7SL668P	distal_enhancer
cg05121773	chr13	27252291	RPL21	GeneBody	S_Shore
cg11987321	chr16	57025727	NLRC5	GeneBody
cg21456693	chr5	172758214	LOC101928093	GeneBody
cg14186135	chr20	38291690
cg25831840	chr17	18163624	MYO15A	GeneBody
cg25096306	chr3	128152259	EEFSEC	prox_enhancer	N_Shore
cg08083923	chr7	108017560	LAMB1	distal_enhancer
cg24457170	chr16	66994502	CES4A	distal_enhancer
cg23912455	chr2	196502682	HECW2	other_regul_region
cg12359658	chr8	23345590	LOXL2-AS1	distal_enhancer
cg08326687	chr5	96717718	CAST	GeneBody
cg21817059	chr1	147897604	GJA8	distal_enhancer
cg13884765	chr9	79053830	KRT18P24	distal_enhancer
cg10597115	chr11	76203057	WNT11	GeneBody	N_Shelf
cg26203245	chr10	7775051	KIN	GeneBody
cg04716137	chr19	35214089	FAM187B	distal_enhancer
cg19462052	chr5	169433670
cg05233207	chr11	128949037
cg07675950	chr9	114375215	AKNA	prox_enhancer
cg20800120	chr12	131776920	SFSWAP	GeneBody	N_Shelf
cg05970238	chr8	130309568	ASAP1	GeneBody
cg02668270	chr19	43620744	ZNF428	prox_enhancer	S_Shore
cg25999023	chr10	11512780	USP6NL	distal_enhancer
cg04640242	chr10	125972726	FANK1-AS1	other_regul_region
cg11941059	chr7	92042176	AKAP9	distal_enhancer
cg14593068	chr18	77080226	MBP	GeneBody
cg11929985	chr10	48452536	ARHGAP22	prox_enhancer	S_Shore
cg01721954	chr21	45534969	SLC19A1	prox_enhancer	S_Shelf;N_Shelf
cg10052015	chr6	166287273
cg25990128	chr13	99883111	CLYBL;CLYBL-AS3	GeneBody;GeneBody
cg19380873	chr14	102151226	WDR20	GeneBody
cg19511687	chr3	151011706	CLRN1	distal_enhancer
cg05040872	chr5	107820762	RN7SKP122	distal_enhancer
cg19749036	chr14	90443972
cg14863485	chr12	4684330	NDUFA9	other_regul_region
cg24675775	chr11	74321634	P4HA3	distal_enhancer
cg21341794	chr2	107635667
cg21590741	chr17	41494586	KRT36	distal_enhancer
cg15656112	chr14	54598209	SAMD4A	distal_enhancer
cg20069717	chr17	81238214	TEPSIN;ENTHD2	prox_enhancer;prox_enhancer	N_Shore
cg20140488	chr22	25067899	KIAA1671	distal_enhancer
cg16728871	chr11	87191052	TMEM135	GeneBody
cg19080559	chr1	207068046	PFKFB2	distal_enhancer
cg16926051	chr10	80660850	LINC02655	distal_enhancer
cg18824050	chr1	221801384	RNU6-403P	distal_enhancer
cg11777017	chr5	95181854	MCTP1	distal_enhancer
cg20118954	chr20	20546736	RALGAPA2	GeneBody
cg05452868	chr21	27637412	LINC01673	TSS1500
cg00700114	chr4	185353018	LRP2BP-AS1	distal_enhancer
cg15454151	chr7	144830259	TPK1	distal_enhancer
cg21703975	chr17	18246279	FLII	distal_enhancer	N_Shore
cg13490599	chr15	69669937	PCAT29	GeneBody
cg19147883	chr1	74512700	LRRC53	promoter
cg09298207	chr1	246321224	SMYD3;SMYD3-IT1	GeneBody;GeneBody
cg10119458	chr9	95198111	FANCC	distal_enhancer
cg17106729	chr1	30881997	SDC3	distal_enhancer
cg27011068	chr9	86260473	C9orf153	TSS1500
cg07432550	chr7	46685466
cg12537319	chr13	94346183	GPC6	distal_enhancer
cg18991854	chr13	91370156
cg27396293	chr9	21028666	PTPLAD2;HACD4	distal_enhancer;distal_enhancer	N_Shelf
cg14456629	chr8	281943
cg12279366	chr10	60661928	ARL4AP1	distal_enhancer
cg03164427	chrX	85516254	POF1B	distal_enhancer
cg12309116	chr8	23527808	SLC25A37	prox_enhancer	N_Shore
cg09704190	chr11	68904726	IGHMBP2	prox_enhancer	S_Shore
cg24975610	chr9	36949593	PAX5	GeneBody
cg04329248	chr2	54942610	RTN4	distal_enhancer
cg20865114	chr22	50119633	MOV10L1	GeneBody
cg15438027	chr2	176531	LOC105373324	TSS1500
cg08893351	chr4	36311138	DTHD1	GeneBody
cg05657738	chr2	96298856	SNRNP200	GeneBody
cg24705791	chr3	72551939
cg23453589	chr16	84406180	ATP2C2	distal_enhancer
cg20447208	chrX	106425714
cg15189985	chr10	64924675	LINC02671;LINC02671	TSS200;TSS1500
cg27395029	chr16	82036269	HSD17B2	prox_enhancer
cg16012589	chr19	3135133	GNA15	prox_enhancer
cg13328331	chr20	54171995	CYP24A1	promoter	N_Shore
cg23168565	chr19	30231707	ZNF536	GeneBody	S_Shelf
cg27846721	chrY	12392486	GYG2P1	distal_enhancer
cg16084772	chr20	44625168	PKIG	distal_enhancer
cg18340614	chr9	32627971
cg10915414	chr3	56827574	ARHGEF3	distal_enhancer
cg07613310	chr3	165545283	LINC01322	other_regul_region
cg24682638	chr15	50115771	ATP8B4	prox_enhancer
cg21893431	chr16	86334228	LINC00917	GeneBody
cg24957959	chr7	28985864	CPVL-AS2	GeneBody
cg06909819	chr22	27108829
cg21268503	chr5	143812111	HMHB1;HMHB1	TSS200;TSS1500
cg12788473	chr7	93148861	SAMD9L	prox_enhancer
cg10319099	chr4	168794636	PALLD	distal_enhancer
cg17788292	chr7	103421677	SLC26A5	GeneBody
cg24384241	chr19	31280754	TSHZ3-AS1	distal_enhancer	S_Shore
cg02336705	chr4	41121079	RNU6-1195P	distal_enhancer
cg05092775	chr1	4778376	AJAP1	GeneBody
cg20475797	chr4	26766367	TBC1D19	GeneBody
cg11563692	chr5	17252505	BASP1	GeneBody
cg12504912	chr14	89615528	FOXN3	distal_enhancer	N_Shelf
cg13957507	chr9	94490902	LOC107987100	GeneBody
cg08143219	chr22	30821476	OSBP2	TSS1500	N_Shore
cg27460383	chr1	45508514	MMACHC	GeneBody
cg00923305	chr6	163339114	DKFZp451B082	GeneBody
cg18763885	chr14	50117221	VCPKMT	prox_enhancer	S_Shore
cg17447283	chr15	84855574	ALPK3	GeneBody
cg11123998	chr3	127668679	ABTB1	distal_enhancer	N_Shelf
cg23876374	chr19	1380880			S_Shelf;S_Shelf;N_Shelf
cg20653353	chr2	158997329	BTF3L4P2	distal_enhancer
cg26239078	chr11	115550009
cg03269019	chr13	62320949	LINC01074	prox_enhancer
cg18390724	chr16	15721064	MYH11;NDE1	GeneBody;GeneBody
cg16174204	chr6	87979975
cg01582897	chr12	65949502	LOC124902955	TSS1500
cg22459263	chr15	88440317	MRPL46	other_regul_region
cg26452556	chr20	21183087	RPS15AP1	distal_enhancer
cg01735651	chr21	26767211	ADAMTS1	distal_enhancer
cg15991644	chr16	75465798	TMEM170A	TSS1500	S_Shore
cg18794321	chr7	39406634	POU6F2-AS1	promoter
cg15192126	chr8	58034132	FAM110B	GeneBody
cg16582765	chr12	19757697
cg14762627	chr4	2216706	POLN	GeneBody
cg20778783	chr1	197841333	C1orf53	distal_enhancer
cg02600983	chr1	27349193	SYTL1	distal_enhancer	N_Shore
cg24028405	chr19	6639394
cg07526011	chr6	142440963	GPR126;ADGRG6	distal_enhancer;distal_enhancer
cg15668048	chrX	53687174	HUWE1	TSS1500	S_Shelf;S_Shore
cg12081920	chr3	152026231	AADACL2-AS1	distal_enhancer
cg12645448	chr6	136527175	MAP7	prox_enhancer
cg18387129	chr16	68075601	DUS2	GeneBody
cg05756881	chr4	7305696	SORCS2	GeneBody
cg12669914	chr14	36450440
cg24010100	chr15	33201967	FMN1	distal_enhancer
cg27427104	chr21	32813705	EPCIP;C21orf62	promoter;promoter
cg08820996	chr20	34190119	ASIP	promoter
cg26147915	chr3	47385303	PTPN23	distal_enhancer	S_Shelf
cg22423047	chr1	206503868	LOC124904493	GeneBody	N_Shelf
cg07439940	chr17	79038629	C1QTNF1	distal_enhancer
cg17310259	chr13	50378554	DLEU1	GeneBody
cg03725414	chr16	84829358	CRISPLD2	GeneBody
cg19173497	chr7	63899987	LINC02848;LINC02848	TSS1500;exon1	N_Shore
cg20576349	chr8	105686290	ZFPM2	GeneBody
cg08081757	chr22	30878251	OSBP2	distal_enhancer
cg25605323	chr13	99941759	CLYBL-AS3	GeneBody
cg01036611	chr17	2265978	SMG6	exon1
cg07071555	chr5	6614755	NSUN2	distal_enhancer
cg11680151	chr16	3329074	OR2C1	GeneBody
cg17749150	chr4	104641517	CXXC4-AS1	distal_enhancer
cg25856291	chr19	4354387	MPND	GeneBody
cg00837444	chr11	70166704	ANO1	GeneBody
cg25322044	chr1	10720322	CASZ1	GeneBody
cg14003296	chr22	39260002
cg15489935	chr4	8556469	GPR78	distal_enhancer
cg16394987	chr10	133381493	PAOX	GeneBody	S_Shore
cg19099935	chr3	98799681	RNU6-26P	distal_enhancer
cg15199016	chr14	88423164	SPATA7	distal_enhancer
cg00696480	chr6	131039449	EPB41L2	distal_enhancer
cg06208246	chr12	44921949	NELL2	distal_enhancer
cg16185760	chr3	127534126	LINC01471	GeneBody
cg05750073	chr3	119628102	RPL10P7	distal_enhancer
cg03709318	chr15	59439828	FAM81A	prox_enhancer	S_Shore
cg16275430	chr12	113809843
cg11314941	chr10	79189771	ZMIZ1	GeneBody
cg11762244	chr1	214458740	PTPN14	GeneBody
cg12504389	chr2	119182123	RN7SL468P	distal_enhancer
cg10392724	chr4	65005485	LINC02232	TSS1500
cg04581273	chr1	212090069	DTL	GeneBody
cg18178356	chr17	17418288
cg18505398	chr10	104018587	MIR936	distal_enhancer
cg01961360	chr8	63470100	LOC102724612	GeneBody
cg20198194	chr14	77404073	NOXRED1	GeneBody
cg24332221	chrX	101099152	CENPI	TSS1500	S_Shore
cg02382750	chr1	28894271	EPB41	GeneBody
cg02610431	chr14	79201927	NRXN3	GeneBody
cg17515159	chr7	37902000	SFRP4	distal_enhancer
cg11464704	chr12	100166326	GOLGA2P5	distal_enhancer
cg14394402	chr1	150236517	RNU2-17P	prox_enhancer	S_Shore
cg02600063	chr5	31193109	CDH6	prox_enhancer	N_Shore
cg04355472	chr9	86414205	LOC102724080	exon1
cg14476058	chr14	76271382	LOC105370575	GeneBody
cg10377540	chr8	1773558	CLN8	GeneBody
cg23683020	chr8	27084682
cg24887611	chr5	76331394	SV2C	GeneBody
cg11203135	chr1	6910161	CAMTA1	GeneBody
cg07372585	chr1	228185803	IBA57	distal_enhancer
cg08798926	chr10	122102311	TACC2	GeneBody
cg25695232	chr2	201532783	MTCO2P16	distal_enhancer
cg21444116	chr11	126150580
cg05913208	chr6	24273780	DCDC2	distal_enhancer
cg27616596	chr2	26631245	CIB4	GeneBody
cg03873836	chr1	159863611	VSIG8	TSS1500
cg09612370	chr4	75117887
cg14158369	chr12	42131462	GXYLT1	distal_enhancer
cg24554865	chr6	42172515	GUCA1A	TSS1500
cg16856698	chr1	28088884	EYA3	promoter	S_Shore
cg03302605	chr7	34225275
cg06618958	chr7	100727101
cg07375168	chr8	100540343	ANKRD46	GeneBody
cg08361648	chr20	774376	SLC52A3	prox_enhancer
cg20035322	chr15	84833577	ALPK3	distal_enhancer
cg22248281	chr6	43261903	TTBK1	GeneBody	N_Shore
cg26055435	chr14	76083555	GPATCH2L	distal_enhancer
cg08295865	chr5	1790830	MRPL36	distal_enhancer
cg11353770	chr5	154461829	SAP30L	other_regul_region
cg03919402	chr7	127253555	GRM8	prox_enhancer	Island
cg02739300	chr5	53874129
cg16920312	chr15	50260470	HDC	GeneBody
cg10669777	chr2	72911659
cg05304563	chr2	125398923
cg11657184	chr1	246182474	CHCHD4P5	distal_enhancer
cg08344648	chr9	92190546
cg01427254	chr1	153429986	S100A7P1	other_regul_region
cg09655942	chr1	201115511	CACNA1S	distal_enhancer	S_Shore
cg17978809	chr3	183533011	KLHL6-AS1	distal_enhancer
cg09465394	chr4	139843768	RN7SKP253	distal_enhancer
cg25909730	chr6	88220552
cg10886824	chr3	10248822	TATDN2	prox_enhancer	S_Shore;N_Shore
cg11167160	chr16	72017344	DHODH	distal_enhancer
cg14061037	chr9	105691309			N_Shelf
cg22741129	chr12	48667776	SNORA2B;SNORA2B	TSS200;TSS1500
cg10196481	chr16	23788856
cg02686243	chr12	103964913	TDG	TSS1500	N_Shore
cg24200259	chr22	36702414	CACNG2	prox_enhancer	N_Shore
cg01004503	chr1	36858850	GRIK3	GeneBody
cg05160771	chr20	33591923	CBFA2T2	GeneBody
cg24137934	chr6	110518445
cg00026958	chr14	63748035	RNU7-116P	distal_enhancer
cg26615766	chr2	191921827	CAVIN2-AS1	GeneBody
cg24101176	chr15	70339742
cg11480134	chr18	23433559	TMEM241	distal_enhancer
cg22175965	chr17	10838876	PIRT	TSS1500
cg08870159	chr10	118692768	CACUL1	GeneBody
cg11053273	chr9	35859403	OR13E1P	other_regul_region
cg09997105	chr12	110850090	CCDC63	other_regul_region	S_Shelf
cg23873334	chr13	47836702
cg27408178	chr4	108053743	LEF1	GeneBody
cg16615161	chr20	59074627	SLMO2;PRELID3B	distal_enhancer;distal_enhancer
cg10154670	chr1	166307412	LOC112268276	GeneBody
cg01130721	chr8	98927438	RN7SKP85	distal_enhancer
cg09765505	chr1	44642020	TMEM53	distal_enhancer
cg13693322	chr11	30861698
cg16925449	chr6	8103124	EEF1E1-BLOC1S5;EEF1E1	TSS1500;TSS1500	S_Shore
cg15244931	chr3	183810710	YEATS2-AS1	prox_enhancer
cg14474618	chr1	22210368
cg26852616	chr12	81598315	PPFIA2	exon1
cg26354564	chr2	232643839	EFHD1	other_regul_region
cg22979519	chr12	66302210	HELB	TSS1500
cg08106034	chr16	2856918	PRSS22;PRSS22	TSS200;TSS1500	S_Shelf
cg04651502	chr2	240379305	GPC1	other_regul_region
cg25102395	chr5	180380975	GFPT2	distal_enhancer
cg18440557	chr12	39905364	REDIC1;SLC2A13	GeneBody;GeneBody
cg01140661	chr22	31662590	PISD	prox_enhancer	S_Shore
cg16477760	chr19	43533146	ZNF575	promoter	Island;N_Shore
cg24837857	chr19	40237372	CNTD2;CCNP	other_regul_region;other_regul_region
cg08232716	chr19	44637134	PVR	distal_enhancer
cg23393484	chr11	76920117	ACER3	exon1
cg04563813	chr22	18104000	PEX26	GeneBody
cg22126068	chr1	15460253	CELA2A	GeneBody
cg12807651	chr7	32791266
cg20364008	chr5	37806952
cg11542649	chr1	157781151	FCRL2	distal_enhancer
cg25182828	chr6	22296986	PRL	exon1
cg16130775	chr12	94258808	PLXNC1	GeneBody
cg14303464	chr9	70520124	RN7SL726P	distal_enhancer
cg22104931	chr1	39759340	PPIE;BMP8B	GeneBody;GeneBody
cg25573077	chr1	228938717	LOC124904539	GeneBody
cg17086320	chr1	235630515	GNG4	GeneBody
cg22065884	chr11	63917716	RCOR2	TSS1500	S_Shore;N_Shore
cg10763119	chr15	101610899	LINC02348	GeneBody
cg26988465	chr12	3041095
cg03609776	chr3	150005584	HNRNPA1P24	distal_enhancer
cg09004002	chr8	6262050
cg14777783	chr2	218280174	MIR6513	exon1
cg14811496	chr15	41620706	MGA	TSS1500	N_Shore
cg17574185	chr9	70127820	MAMDC2-AS1	distal_enhancer
cg09100866	chr20	36206726	EPB41L1	GeneBody
cg02517201	chr1	91603638
cg15369278	chr11	2109870
cg13992360	chr4	169095413	RPL6P12	distal_enhancer
cg21139344	chr10	47135875
cg01110755	chr1	4045821
cg23008048	chr11	134333953	GLB1L2	promoter	S_Shore
cg02793158	chr2	127659612	LIMS2	distal_enhancer
cg26435498	chr22	44443242	LINC01656	prox_enhancer
cg05807702	chr9	18649736	ADAMTSL1	GeneBody
cg11781506	chr17	13306569	LINC02093	prox_enhancer
cg27506842	chr6	134520533	LINC03002	distal_enhancer
cg26640919	chr2	148020221	ORC4	prox_enhancer	N_Shore
cg04349343	chr2	238144959	KLHL30	GeneBody	S_Shelf
cg05570231	chr1	5425273	LOC124904590	GeneBody
cg01395130	chr5	132020241	ACSL6	distal_enhancer
cg20354880	chr10	77247148	KCNMA1	GeneBody
cg10186802	chr8	23417669	LOXL2	distal_enhancer
cg26957266	chr16	22302545	POLR3E	GeneBody
cg16025030	chr1	206744560
cg24083526	chr8	22898575	LOC124901907	TSS1500
cg19452914	chr5	103703973	LOC105379107	GeneBody
cg08312681	chr2	33419838	MIR4430	prox_enhancer
cg02435525	chr20	64037116	C20orf204	prox_enhancer	N_Shore
cg08663929	chr5	145531186	PRELID2	GeneBody
cg05025577	chr5	39520751	LINC02104	prox_enhancer
cg19894498	chr6	165977430	PDE10A;LINC00473	GeneBody;GeneBody
cg26969324	chr1	54606799	ACOT11	GeneBody
cg21571304	chr6	43427563	ABCC10	promoter	Island
cg20594498	chr17	18267572			S_Shelf
cg26726688	chr12	93200127	LOC643339	GeneBody
cg12074638	chr6	109961568
cg07252247	chr22	30928278	MORC2	GeneBody
cg11459816	chr12	65613564	MSRB3-AS1	GeneBody
cg12022651	chr1	56080215	LOC105378741	GeneBody
cg13261133	chr19	50870485	KLK2	distal_enhancer
cg24705331	chr10	67883442	SIRT1	TSS1500	N_Shore
cg07531405	chr11	62840533	WDR74	promoter	S_Shore
cg09916387	chr4	24210743	PPARGC1A	GeneBody
cg21466443	chr8	141447357	LOC124900270;LOC124900270	TSS200;TSS1500
cg22530567	chr2	204645158	PARD3B	GeneBody
cg17633073	chr3	49810548	UBA7	GeneBody
cg27020193	chr5	82538894
cg08415601	chr5	116448994	SEMA6A-AS1	prox_enhancer	S_Shore
cg22686127	chr10	62642858	LOC124902436	TSS1500
cg10641011	chr16	49169113	LOC102724847	GeneBody
cg14934826	chr6	90500638	MAP3K7	distal_enhancer
cg22825556	chr6	134060928	SLC2A12	distal_enhancer
cg02846589	chr13	99176551
cg07613719	chr5	3451665	LINC02162	TSS1500
cg26214528	chr11	1842719	TNNI2	distal_enhancer
cg13408940	chr2	60506053	BCL11A	GeneBody
cg18796109	chr7	1303080
cg25934664	chr3	69740446	MITF	prox_enhancer	S_Shore
cg13830601	chr2	235544579	AGAP1	GeneBody
cg16075323	chr2	149648271	MMADHC-DT	GeneBody
cg07160298	chr4	142384326	INPP4B	distal_enhancer
cg23361800	chr21	46379199	RPL18AP2	distal_enhancer	N_Shelf
cg21842762	chr18	21184097
cg18752643	chr1	43386982	MED8-AS1	prox_enhancer	N_Shelf
cg18786772	chr15	31069815	MIR211	distal_enhancer
cg25804542	chr11	63851570	MARK2	distal_enhancer
cg20490602	chrX	121084577
cg08063242	chr3	119558488	CD80	GeneBody
cg06213267	chr4	6763615	LOC105374367	exon1
cg07429217	chr3	127374116	LINC02016	distal_enhancer
cg25716314	chr5	103542946	LINC02115	TSS1500
cg08344186	chr4	104490113	CXXC4-AS1	prox_enhancer
cg15777496	chr15	42504852	SNAP23	distal_enhancer
cg14148681	chr12	10160591	OLR1	GeneBody
cg11238129	chr9	76665759	PCA3	distal_enhancer
cg23563047	chr10	31526743	ZEB1	GeneBody
cg19129152	chr20	25224573	ENTPD6	GeneBody
cg05749730	chr18	52636745	DCC	distal_enhancer
cg13733016	chr18	41378837
cg20690119	chr1	228417902	TRIM17	prox_enhancer	S_Shore
cg05007112	chr2	108492685	LIMS1	distal_enhancer
cg25424836	chr8	640650	ERICH1	GeneBody
cg04110061	chr16	81199111	PKD1L2	other_regul_region
cg15998596	chr14	50313450	DMAC2L;ATP5S	prox_enhancer;prox_enhancer	S_Shore
cg01306783	chr4	38861876	TLR6	other_regul_region
cg02180233	chr12	132829723	GOLGA3	TSS1500	S_Shore
cg19998423	chr20	20464073	INSM1	distal_enhancer
cg24981837	chr10	2071089
cg12743068	chr2	71552796	DYSF	distal_enhancer
cg13030383	chr18	26746991	PCAT18	distal_enhancer
cg23441053	chr8	68224581	Y_RNA	prox_enhancer
cg01128430	chr5	37875073	GDNF-AS1	distal_enhancer
cg00613551	chr12	113684357	LINC01234	distal_enhancer
cg25059704	chr6	129929647	TMEM244	distal_enhancer
cg20720300	chr1	16008005	SRARP	GeneBody
cg03674870	chr1	36846350	GRIK3	GeneBody
cg09278075	chr4	28402935	LOC105374556	exon1
cg23783196	chr10	3173682	PITRM1	prox_enhancer	S_Shore
cg02882418	chr5	59759954	PDE4D	GeneBody
cg11818575	chr20	53898125	SUMO1P1	distal_enhancer
cg05850030	chr18	55532305	TCF4	GeneBody
cg27401276	chr3	185499507	TMEM41A;LOC105374254	TSS1500;exon1	S_Shore
cg14387280	chr6	28687908	LINC00533	distal_enhancer
cg07652798	chr13	111898995	LINC00354	GeneBody
cg01208778	chr3	122085857	CD86	distal_enhancer
cg00220145	chr3	68934083			S_Shore
cg17215007	chr2	12759333	MIR3125	distal_enhancer
cg18258330	chr6	113950175	HDAC2-AS2	other_regul_region
cg01378713	chr2	921214
cg13468096	chr8	59282022
cg15991447	chr11	4700276	OR51E2	distal_enhancer
cg27331350	chr6	152297230	SYNE1-AS1	distal_enhancer
cg11223899	chr9	129664841	PRRX2	prox_enhancer	N_Shore;N_Shore
cg06051730	chr18	72829948	NETO1	GeneBody
cg04305732	chr9	841630	DMRT1	promoter	Island
cg03370644	chr22	44969785	PHF21B	exon1
cg26283343	chr17	38351567	SOCS7	prox_enhancer	N_Shore
cg18131045	chr5	176167885	CEP192P1	GeneBody
cg03894719	chr8	142373416	TSNARE1	distal_enhancer
cg09043111	chr4	8510502	TRMT44	GeneBody
cg02058818	chr17	67043172	CACNG1	TSS1500	N_Shore
cg00721830	chr20	51417201	MIR3194	distal_enhancer
cg15652793	chr15	99415529	LOC105371017	GeneBody
cg11136894	chr2	120160396	Y_RNA	distal_enhancer
cg02046884	chr1	174955737	RABGAP1L-AS1	prox_enhancer
cg04393692	chrX	69143008	PJA1	distal_enhancer
cg25835376	chr17	68792241
cg16080334	chr13	113561679	TFDP1	distal_enhancer	S_Shore
cg23795196	chr18	78733754
cg14054563	chr4	609769	PDE6B	other_regul_region
cg02033727	chr8	111741545	LOC105375707	TSS1500
cg21379625	chr10	33249787	NRP1	GeneBody
cg13131168	chr8	144318456	MIR6848	prox_enhancer
cg03274635	chr3	193625932	OPA1;OPA1-AS1	GeneBody;GeneBody
cg26031054	chr13	75319516	TBC1D4	distal_enhancer
cg09161513	chr1	145861132			S_Shore
cg06390664	chr5	55900479	IL31RA	GeneBody
cg18922212	chr18	3493955	GAPLINC	distal_enhancer
cg02314586	chr12	53165703	CSAD	TSS1500
cg26274023	chr22	35410457	MCM5	GeneBody
cg14251889	chr1	245621817	KIF26B	GeneBody
cg18623452	chr6	105934839	RN7SKP211	distal_enhancer
cg19852518	chr5	153044153	LINC01470	distal_enhancer
cg01302546	chr1	198699582	PEBP1P3	distal_enhancer
cg27541630	chr8	40494037
cg02474578	chr3	13666725	LINC00620	GeneBody
cg20090478	chr2	9262957	EIF1P7	distal_enhancer
cg07904634	chr10	117312505	PDZD8	GeneBody
cg01499696	chr1	159122558	AIM2	GeneBody
cg25381285	chr14	102225017	MOK	GeneBody
cg15052832	chr16	254121	FAM234A	GeneBody
cg18762266	chr5	79533906
cg15647860	chr9	128890876	LRRC8A	distal_enhancer
cg04602791	chr14	90396209	CALM1	TSS1500	N_Shore
cg09644422	chr1	80113538
cg04178596	chr3	188930242
cg22114459	chr1	182340743	EIF1P3	distal_enhancer
cg17430671	chr18	3251636	MYL12A	TSS1500	S_Shelf
cg04215638	chr11	120931101	GRIK4	GeneBody
cg22744466	chr17	58540871	SEPTIN4;SEPTIN4	TSS200;TSS1500
cg02182727	chr6	153814090
cg06068796	chr8	100618524	LOC105375671;SNX31;LOC105375671;SNX31	TSS200;TSS200;TSS1500;TSS1500
cg23677426	chr2	101110566	TBC1D8	distal_enhancer
cg24692750	chr1	78673335
cg14952591	chr18	35662435	GALNT1	distal_enhancer
cg25104785	chr8	93095680
cg15411900	chr11	29294055	EEF1A1P47	distal_enhancer
cg03827018	chr2	25324470	MIR1301	distal_enhancer
cg03913043	chr6	56594262	DST	GeneBody
cg26831077	chr12	46257028	SLC38A1	GeneBody
cg22509223	chr17	5405195	NUP88	GeneBody
cg16013139	chr16	4432708	DNAJA3	GeneBody
cg02585897	chr1	165767746	TMCO1-AS1	TSS1500	N_Shore
cg23291270	chr12	15713681	EPS8	TSS1500
cg00162633	chr2	238630278	LINC01107	distal_enhancer	N_Shelf
cg06194716	chr22	37864216	EIF3L	GeneBody
cg20264491	chr8	19792364
cg18905303	chr16	9868853	GRIN2A	GeneBody
cg09526879	chr12	113067337	DTX1	GeneBody
cg14787953	chr2	177266745	NFE2L2	distal_enhancer	S_Shore
cg25707029	chr1	117605260	TENT5C-DT	prox_enhancer	N_Shore
cg21735558	chr15	51759675	TMOD2	GeneBody
cg12830291	chr14	80974095	GPRASP3P1	distal_enhancer
cg09493654	chr2	39488391	MAP4K3-DT	GeneBody
cg23889232	chr10	74644155	NDUFA8P1	distal_enhancer
cg07823855	chr2	128793122
cg18710516	chr12	107621927	ABTB3	GeneBody
cg07241951	chr9	28864836	MIR876	TSS1500
cg24337204	chr6	129575451
cg11051370	chr12	51932721	ACVR1B	distal_enhancer
cg24788870	chr16	88882675	LOC101927793	TSS1500	N_Shelf;S_Shelf;S_Shore;N_Shore
cg02321504	chr1	23291102	LINC01355	distal_enhancer
cg08719093	chr5	41871227	OXCT1	TSS1500	S_Shore
cg17731179	chr5	40447486
cg11664229	chr16	30733632	SRCAP	GeneBody
cg22769375	chr8	122137816
cg10658980	chr3	172334290	FNDC3B	GeneBody
cg07568688	chr10	3128692	PFKP	GeneBody
cg24266074	chr18	56434071	TXNL1	other_regul_region
cg04293648	chr21	43856340	MYL6P1	promoter
cg12768236	chr6	17968071	KIF13A	GeneBody
cg13017339	chr8	65669168	MTFR1	GeneBody
cg05416161	chr14	60808111	MAD2L1P1	distal_enhancer
cg18382690	chr21	42269506	ABCG1	distal_enhancer
cg06014804	chr19	21395742	ZNF493	TSS1500
cg09185219	chr4	184645138	CASP3	GeneBody	N_Shelf
cg08749605	chr4	116838626	LOC107986306	GeneBody
cg03822902	chr5	149400721	IL17B	GeneBody
cg03239889	chr16	10753188	NUBP1	GeneBody
cg10243679	chr14	91090326	DGLUCY	GeneBody
cg04546314	chr4	10093779	WDR1	GeneBody
cg16915477	chr20	37711222	CTNNBL1	distal_enhancer
cg08634271	chr12	77122307	LOC105369853;LOC105369853	TSS200;TSS1500
cg13370121	chr14	65142029	RNU2-14P	distal_enhancer
cg15855881	chr15	85489772	AKAP13	GeneBody
cg19377569	chr15	75471090	PTPN9;LOC105370902	GeneBody;GeneBody
cg13580853	chr5	172543688	LINC01944	distal_enhancer
cg23424310	chr18	32131782
cg07044075	chr21	42638787
cg01423811	chr2	141280132	RPS16P3	distal_enhancer
cg08537816	chr20	25495064	GINS1	other_regul_region
cg13887662	chr12	7198029	PEX5	distal_enhancer
cg06824538	chr1	159160578
cg11264599	chr7	26585225
cg00675964	chr1	47824195	TRABD2B	GeneBody
cg03753846	chr17	65062353	GNA13	distal_enhancer
cg15151279	chr17	69581817	LINC01483	distal_enhancer
cg04401128	chrX	48197410	SSX5	TSS1500
cg05202593	chr1	232534574	SIPA1L2	GeneBody
cg25618578	chr18	22181207	RNU6-702P	prox_enhancer
cg26840133	chr2	75607124
cg05326737	chr19	3304800	LOC105372244	GeneBody
cg14097640	chr11	94707139	PIWIL4-AS1	distal_enhancer
cg02157034	chr1	43494172	PTPRF	distal_enhancer
cg10474091	chr8	88088837	MMP16	GeneBody
cg20148580	chrX	100098720
cg14328719	chr6	118963598	LOC124901389;FAM184A	GeneBody;GeneBody
cg02146895	chr11	121421752
cg12130219	chr6	122202740	RNU1-18P	other_regul_region
cg00888129	chr19	17738664	LOC124904649	GeneBody
cg15239249	chr9	115636777	U2	distal_enhancer
cg10954722	chr5	159011279	EBF1	GeneBody
cg25701517	chr3	12629676	RAF1	distal_enhancer
cg09257474	chr4	122772600	BBS12	distal_enhancer
cg24646703	chr13	52828081	PPIAP26	distal_enhancer
cg24941169	chr3	12818373	CAND2	GeneBody	S_Shelf
cg09952504	chr1	227743528	SNAP47-AS1	other_regul_region
cg24241932	chr9	132502821	CFAP77	GeneBody
cg01237404	chr2	205482517	NRP2	distal_enhancer
cg17032679	chr9	129826583	TOR1A	distal_enhancer	S_Shelf
cg09358444	chr4	76943200	LOC105377294	GeneBody
cg09538841	chr3	24773975	RARB	other_regul_region
cg24616761	chr12	76857424
cg25736600	chr3	178515261	KCNMB2	distal_enhancer
cg15213291	chr6	10521341	GCNT2	promoter
cg27458187	chr18	36211959	MOCOS	GeneBody
cg25876906	chr7	74288532	CLIP2	TSS1500	N_Shore
cg25289604	chr5	33850123	RNU6-923P	distal_enhancer
cg03120758	chr2	113239761	PAX8	distal_enhancer	S_Shelf
cg27493839	chr2	74930639	LINC01291;LOC105374809	GeneBody;GeneBody
cg09931157	chr17	57588308	MSI2	GeneBody
cg02875039	chr3	183765207	YEATS2-AS1	distal_enhancer
cg14719792	chr6	138500941	NHSL1	prox_enhancer
cg27147088	chr8	73447783	STAU2-AS1	distal_enhancer	N_Shore
cg08198574	chr14	77108992	CIPC	GeneBody
cg14343219	chr17	33651704	ASIC2	GeneBody
cg08524618	chr4	148814208	LOC107986195;LOC105377481	GeneBody;GeneBody
cg17361541	chr16	75272269	BCAR1	distal_enhancer
cg22457516	chr11	83682379	DLG2	promoter
cg18937388	chr8	123178891	FAM83A	promoter
cg21086895	chr8	60654122			S_Shore
cg18852662	chr19	31132596	LOC105372356	TSS1500
cg27174853	chr3	108864041
cg13819299	chr7	32068972	PDE1C	prox_enhancer	N_Shore
cg00460772	chr7	141762840	TAS2R3	TSS1500
cg11105244	chr15	94355069	MCTP2	TSS1500
cg01671024	chr17	73410759	CDC42EP4	distal_enhancer
cg01376261	chr8	42368202	POLB	GeneBody
cg03097516	chr8	16691369	LOC101929028	GeneBody
cg01659725	chr11	102367476	BIRC2	distal_enhancer
cg08673813	chr19	9436313	ZNF266	TSS1500	S_Shore
cg26967319	chr19	57703631	ZNF154	promoter
cg16870623	chr17	78199142	AFMID	distal_enhancer
cg14245952	chr12	6476830			N_Shore
cg20257799	chr18	595772	CLUL1	TSS1500	N_Shore
cg19595530	chr5	124722267	ZNF608	exon1
cg04799470	chr3	42590349	SS18L2	prox_enhancer	N_Shore
cg02036540	chr17	759142
cg03444495	chr10	6300306	SDCBPP1	distal_enhancer
cg23444678	chr9	93855608	LOC101928014	GeneBody
cg22657462	chr15	69466353	DRAIC;RP11-279F6.1	prox_enhancer;prox_enhancer
cg18666492	chr5	22242733	CDH12	other_regul_region
cg16596728	chr3	126664900	NUP210P1	promoter
cg04277753	chr16	81551948	CMIP	GeneBody
cg11849039	chr6	117556279	DCBLD1	GeneBody
cg03118674	chr2	147927281	ACVR2A	GeneBody
cg25895878	chr21	44957155	SLX9;FAM207A	distal_enhancer;distal_enhancer	N_Shore
cg27035840	chr10	27611420	LINC02680	distal_enhancer
cg01278847	chr8	117814893	EXT1	GeneBody
cg17231259	chr8	143591942	EEF1D	prox_enhancer	N_Shore
cg24788987	chr17	4033055	RNA5SP434	distal_enhancer
cg03630895	chr20	59349195
cg12144297	chr9	129735674	PRRX2-AS1	other_regul_region	N_Shelf
cg04505623	chr2	6919858	GRASLND	prox_enhancer	S_Shore
cg01772447	chr4	112655437	MIR302CHG	distal_enhancer
cg03609389	chr3	62659826	RPL14P2	distal_enhancer
cg23716799	chr3	25483126	RARB	GeneBody
cg26417611	chr17	46765294	RPS7P11	distal_enhancer
cg15232201	chr8	28884036	INTS9	distal_enhancer
cg24201168	chr3	16587514	DAZL	distal_enhancer
cg09451792	chr6	149623191	KATNA1	GeneBody
cg04293067	chr16	57755413	KATNB1	GeneBody
cg14367551	chr9	131960654	MED27	distal_enhancer
cg25303662	chr1	40997101	CTPS1	GeneBody
cg10910725	chr7	140036356	PARP12	distal_enhancer
cg17241925	chr15	78634292	CHRNB4	distal_enhancer
cg14477286	chr10	47935996	ANXA8	GeneBody
cg13710361	chr19	45052139	RNU6-611P	distal_enhancer
cg03799316	chr3	136194625	MSL2	promoter	N_Shore
cg25713841	chr22	25702832	RNA5SP494	distal_enhancer
cg11028770	chr6	522964	EXOC2	GeneBody	S_Shore
cg13832778	chr5	40291797
cg18532554	chr17	76299751	QRICH2	GeneBody
cg26790576	chr4	186736215
cg05496900	chr22	47169722	TBC1D22A	GeneBody
cg01571223	chr7	7581878	MIOS-DT	distal_enhancer
cg23744069	chr2	158633587	PKP4	GeneBody
cg22587082	chr9	14662252	ZDHHC21	distal_enhancer
cg10546276	chr8	21129642
cg10774331	chr3	156811708	PA2G4P4	prox_enhancer
cg05939371	chr11	22491965	LINC01495	promoter
cg14764944	chr8	122134657
cg17518809	chr3	189790885	TP63	prox_enhancer
cg01502979	chr10	120777806	LINC02930;WDR11-DT	GeneBody;GeneBody
cg06436903	chr22	37376053	ELFN2	GeneBody	S_Shore
cg12564581	chr5	107640777	EFNA5	distal_enhancer
cg07334849	chr9	35059797	VCP	GeneBody
cg18943676	chr15	33548606	RYR3	GeneBody
cg26890646	chr12	108668249	RNU7-169P	promoter
cg15808301	chr5	6022915
cg01738251	chr11	18383474	MIR3159	distal_enhancer
cg00006299	chr7	117810958	CTTNBP2	distal_enhancer
cg17427728	chr2	203708260	CD28	prox_enhancer
cg21556415	chr18	55731805	LOC105372130	GeneBody
cg14866108	chr1	167709068	MPZL1	distal_enhancer
cg01931249	chr5	2270744	LOC124901166	GeneBody
cg05384514	chr10	90998395	LOC124902479	GeneBody
cg11931423	chr10	60009028
cg03872910	chr10	49121119	FAM170B-AS1	prox_enhancer
cg27621587	chr18	49655895	SMUG1P1	distal_enhancer
cg09939341	chr19	7425197	ARHGEF18	distal_enhancer
cg21119165	chr6	56356638	COL21A1	GeneBody
cg01355188	chr9	111730866	SHOC1	GeneBody
cg20202245	chr2	45175398	LINC01121	GeneBody
cg09971156	chr2	157876820	ACVR1	TSS1500	Island
cg00589730	chr5	154744069	LARP1	distal_enhancer
cg27361197	chr20	36207277	EPB41L1	GeneBody
cg25003531	chr12	117854646	KSR2	GeneBody
cg14254434	chr19	46979295	ARHGAP35	GeneBody
cg13189264	chr1	110176240	SLC6A17	GeneBody
cg07490756	chr18	48171965	RNU6-708P	distal_enhancer
cg04129754	chr19	28169120
cg27129605	chr1	22584459	EPHA8	distal_enhancer
cg11268468	chr16	386931	PGAP6	exon1
cg15930248	chr3	105702312	CBLB	other_regul_region
cg23907744	chr2	119464882	SCTR	GeneBody
cg25241573	chr19	27746604
cg05169066	chr22	26666106	MIAT	GeneBody
cg03167320	chr16	8946971	USP7	GeneBody
cg21542363	chr16	81136524	PKD1L2	GeneBody
cg12491783	chr2	74286806	SLC4A5	GeneBody
cg19260575	chr13	30072851
cg14300132	chr2	24517494	NCOA1	distal_enhancer
cg22417068	chr9	130384376	HMCN2	GeneBody
cg08801758	chr2	203858104
cg24165198	chr3	144112241	RNA5SP144	distal_enhancer
cg00073181	chr1	223134995	TLR5	distal_enhancer
cg16534211	chr12	26919428	ASUN;INTS13	distal_enhancer;distal_enhancer
cg05451092	chr12	122453874
cg22870427	chr10	12062925	DHTKD1	distal_enhancer
cg20429300	chr3	136249294	PCCB	prox_enhancer	N_Shore
cg07379013	chr6	143334099	AIG1	GeneBody
cg14511706	chrX	48935284	OTUD5	GeneBody
cg14397945	chr13	44236202
cg00377794	chr21	31934006	HUNK	other_regul_region
cg01576149	chr7	154871722	DPP6	GeneBody
cg03938857	chr9	19466006	MAP1LC3BP1	prox_enhancer
cg23818260	chr13	28041781	KATNBL1P1	distal_enhancer
cg11961510	chr8	96134708
cg26073568	chr7	33803768	LOC124901612	TSS1500
cg19327201	chr4	169815884
cg25756389	chr21	29332920	BACH1-IT1	distal_enhancer
cg00848607	chr16	12558164	LOC105371085	exon1
cg19636673	chr16	7182679	RBFOX1	GeneBody
cg26100857	chr11	508226	RNH1	prox_enhancer	S_Shore;S_Shelf
cg16982741	chr19	38832378	ECH1	TSS1500	S_Shore
cg22667542	chr14	35826194	BRMS1L	promoter	N_Shore
cg27482785	chr9	12909133	Y_RNA	distal_enhancer
cg25234390	chr4	180665064	NDUFB5P1	distal_enhancer
cg09653659	chr1	53481528	DMRTB1	promoter
cg23184506	chr20	64246225
cg26728173	chr2	110754943	ACOXL	GeneBody
cg06867016	chr12	117309450	NOS1	distal_enhancer
cg22511153	chr1	98210465	LINC01776	TSS1500
cg13685246	chr1	175934076	RPS29P5	distal_enhancer
cg24460711	chr12	2630752	CACNA1C	GeneBody
cg10182729	chr2	25720801	Y_RNA	distal_enhancer
cg14996185	chr3	148931528
cg26083777	chr5	99320771
cg02047498	chr4	26362022	RBPJ	GeneBody	S_Shelf
cg23328759	chr8	89260076
cg16241329	chr21	39088911	LINC02940	distal_enhancer
cg20289897	chr1	84867187	LPAR3	GeneBody
cg09495037	chr8	139825893	TRAPPC9	GeneBody
cg05222497	chr8	120711497	SNTB1	GeneBody
cg26680678	chr1	164720762	Metazoa_SRP	distal_enhancer
cg12435056	chr3	36876715	CBX3P10	distal_enhancer
cg25498519	chr9	125585746	HNRNPA1P15	distal_enhancer
cg26510796	chr17	79022690	C1QTNF1	promoter	N_Shore
cg26481465	chr12	105775473
cg02786913	chr22	27641416			S_Shelf
cg09978441	chr20	17896451	RNU6-192P	distal_enhancer
cg20661182	chr4	139180026	LOC105379412	GeneBody	S_Shore
cg21288272	chr16	24523715	RBBP6	distal_enhancer
cg16579185	chr3	180957618	FXR1	GeneBody
cg10410675	chr9	89413887	SEMA4D	GeneBody
cg18955199	chr10	79092784	ZMIZ1	distal_enhancer
cg07490375	chr17	68432300	MIR635	distal_enhancer
cg23226006	chr8	93919825	PDP1	GeneBody	S_Shelf
cg25020925	chr8	42887795	RN7SL806P	distal_enhancer
cg09809207	chr21	19899897	LINC01683	promoter
cg25268811	chr6	100425999	SIM1;SIM1-AS1	GeneBody;GeneBody
cg17800229	chr1	87327945	LMO4	TSS1500	N_Shelf;N_Shore
cg07982985	chr10	13316132
cg19115260	chr21	27532190	NCSTNP1	distal_enhancer
cg22837598	chr7	81471239	EIF4EP4	distal_enhancer
cg07058316	chr1	40952337	UBE2V1P8	distal_enhancer
cg13474057	chr4	105414320	RNU6-553P	other_regul_region
cg02527531	chr6	137829937	WAKMAR2	GeneBody
cg05693307	chr1	180094963	CEP350	GeneBody
cg05029456	chr13	110265298	COL4A1	GeneBody
cg02691450	chr7	137933996	CREB3L2	TSS1500
cg03245399	chr7	7253761	LINC03016	TSS1500
cg21333588	chr4	673561	MYL5	promoter	Island
cg20515773	chr17	48628404	HOXB-AS4	prox_enhancer	S_Shore
cg06763464	chr5	54868658	CSPG4BP	distal_enhancer
cg18086978	chr14	95185894	CLMN	GeneBody
cg24417996	chr2	126686807	GYPC	GeneBody
cg03613829	chr10	132439439	LINC03068	other_regul_region
cg15358347	chr19	6287381	MLLT1	promoter
cg27241611	chr10	95457783	SORBS1	GeneBody
cg17415790	chr9	109498506	PTPN3;PTPN3	TSS200;TSS1500	Island;N_Shore
cg00710323	chr1	46172483	TSPAN1	distal_enhancer
cg16316706	chr6	111089490	RNU6-960P	prox_enhancer	S_Shore
cg10082602	chr5	164597132	LINC03000	GeneBody
cg11299837	chr15	33309669	RYR3-DT	promoter	N_Shore
cg22330607	chr1	164880381	Y_RNA	other_regul_region
cg14056793	chr13	75349234	TBC1D4	distal_enhancer
cg26439623	chr1	205227040	TMCC2	prox_enhancer	N_Shore;N_Shore
cg20866256	chr12	2793052	CBX3P4	prox_enhancer	N_Shore
cg00539654	chr4	109989299	RNU6-35P	distal_enhancer
cg23692968	chr3	45706050	SACM1L	distal_enhancer
cg09689011	chr12	49535117			N_Shelf
cg07701590	chr22	24485657	ADORA2A-AS1	GeneBody
cg17822427	chr2	149744087	LINC01931	distal_enhancer
cg09756617	chr9	128202229	DNM1	prox_enhancer	N_Shore
cg25510721	chr17	32500176	MYO1D	GeneBody	S_Shelf
cg16706799	chr3	105962799
cg06946646	chr13	73722032	KLF12	GeneBody
cg06771795	chr6	137024617	IL20RA	distal_enhancer
cg14088536	chr16	71512863	LOC105371335	TSS1500
cg10651889	chr8	139709990			S_Shelf
cg07860667	chr4	98967504
cg05933241	chr2	216615751	PSMB3P2	distal_enhancer
cg00367584	chr7	151633747	PRKAG2	prox_enhancer	S_Shore
cg05261207	chr4	90312889	CCSER1	GeneBody
cg23392763	chr12	89632100	ATP2B1	prox_enhancer
cg24363415	chr19	17336662	GTPBP3	prox_enhancer	S_Shelf;S_Shore;N_Shore;N_Shore
cg16068533	chr1	16367036	SZRD1	promoter	N_Shore
cg13674125	chr2	10277733	RN7SL66P	distal_enhancer
cg04866720	chr2	149731959	MMADHC-DT	GeneBody
cg27201534	chr20	43750380	GTSF1L	distal_enhancer
cg23677534	chr10	68404579	RUFY2	GeneBody	N_Shore
cg07791039	chr4	75674364	G3BP2	prox_enhancer	S_Shore
cg19090900	chr7	44473414	RPL32P18	distal_enhancer
cg18014420	chr5	170071100	FOXI1	distal_enhancer
cg25200635	chr14	75884395	TTLL5	GeneBody
cg24753237	chr1	218948855
cg07874294	chr17	58528658	SEPT4;SEPTIN4	prox_enhancer;prox_enhancer	N_Shelf
cg12010093	chr15	66581131	LINC01169	TSS1500
cg10787627	chr2	109469425	RPL37P12	distal_enhancer
cg24746803	chr7	12383586	VWDE	GeneBody
cg27316361	chr17	46113308	KANSL1	GeneBody
cg26954219	chr9	98908957
cg16933155	chr5	78044645	AP3B1	GeneBody
cg11915484	chr8	29527158
cg03624510	chr3	58491618	KCTD6	TSS1500	N_Shore
cg08235881	chr7	35724780
cg18829134	chr3	172397888	BZW1P1	distal_enhancer
cg20432641	chr12	7872255	SLC2A14	prox_enhancer	N_Shore
cg05759817	chr3	160869273	PPM1L	TSS1500
cg09788791	chr2	95013027	MAL-AS1	GeneBody
cg09544982	chr8	67367369	ARFGEF1-DT	GeneBody
cg20051224	chr16	72082042
cg10653694	chr5	141715059	LOC124901092	exon1
cg19121956	chr8	124159781	FER1L6-AS2	GeneBody
cg16723360	chr3	192876580	MB21D2	distal_enhancer
cg10962680	chr14	21512222	METTL3	TSS1500	S_Shore
cg05188108	chr2	70386386
cg02107770	chr2	241484904	KCTD5P1	other_regul_region
cg15075548	chr17	17229395	FLCN	TSS1500
cg02988371	chr14	93778501	PRIMA1	distal_enhancer
cg06709282	chr13	51454282	RPS4XP16;INTS6-AS1	promoter;promoter	S_Shore
cg10551426	chr10	32450867	CCDC7	GeneBody
cg20940530	chr6	170051368
cg17336701	chr6	33231582
cg01596648	chr6	106846688
cg20360928	chr2	60964447	PUS10	GeneBody
cg05948868	chr1	217911951	LINC00210	GeneBody
cg14869215	chr5	94692089	SLF1;ANKRD32	distal_enhancer;distal_enhancer
cg04632077	chr3	23004942
cg26566673	chr5	52863916	ITGA1	GeneBody
cg23873005	chr2	181657559	CERKL	prox_enhancer	S_Shore
cg26354005	chr7	93206410	HEPACAM2	GeneBody
cg04114897	chr9	76615301	PPIAP87	distal_enhancer
cg06932543	chr13	89455954	LINC01040	distal_enhancer
cg24692431	chr19	49347105	TEAD2	GeneBody
cg11496404	chr6	87719184
cg21495668	chrX	10598556	MID1	distal_enhancer
cg12045156	chr17	69523566	MAP2K6	distal_enhancer
cg12071240	chr1	57824680	DAB1-AS1	distal_enhancer
cg22781694	chr17	61627803	NACA2	distal_enhancer
cg05103220	chr8	123282658
cg04098302	chr18	3846285	DLGAP1	prox_enhancer
cg13201093	chr6	52050452	PKHD1	distal_enhancer
cg18539928	chr1	93034013	Y_RNA	distal_enhancer
cg24725146	chr10	113898363	NHLRC2	GeneBody
cg07047878	chr17	31398562	RAB11FIP4	GeneBody
cg00001476	chr20	17399504	PCSK2	GeneBody
cg25265580	chr20	41309971	ZHX3	distal_enhancer
cg10666783	chr20	86418	DEFB125	TSS1500
cg11370707	chr13	99579066	LINC01039	prox_enhancer
cg19416025	chr8	66281047	LOC102724687	GeneBody
cg25067083	chr15	62327267
cg15470519	chr13	101700726	ITGBL1	GeneBody
cg03013659	chr10	74743719
cg06471520	chr10	128875549	LINC02667	distal_enhancer
cg16369592	chr21	44793280	UBE2G2	GeneBody
cg10609883	chr11	35814269	TRIM44	GeneBody
cg12362726	chr12	104286691	TXNRD1	promoter	N_Shore;N_Shelf
cg03702497	chr16	3474885	NAA60	GeneBody
cg03515479	chr13	76632594
cg09364316	chr1	9405637
cg21347981	chr7	49777223	VWC2	distal_enhancer	S_Shore
cg16123187	chr2	215811293	LINC00607	GeneBody
cg18389283	chr6	83222063	PGM3	distal_enhancer
cg13757926	chr9	16571635	BNC2	GeneBody
cg15486224	chr8	100515333	ANKRD46	distal_enhancer
cg16085152	chr16	20385927	PDILT	TSS1500
cg16681756	chr2	230218012	SP140;SP110	GeneBody;GeneBody
cg20482609	chr1	88656315	PKN2	other_regul_region
cg24392878	chr14	99789763	EML1	distal_enhancer	N_Shelf
cg19839406	chr8	135580236	MAPRE1P1	distal_enhancer
cg07594558	chr14	105463496	MTA1	GeneBody	N_Shore;N_Shelf
cg03587807	chr13	42540075
cg06196597	chr1	24108987	MYOM3	distal_enhancer
cg24962956	chr12	47864431	VDR	GeneBody
cg10654284	chr6	104956660	LIN28B	TSS1500	S_Shelf
cg08293726	chr17	41425135	KRT37	TSS1500
cg14473144	chrX	80709848	PSMA1P1	other_regul_region
cg01646481	chr6	30873399
cg25447813	chr14	21030873	NDRG2;TPPP2	GeneBody;GeneBody
cg23717418	chr3	43009831	GASK1A	GeneBody
cg19467451	chr3	63898421	ATXN7	exon1
cg21100779	chr4	123976478
cg20207475	chr1	234722344
cg13679841	chr14	80616133	HMGN2P2	distal_enhancer
cg22707065	chr8	13105974	DLC1	distal_enhancer
cg17550780	chr8	118867946	LOC124902008	GeneBody
cg09976208	chr14	104974172	AHNAK2	GeneBody	N_Shelf
cg12778084	chr1	7367255	CAMTA1-IT1	prox_enhancer
cg24083583	chr4	40508197	MIR4802	distal_enhancer
cg06289987	chr14	85533095	FLRT2	promoter	S_Shelf;S_Shore;N_Shore
cg07881650	chr8	75555053	HNF4G	distal_enhancer
cg14391363	chr20	17438556	PCSK2	GeneBody
cg11684902	chr10	96657091	PIK3AP1	distal_enhancer
cg21782607	chr17	72030282	LINC01152	prox_enhancer
cg26915173	chr13	46546557	LRCH1	distal_enhancer
cg22714182	chr12	15563887	PTPRO	distal_enhancer
cg04328915	chr14	89412804	FOXN3	promoter	N_Shelf
cg20660182	chr2	111120057	BCL2L11	prox_enhancer	Island
cg17681678	chr11	3018734	CARS1-AS1	distal_enhancer
cg26605642	chr10	96357652	OPALIN	TSS1500
cg18434206	chr18	43175478
cg11480159	chr12	117080748	TESC	distal_enhancer
cg01614426	chr9	134222239
cg19193036	chr3	98732270	ST3GAL6;ST3GAL6-AS1	promoter;promoter	N_Shore
cg02326249	chr1	212819757
cg20958725	chr20	44718173	CCN5;WISP2	distal_enhancer;distal_enhancer
cg16546767	chr11	103541356
cg02311045	chr5	72922637
cg26739647	chr12	105231748	APPL2	prox_enhancer	N_Shelf
cg24885481	chr17	16551863	ZNF287	GeneBody
cg00506539	chr19	2447842	LMNB2	distal_enhancer	S_Shelf
cg13019173	chr6	34208164	CYCSP55	distal_enhancer
cg23830756	chr12	31303425	SINHCAF	GeneBody
cg00864359	chr11	65657080	RELA	distal_enhancer
cg21115760	chr12	52586074	KRT74	distal_enhancer
cg02660384	chr1	193019372	UCHL5	GeneBody
cg22190749	chr7	1511256
cg09259517	chr8	129103870	CCDC26	prox_enhancer
cg02327279	chr2	223880134	WDFY1	GeneBody
cg08952776	chr1	162006843	OLFML2B	TSS1500
cg18906919	chr16	30523110	ZNF768	distal_enhancer	N_Shore;N_Shelf
cg14513841	chr16	8642363	METTL22	distal_enhancer
cg24044178	chr19	7509301
cg11302109	chr21	36967585	HLCS	TSS1500	S_Shore
cg23220105	chr2	219125867	NHEJ1	GeneBody
cg10217605	chr18	76466457	ZNF516	exon1
cg16445938	chr15	78226298	ACSBG1	distal_enhancer
cg27321561	chr12	30662968	IPO8	distal_enhancer
cg27622517	chr22	40863791	DNAJB7	prox_enhancer
cg25246836	chr5	157366443	CYFIP2;NIPAL4-DT	GeneBody;GeneBody
cg01520045	chr5	65845074	ERBIN-DT	distal_enhancer
cg27080043	chr22	37625845	SH3BP1	distal_enhancer
cg08816569	chr7	114928420	MDFIC	distal_enhancer
cg04267303	chr7	127994150	SND1-IT1	distal_enhancer
cg06256438	chr2	120502703
cg25858825	chr1	47180257	CYP4A22-AS1	prox_enhancer
cg24197390	chr19	51086550
cg04102250	chr3	196199203	Y_RNA	distal_enhancer
cg26527232	chr3	72848874	SHQ1	prox_enhancer	S_Shore
cg04203843	chr15	65690857	SNORD13E	distal_enhancer
cg14429846	chr10	74231417	ADK	distal_enhancer
cg02053529	chr9	113564372	RGS3	prox_enhancer
cg15370332	chr2	71361946	ZNF638	GeneBody
cg13010220	chr5	175494439	SFXN1	GeneBody
cg11552971	chr6	163455293	QKI	GeneBody
cg23362130	chr20	20096601	LOC124904880	TSS1500
cg27183219	chr12	52241420	KRT7-AS	distal_enhancer	N_Shelf
cg10805195	chr6	139854910	FILNC1	exon1
cg18736904	chr13	50367123	RPL34P26	distal_enhancer
cg01588848	chr9	79687817	TLE4	GeneBody
cg24327692	chr2	151159366	FABP5P10	distal_enhancer
cg19029418	chr9	99274280	RN7SKP225	distal_enhancer
cg05615722	chr15	40861476
cg18878813	chr16	77198268	SYCE1L	TSS1500	S_Shelf
cg21311112	chr3	18424714	SATB1	promoter	N_Shore
cg14118535	chr1	77958958	FUBP1	other_regul_region
cg24040694	chr22	24486703	ADORA2A-AS1	distal_enhancer
cg22064505	chr20	55422115	LINC01440	TSS1500
cg00327031	chr12	59181556
cg24866638	chr1	80054352
cg17818531	chr20	17889019
cg11735089	chr11	938173	RNU6-1025P	distal_enhancer
cg16739613	chr20	47957026	RP11-347D21.2	prox_enhancer
cg08830117	chr3	189781636	TP63	distal_enhancer
cg27509540	chr15	101683266	LOC124903609	TSS1500
cg27413496	chr2	18960803	LOC105373456	GeneBody
cg15031528	chr9	104992215	CT70	prox_enhancer
cg26010015	chr12	89281225	RNU7-120P	prox_enhancer
cg23931615	chr2	24209581	ITSN2	GeneBody
cg03816766	chr2	173667235
cg20249981	chr3	133531949
cg16981404	chr10	118851113	RPL17P36	other_regul_region
cg20247231	chr9	27538768	EMICERI	distal_enhancer
cg18966038	chr22	45524021	FBLN1	distal_enhancer
cg10722394	chr4	152780808	ARFIP1	prox_enhancer	S_Shore
cg25937919	chr1	210441088	HHAT	prox_enhancer
cg08108699	chrX	38769501
cg22978493	chr6	109487561	ZBTB24-DT	GeneBody
cg13707002	chr10	116670839	HSPA12A-AS1	prox_enhancer	S_Shore
cg24941366	chr16	85894391	IRF8	distal_enhancer
cg25251744	chr3	50631528	MAPKAPK3	GeneBody
cg10528387	chr11	69981415	ANO1	GeneBody
cg22240099	chr22	40369754	SGSM3	prox_enhancer	N_Shore
cg19489718	chr6	78770768
cg17124384	chr6	22220222	NGRNP4	distal_enhancer
cg24716193	chr8	127321239	CASC21;CASC8	GeneBody;GeneBody
cg26772516	chr2	216045349	PECR	GeneBody
cg08470252	chr10	22724007	PIP4K2A	distal_enhancer
cg05141488	chr11	17608629	OTOG	distal_enhancer
cg19190836	chr1	3400788	PRDM16	GeneBody	N_Shelf
cg22214746	chr4	108350683	RPSAP34	distal_enhancer
cg18522274	chr11	63894754	MARK2	GeneBody
cg24523087	chr8	124467513	RNF139-DT	other_regul_region
cg26984913	chr17	77049478	Metazoa_SRP	distal_enhancer
cg05880076	chr17	3740183	ITGAE	GeneBody
cg18250161	chr10	33908479	LINC02629	prox_enhancer
cg13185060	chr14	99441416	SETD3	GeneBody
cg10973542	chr9	128725148	ZDHHC12	TSS1500	S_Shore
cg05710933	chr9	114242057	MIR455	distal_enhancer
cg18052755	chr7	77696024	RSBN1L-AS1;APTR	promoter;promoter	N_Shore
cg21359122	chr10	110612150	Y_RNA	distal_enhancer
cg13145081	chr11	106175005	LINC02719	distal_enhancer
cg18007541	chr14	71688819	SIPA1L1	GeneBody
cg21094032	chr1	45636654	GPBP1L1	GeneBody
cg09299777	chr17	63528022	KCNH6	distal_enhancer
cg26266966	chr15	72167603	LOC124903522;GRAMD2A	GeneBody;GeneBody
cg01089087	chr12	51015657	SLC11A2	GeneBody
cg25152881	chr3	127702455	ABTB1	distal_enhancer
cg12570922	chr20	5223488	UBE2D3P1	distal_enhancer
cg04703863	chr5	151711244	CLMAT3	prox_enhancer
cg25037282	chr19	55059470	RDH13	distal_enhancer	N_Shelf
cg24241655	chr10	124949914	ZRANB1	GeneBody
cg23168648	chr5	39815776	GCSHP1	distal_enhancer
cg05451754	chr2	38956749	ARHGEF33	GeneBody	N_Shelf
cg04414799	chr22	22944081	IGLC7	distal_enhancer
cg07339217	chr7	111650475	IMMP2L	distal_enhancer
cg20281942	chr13	86870714	LINC00430	distal_enhancer
cg13607953	chr4	89486554	LOC105377328	TSS1500
cg03672668	chr2	153771035	GALNT13	GeneBody
cg00108980	chr1	58652789	MYSM1	distal_enhancer
cg25066593	chr12	75665799	LOC105369844	GeneBody
cg16709457	chr11	27723814	BDNF	promoter	S_Shelf;S_Shore
cg04900855	chr17	79382199	RBFOX3	GeneBody
cg11366948	chr21	39095430	RPL23AP12	distal_enhancer
cg23687558	chr2	189210319	COL5A2	distal_enhancer
cg24804002	chr22	37148485	IL2RB	prox_enhancer
cg05261467	chr14	96475137	AK7	GeneBody
cg27546201	chr18	49059231	MIR4744	distal_enhancer
cg14242491	chr1	112513274	WNT2B	distal_enhancer	S_Shelf
cg17819819	chr5	137808634	NPY6R	prox_enhancer
cg15051334	chr1	240399574	FMN2	GeneBody
cg25489265	chr6	23177102	RNU6-1060P	distal_enhancer
cg22482380	chr17	37813819	LOC105371757	GeneBody
cg01572267	chr9	23692862	ELAVL2	GeneBody
cg24054997	chr14	75621012	FLVCR2	prox_enhancer
cg04941093	chr12	68939637	CPM	distal_enhancer
cg06575316	chr8	22472914	BTF3P3	distal_enhancer
cg21323406	chr9	105557017	FKTN	TSS1500	N_Shore
cg07750112	chr4	176601014
cg20119383	chr20	44211699	OSER1-DT	prox_enhancer	S_Shore
cg03017297	chr11	15865162
cg21518683	chr9	35906983	LOC124902149;HRCT1	TSS1500;exon1
cg20721282	chr6	111484405	REV3L	TSS1500	S_Shore
cg16257579	chr2	119703508	TMEM177	GeneBody
cg11275153	chr2	58769380	LINC01122	distal_enhancer
cg17907144	chr4	108749318	ETNPPL	other_regul_region
cg08290360	chr2	135168798	SNORA40B	distal_enhancer
cg02465086	chr15	88204795	NTRK3	other_regul_region
cg09306294	chr17	73431085	SDK2	GeneBody
cg26103681	chr22	22029966	PRAMENP	GeneBody
cg14433064	chr11	64445114	LINC02724	distal_enhancer	N_Shelf
cg24493634	chr11	122140563	MIRLET7A2	distal_enhancer
cg27495520	chr7	45920457	IGFBP3	prox_enhancer	N_Shore
cg19908114	chr7	22696707	IL6	distal_enhancer
cg24030804	chr11	11211332	MTND5P21	distal_enhancer
cg01161961	chr1	52098225	BTF3L4	distal_enhancer
cg25464950	chr11	68833053	CPT1A	distal_enhancer
cg21447769	chr20	19077610
cg24510179	chr19	41321989	CCDC97	GeneBody
cg00928088	chr5	40268171	RNU1-150P	prox_enhancer
cg24779342	chr19	54142897	CNOT3	GeneBody
cg16049971	chr9	122948919	RABGAP1	GeneBody
cg15855558	chr4	147616914	TMEM184C	TSS1500	N_Shore
cg11841894	chr9	120572103	CDK5RAP2	distal_enhancer
cg09730810	chr1	53812056	NDC1	distal_enhancer
cg16533050	chr6	46864047	ADGRF5-AS1	other_regul_region
cg15344011	chr10	96665571	PIK3AP1	distal_enhancer
cg13976911	chr15	42734441	CDAN1	distal_enhancer	N_Shelf
cg08662266	chr12	125492930	TMEM132B	distal_enhancer
cg22706322	chr5	176417367	CLTB	prox_enhancer	S_Shore
cg21279845	chr2	236154552
cg13981729	chr10	107231458
cg16667340	chrX	37652130	XK	distal_enhancer
cg08593934	chr5	119751500
cg05196718	chr4	40403585
cg10736528	chr12	52379177	KRT84	GeneBody
cg16793592	chr5	158980196	EBF1	GeneBody
cg02677510	chr4	48830139	OCIAD1	TSS1500	N_Shore
cg21904851	chr1	175377622	TNR	GeneBody
cg12791849	chr20	45229971	LOC105372630	TSS1500
cg15446202	chr10	96288542	DNTT	distal_enhancer
cg14982329	chr17	47956048	PRR15L	prox_enhancer
cg18321520	chr15	34161652	KATNBL1	distal_enhancer
cg19373091	chr11	27351474	CCDC34	GeneBody
cg07700096	chr15	39362595	LOC105370777	GeneBody
cg23692577	chr4	16994090	MTND5P4	distal_enhancer
cg21058182	chr15	89858699	MIR5094	distal_enhancer
cg06580045	chr3	39752241	MYRIP	distal_enhancer
cg24521793	chr2	46776917	LINC01118	distal_enhancer
cg06897636	chr8	40205177	RP11-470M17.2	distal_enhancer
cg19117058	chr11	7079216	NLRP14	GeneBody
cg23053625	chr17	44604424
cg18195492	chr11	131981159	NTM	GeneBody
cg18615437	chr10	104335063	ITPRIP	prox_enhancer	N_Shelf
cg16011078	chr17	60663448	RNU6-623P	prox_enhancer
cg08763984	chr10	44377056	CXCL12	GeneBody
cg05892794	chr4	127029085
cg02367389	chr19	47564462	ZNF541	GeneBody
cg04661335	chr3	156342213	KCNAB1	distal_enhancer
cg00135489	chrX	12372248	FRMPD4-AS1	distal_enhancer
cg00365095	chrX	155136958
cg06023473	chr14	94890970
cg24959045	chr1	201116066	ASCL5	GeneBody	S_Shore
cg22586777	chr4	158827627	RNU6-128P	distal_enhancer
cg09496726	chr7	51352442
cg15503262	chr12	48011678
cg24934137	chr8	97857009	SUMO2P18	prox_enhancer
cg19833276	chr2	241598645	RNA5SP122	other_regul_region
cg01143497	chr8	22567558	SORBS3	GeneBody	S_Shore
cg05858227	chr13	52211576	MRPS31P5	distal_enhancer
cg07987716	chr6	149593484	RPS18P9	prox_enhancer
cg05589482	chr18	6510310	LINC01387	TSS1500
cg19187756	chr3	23712310	RNU6-788P	distal_enhancer
cg16288279	chr15	75886078	UBE2Q2	GeneBody
cg00745342	chr3	184912645	VPS8	distal_enhancer
cg24439166	chr3	105526880	ALCAM	distal_enhancer
cg07944661	chr7	36853775	ELMO1	GeneBody
cg10059540	chr3	36714579	DCLK3	distal_enhancer
cg00079202	chr2	134459279	EDDM3CP	promoter
cg03457651	chr4	2081198	POLN	GeneBody
cg05406233	chr9	4290574	GLIS3-AS2	distal_enhancer
cg01887322	chr12	6234696	LOC105369625;CD9	GeneBody;GeneBody
cg09645374	chr14	51382753
cg21406715	chr2	95048054	LOC124906047	exon1
cg14325848	chr14	64450368	ZBTB25;MTHFD1	GeneBody;GeneBody
cg12289383	chr2	159989524	PLA2R1	distal_enhancer
cg12254642	chr16	68606025
cg24877070	chr8	97990392	RPL30-AS1	distal_enhancer
cg04270844	chr8	116261948	LINC00536	GeneBody
cg12194041	chr21	43612044	MIR6070	distal_enhancer
cg18432447	chr11	63845687	MARK2	GeneBody
cg25424453	chr22	22880380	LOC105372948;LOC102724638	GeneBody;GeneBody
cg22121892	chr13	99542935	LINC01039	distal_enhancer
cg13839944	chr22	39698246	MTFR2P2	promoter
cg19262356	chr14	21207755	LINC00641	TSS1500
cg23003109	chr14	70778685	MAP3K9	GeneBody
cg24003322	chr6	137475318	OLIG3	other_regul_region
cg24967017	chr11	66591698	CCDC87	prox_enhancer	N_Shore
cg27454802	chr8	135659605	MAPRE1P1	other_regul_region
cg08710804	chr11	70943124	SHANK2	GeneBody
cg10079022	chr16	83400810	CDH13-AS1	TSS1500
cg11878944	chr13	80478020
cg01901822	chr9	68506387	PGM5	GeneBody
cg24489868	chr6	158366645	TULP4	GeneBody
cg06486732	chr19	40646178	NUMBL	distal_enhancer
cg03114059	chr10	15116116	NMT2;LOC105376431	GeneBody;GeneBody
cg09659164	chr13	99766769	CLYBL;CLYBL-AS3	GeneBody;GeneBody
cg17855739	chr3	134256714
cg25667659	chr1	38012577	UTP11L;UTP11	promoter;promoter	Island
cg01906702	chr4	132180150
cg09628535	chr5	31691070	PDZD2	GeneBody
cg19850532	chr3	194413174	GP5	other_regul_region
cg17952515	chr16	26764869
cg19319780	chr8	80172647	TPD52	prox_enhancer	S_Shore
cg04348422	chr19	38422630	RASGRP4	distal_enhancer
cg13512144	chr11	76677101
cg23692214	chr10	124942824	ZRANB1	exon1
cg09218258	chr5	5050442	LINC01020	GeneBody
cg06771789	chr1	1006518
cg09517540	chr20	48615087
cg02749926	chr17	7242770	GABARAP	prox_enhancer	S_Shelf;Island
cg18766336	chr11	84855892	DLG2	GeneBody
cg08812268	chrX	124211766
cg23318925	chr2	64523081	AFTPH-DT	prox_enhancer	N_Shore
cg18610055	chr10	75755817	LRMDA	GeneBody
cg14841408	chr8	39574134	LOC100130964	GeneBody
cg02973012	chr5	175627460	RN7SKP148	prox_enhancer
cg00935156	chr3	134039450	SLCO2A1	distal_enhancer
cg13659405	chr2	189025519	MIR3606	distal_enhancer
cg19688605	chr15	91018079	VPS33B	TSS1500
cg21783852	chr20	25215677	ENTPD6	GeneBody
cg09210323	chr5	78113812	AP3B1	GeneBody
cg13056574	chr8	121776584	HAS2-AS1	distal_enhancer
cg16927164	chr6	27303661
cg27211096	chr14	22774511	OXA1L	distal_enhancer
cg03708739	chr15	70710869	UACA	distal_enhancer
cg03659328	chr4	67965352	TMPRSS11A	other_regul_region
cg24151773	chr5	149285326	AFAP1L1	GeneBody
cg00321108	chr3	131007826	ATP2C1	GeneBody
cg18695912	chr8	126846696	LOC105375751;LOC105375753	GeneBody;GeneBody
cg15732945	chr1	11824675	CLCN6	GeneBody
cg05258531	chr16	53639708	RPGRIP1L	GeneBody
cg21893526	chr21	42260180	ABCG1	distal_enhancer
cg19943603	chr10	21738681	MLLT10;LOC107984214	GeneBody;GeneBody
cg19762655	chr18	55107382	LINC01929	distal_enhancer
cg05427897	chr2	75834579
cg24480555	chr8	145051220	C8orf33	prox_enhancer	N_Shore;N_Shore
cg18313769	chr15	83438895	SH3GL3	distal_enhancer
cg22571034	chr12	70853401	Y_RNA	distal_enhancer
cg18074698	chr12	110091097	LOC105369976	GeneBody
cg24798628	chr4	164978173	TRIM61	other_regul_region
cg23308508	chr14	67344076	Y_RNA	distal_enhancer
cg27219840	chr15	96159220	RP11-327J17.2	distal_enhancer
cg03249747	chr6	38953107	DNAH8-AS1;DNAH8-AS1;DNAH8-AS1	TSS200;TSS1500;exon1
cg20384200	chr12	54207587	SMUG1	distal_enhancer
cg25815984	chr4	77465491
cg20935274	chr11	34665613	EHF	distal_enhancer
cg19934989	chr6	157559307	MIR3692	distal_enhancer
cg27233960	chr5	65961324	LOC124900212;LOC124900212	TSS200;TSS1500
cg24985287	chr13	112531465	TUBGCP3	distal_enhancer
cg20074561	chr2	186717346	FAM171B	GeneBody
cg10295725	chrX	119666307	MIR766	distal_enhancer
cg00591332	chr4	78639862	LOC124900901	TSS1500
cg14110621	chr3	58102121	FLNB	distal_enhancer
cg18840895	chr13	112395761	LOC105370372;SPACA7	GeneBody;GeneBody
cg18109057	chr9	36572628	MELK	TSS1500
cg11189784	chr14	95456697	SYNE3	prox_enhancer
cg23606195	chr7	151108610	AGAP3	distal_enhancer
cg13795558	chr8	39921610	IDO1	GeneBody
cg25308196	chr8	48521757
cg25463214	chr21	45578672	LINC01694	other_regul_region
cg07712094	chr17	78769208	CYTH1	GeneBody
cg09312679	chr9	75198455
cg18445875	chr6	53879908	LRRC1	GeneBody
cg22202181	chr2	18546958
cg09627680	chr9	82961687	RASEF	other_regul_region
cg13981915	chr15	39595513	THBS1-AS1	distal_enhancer
cg18726757	chr13	98973500	DOCK9	GeneBody
cg21304377	chr3	134249851	RYK	GeneBody	N_Shore
cg06880317	chr12	93883146	CRADD	GeneBody
cg23294290	chr9	135713287	KCNT1	GeneBody	N_Shore
cg13819455	chr3	46688257	ALS2CL	distal_enhancer
cg22332983	chr12	57722976			N_Shelf
cg14775659	chr6	139514993
cg26893515	chr8	128329941
cg17048247	chr12	583771	NINJ2	GeneBody
cg11154004	chr3	123693208	MYLK	TSS1500
cg10983925	chr12	40078357	RPL30P13	other_regul_region
cg26535749	chr7	93232099	VPS50	TSS1500
cg17244502	chr4	139190168	RN7SL311P	distal_enhancer
cg16443333	chr2	33206048	LTBP1	distal_enhancer
cg14262506	chr1	23533176			S_Shore
cg21702874	chr2	230043302	RNY4P19	promoter
cg15959506	chr13	104460722
cg13387211	chr7	138889782	RNU6-1272P	distal_enhancer
cg18998980	chr7	90213724	STEAP2	promoter	S_Shore
cg01404945	chr5	53110736	MOCS2	prox_enhancer	S_Shore
cg14193357	chr1	95042379	RP11-313A24.1	distal_enhancer
cg02929169	chr20	61353395	CDH4	GeneBody
cg01946381	chr16	87152986
cg12277846	chr18	50507189	RPLP0P11	other_regul_region
cg21330039	chr19	45424124	ERCC1	prox_enhancer	S_Shore
cg07523850	chr1	22048469	CDC42	distal_enhancer
cg02981348	chr4	134202452	PABPC4L	prox_enhancer
cg08586518	chr19	48694705	FUT2	prox_enhancer	N_Shelf
cg01364894	chr22	26647199	MIAT	prox_enhancer
cg15438476	chr12	87816071
cg09160607	chr2	2838988	LOC105373390	TSS1500
cg06193209	chr7	5692381	RNF216-IT1	distal_enhancer
cg15552825	chr9	138072725	CACNA1B	GeneBody
cg26900512	chr11	70178432	ANO1-AS1	other_regul_region	S_Shore
cg26492815	chr4	37882924	TBC1D1	distal_enhancer
cg01399894	chr18	12279323
cg06648398	chr9	121320809	GSN	distal_enhancer
cg24249024	chr3	157856134	RN7SKP46	distal_enhancer
cg01941719	chr10	11320915	CELF2-AS1	prox_enhancer
cg01340139	chr2	172274491	LOC107985960	GeneBody
cg04840482	chr6	3625654	LOC100507336	GeneBody
cg08426034	chr3	72887550	GXYLT2	prox_enhancer	N_Shore
cg03779288	chr1	167937159	MPC2	promoter	S_Shore;N_Shore
cg20102296	chr3	57598019	ARF4;ARF4-AS1	TSS1500;exon1	S_Shore
cg21683053	chr9	19495339	MAP1LC3BP1	distal_enhancer
cg06868415	chr10	66215209	CTNNA3	GeneBody
cg05762832	chr19	46601601	CALM3;PPP5D1P	TSS1500;TSS1500	Island
cg14383952	chr1	162235659	NOS1AP	GeneBody
cg20128935	chr15	24856597	SNRPN	promoter
cg00865766	chr8	125431530	TRIB1	TSS1500	S_Shore;N_Shore
cg22024940	chr6	11834449
cg18076919	chr14	103034028	RPL13P6	distal_enhancer
cg00822433	chr12	128802140	SLC15A4	GeneBody
cg17262215	chr12	8619448	AICDA	distal_enhancer
cg14641506	chr11	27410056	LGR4	GeneBody
cg06280644	chr8	65705626	MTFR1	GeneBody
cg09373832	chr5	179410247
cg10273382	chr7	726222	DNAAF5;HEATR2	prox_enhancer;prox_enhancer	N_Shore
cg26295149	chr17	15272984	PMP22	prox_enhancer
cg26263257	chr18	23122661
cg24481374	chr20	3230597	SLC4A11	GeneBody	S_Shore;S_Shore;N_Shore;N_Shelf
cg01720257	chr14	96567399
cg03865836	chr6	12357174	SUMO2P12	distal_enhancer
cg12161018	chr12	19654879	RNU1-146P	distal_enhancer
cg21809614	chr18	80080992	RBFADN	GeneBody	S_Shelf
cg26946042	chr4	46648189	RAC1P2	distal_enhancer
cg05705188	chr10	3259880
cg13392194	chr9	14170998	NFIB	GeneBody
cg07751349	chr3	115165506
cg22578048	chr15	76863129	SCAPER	TSS1500
cg16073122	chr8	704375	ERICH1	GeneBody	S_Shelf;S_Shelf
cg11350676	chr19	53812609	NLRP12	other_regul_region
cg21769512	chr16	77862183	PPIAP50	distal_enhancer
cg04594958	chr8	142551994
cg10897667	chr12	114914313
cg09525577	chr5	173791138	LINC01485	promoter
cg11844747	chr12	2830400	ITFG2;NRIP2	GeneBody;GeneBody
cg13583770	chr18	62881748	RNU6-142P	distal_enhancer
cg06201087	chr3	4822133	ITPR1	distal_enhancer
cg24172173	chr3	125056679	HEG1	TSS1500	S_Shore
cg11601463	chr4	123163643	AFG2A	GeneBody
cg27110714	chr18	9740045	RAB31	GeneBody
cg27026374	chrX	49038393	TFE3	GeneBody
cg24047014	chr11	35200933	CD44	GeneBody
cg07282768	chr3	125120406	SLC12A8	prox_enhancer
cg20138224	chr8	67985031	PREX2	distal_enhancer
cg10964433	chr6	55449358	GFRAL	distal_enhancer
cg23816128	chr17	12815685	ARHGAP44-AS1	distal_enhancer
cg09513814	chr13	71291197	RABEPKP1	distal_enhancer
cg03415603	chr17	39635336	STARD3	prox_enhancer	N_Shore
cg27031373	chr5	53331774
cg19249160	chr22	46428663	FAM136EP	distal_enhancer
cg10679489	chr15	79073232	RASGRF1	GeneBody
cg23535535	chr10	1127867	LINC00200	other_regul_region
cg13998556	chrX	22999167	DDX53	TSS1500
cg21137851	chr15	52782102	ONECUT1	TSS1500	N_Shore
cg20360937	chr1	47034960	CYP4X1	GeneBody
cg16395351	chr20	10060450	ANKEF1	distal_enhancer
cg03809583	chr12	34356274	AK6P1	distal_enhancer
cg08915690	chr16	19498601	TMC5	GeneBody
cg06610441	chr20	62032119	RPL17P48	distal_enhancer
cg18366158	chr20	63271177	NKAIN4	prox_enhancer	N_Shore
cg18343138	chr16	10629015	EMP2	distal_enhancer	S_Shore
cg08609689	chr22	38035716	POLR2F	GeneBody	N_Shelf
cg15711760	chrX	18753846	PPEF1	distal_enhancer
cg26605900	chr17	74618704	CD300E	distal_enhancer
cg07350774	chr1	165257366	LMX1A	GeneBody
cg24026347	chr12	53267435	ESPL1	prox_enhancer	N_Shore
cg08463448	chr8	38906527	PLEKHA2	distal_enhancer
cg21151644	chr19	58049558	ZSCAN1	GeneBody
cg11238482	chr19	35597890	LINC01766;LINC01766	TSS200;TSS1500
cg00331041	chr1	96901579
cg27614773	chr14	81566479	SEL1L	other_regul_region
cg06422826	chrX	124863307	TENM1	GeneBody
cg23280612	chr15	94854763	LOC440311	TSS1500	N_Shore
cg05727668	chr16	12559070	LOC105371085	exon1
cg14338893	chr2	53768358	ASB3;GPR75-ASB3;CHAC2	GeneBody;GeneBody;GeneBody	S_Shore
cg01241790	chr16	82358835
cg03446508	chr14	26596208	NOVA1	prox_enhancer
cg13760486	chr5	41097736	MROH2B	distal_enhancer
cg01818674	chr4	8256031	HTRA3	distal_enhancer
cg06279113	chr2	19359803	OSR1	prox_enhancer	S_Shore;N_Shore;N_Shelf
cg18024009	chr1	150635207	LOC112268239	GeneBody
cg09550842	chr11	13135166
cg23383846	chr5	80106020	THBS4-AS1	distal_enhancer
cg05579764	chr12	64193990	KICS2	GeneBody
cg09888104	chr17	77749558	LINC01987	distal_enhancer
cg15607221	chr21	15063161	NRIP1	GeneBody	N_Shore
cg14500211	chr20	20410817	INSM1	distal_enhancer
cg09581085	chr7	154803878	DPP6	GeneBody
cg16224186	chr5	81773715	SSBP2	distal_enhancer
cg22719920	chr7	7890216	LOC124901586	GeneBody
cg08449966	chr17	4064703	RNA5SP434	distal_enhancer
cg14565067	chr1	67647666
cg21453668	chr10	44344069	LOC124902544	GeneBody
cg19991640	chr21	44958041	SLX9	TSS1500	N_Shore
cg26438679	chr6	13762660
cg00343666	chr1	45355818	MUTYH	distal_enhancer
cg15283737	chr12	111247323	MIR6760	distal_enhancer
cg25826713	chr12	51204525	POU6F1	GeneBody
cg00741800	chr14	92353215	SLC24A4	other_regul_region
cg05062944	chr2	226956710	RHBDD1	GeneBody
cg19592194	chr20	61482234	CDH4	GeneBody
cg22362864	chr1	241984543	CFL1P4	other_regul_region
cg19994028	chr3	51695308	RNA5SP132	prox_enhancer
cg08693656	chr17	19569973	SLC47A1P1	distal_enhancer
cg27398919	chr14	30557710	G2E3	prox_enhancer	N_Shore
cg04850796	chr4	15654335	FBXL5;FAM200B	GeneBody;GeneBody	N_Shore
cg18794793	chr16	4668903	MGRN1	GeneBody
cg08474852	chr17	66906846	RNA5SP446	distal_enhancer
cg22218464	chr15	82660799	AP3B2;CPEB1-AS1	GeneBody;GeneBody
cg01923731	chr1	212187968
cg23048732	chr3	46298303
cg01633387	chr1	176200320	COP1	GeneBody
cg02649474	chr16	30661782	FBRS	GeneBody	S_Shore
cg26755008	chrX	91306698
cg26864468	chr17	22057512
cg22487503	chr16	27630975	KATNIP	GeneBody
cg18059210	chr4	88521925	PYURF;PIGY	GeneBody;GeneBody	N_Shore
cg12885679	chr17	17180438	MPRIP	GeneBody
cg01908591	chr17	50498210
cg25185907	chr10	31104356	LOC105376481	GeneBody
cg03241330	chr2	162063604	DPP4	distal_enhancer
cg03574746	chr18	12701570	CEP76	prox_enhancer	N_Shore
cg27568305	chr15	98687215	IGF1R	GeneBody
cg13814539	chr19	49865311	PNKP	GeneBody	S_Shelf;N_Shore
cg24707671	chr6	148445653	CYP51A1P3	distal_enhancer
cg07488600	chr5	175479278	SFXN1	prox_enhancer	S_Shore
cg14217579	chr6	82521485	TPBG	distal_enhancer
cg00793484	chr11	83117851	C1DP5	distal_enhancer
cg17366315	chr21	34798377	LINC01426	distal_enhancer
cg06454894	chr2	88116183
cg10678121	chr7	85420954	LINC00972;LINC00972	TSS200;TSS1500
cg12777890	chr4	73603654	RASSF6	distal_enhancer
cg08596140	chr2	38013482	RMDN2-AS1	distal_enhancer
cg09693800	chr14	50833527			S_Shore
cg09025948	chr8	67429918	ARFGEF1-DT;CPA6	GeneBody;GeneBody
cg11398922	chr1	6072736	KCNAB2	distal_enhancer	S_Shore
cg24850769	chr6	15817369	ARPC3P5	distal_enhancer
cg00776666	chr2	107381248
cg04067992	chr13	110313077	COL4A2	distal_enhancer	N_Shore
cg13880140	chr16	75602022	ADAT1	GeneBody
cg05118976	chr14	54895183	GCH1	distal_enhancer
cg16265403	chr17	15448171	RPL9P2	distal_enhancer
cg00878843	chr4	38766002
cg02205988	chr3	108462489	MYH15	GeneBody
cg13422600	chr2	65923011	AC074391.1;LINC02934	prox_enhancer;prox_enhancer
cg14829731	chr19	42942637	PSG7	promoter
cg23864240	chr4	53026657	SCFD2	GeneBody
cg19731250	chr12	104534341	CHST11	GeneBody
cg03496453	chr17	7508363	POLR2A	distal_enhancer
cg04408998	chr4	15683049	FAM200B	prox_enhancer	S_Shore
cg12837343	chr15	60734529	RORA	GeneBody
cg08199511	chr1	182954858			S_Shore
cg06208169	chr1	19106347	UBR4	GeneBody
cg16398557	chr9	116187566	PAPPA	distal_enhancer
cg04868977	chr1	18347406	IGSF21	GeneBody
cg18177103	chr4	83466154	MRPS18C	distal_enhancer
cg26459626	chr22	38243498	RN7SL704P	distal_enhancer
cg10685093	chr9	93619919	PHF2	TSS1500
cg15346134	chr1	16133723	EPHA2-AS1	distal_enhancer
cg17660216	chr12	55660670
cg27037537	chrX	53126359	KANTR	GeneBody
cg22215785	chrX	38221766	SRPX;LOC124905176	TSS1500;exon1	S_Shore
cg18133029	chr17	61737933	BRIP1	other_regul_region
cg22584019	chr6	89324802
cg05060984	chr17	28334983	TNFAIP1	TSS1500	N_Shore
cg19248536	chr2	189542593
cg05815756	chr6	50637189
cg07035137	chr3	139970623	CLSTN2	GeneBody
cg27014143	chr3	65909172	MAGI1;MAGI1-IT1;MAGI1-AS1	GeneBody;GeneBody;GeneBody
cg18898492	chr7	51023810	COBL	GeneBody
cg04545635	chr5	171820664	SMIM23	other_regul_region
cg17349315	chr12	47794399	HDAC7	GeneBody
cg25506608	chrX	139126662	FGF13	other_regul_region
cg18918547	chr11	132283685	NTM-IT	TSS1500
cg15933560	chr1	29555433
cg23060223	chr16	57523423	CCDC102A	GeneBody
cg15558117	chr12	103809151	NT5DC3;LOC124903000	GeneBody;GeneBody
cg25266363	chr4	39060902	KLHL5	TSS1500
cg06575843	chr12	118680602	LINC02460	distal_enhancer
cg24229198	chr15	52493789	MYO5A	GeneBody
cg19623059	chr10	78442851	LOC107984245	GeneBody
cg25064031	chr5	32153955	Y_RNA	distal_enhancer
cg26448931	chrX	39780249	RN7SL732P	distal_enhancer
cg02614995	chrX	134635018	RPS7P12	distal_enhancer
cg21432334	chr16	2212292	BRICD5	TSS1500	N_Shore
cg03067821	chr14	20531144	SETP1	promoter
cg16080814	chr5	170626228	KCNIP1	GeneBody
cg01688955	chr6	43041060	RN7SL403P	distal_enhancer
cg13504243	chr6	38771151	DNAH8	GeneBody
cg09856474	chr22	22235982
cg25600562	chr9	95509167	PTCH1	prox_enhancer	Island;N_Shelf
cg19307750	chr1	241209256	MIR3123	distal_enhancer
cg26227088	chrX	80722630	BRWD3	GeneBody
cg22333785	chr6	168575715	SMOC2	distal_enhancer	S_Shelf
cg15890783	chr6	21679343	CASC15	GeneBody
cg04498672	chr12	6194063	CD9	distal_enhancer
cg05496778	chr6	97948102
cg19796682	chr9	12328897	RNU2-47P	distal_enhancer
cg22370320	chr9	19408079	ACER2	TSS1500	N_Shore
cg07794775	chr21	44011371	TRAPPC10	other_regul_region	N_Shore
cg04381474	chr1	99969318	SLC35A3	promoter	N_Shore
cg26011448	chr10	1055474	WDR37;IDI1	TSS1500;TSS1500	N_Shore
cg24662493	chr9	96437011
cg04765141	chr1	23369542	ZNF436;ZNF436-AS1;ZNF436	TSS1500;exon1;exon1	Island
cg22341132	chr19	7707054	FCER2	distal_enhancer
cg20268913	chr11	122050293	RP11-166D19.1;MIR100HG	distal_enhancer;distal_enhancer
cg20586280	chr3	187081169	RPL39L	distal_enhancer
cg16101156	chr2	5894742	SILC1	other_regul_region
cg02199111	chr2	169478078	BBS5	TSS1500	N_Shore
cg16531468	chr7	11593253	THSD7A	GeneBody
cg04316898	chr12	111174652	MIR6760	distal_enhancer
cg08673945	chr9	20490679	MIR4474	promoter
cg26039479	chr18	21557799	ESCO1	distal_enhancer
cg07333254	chr4	811862	CPLX1	other_regul_region
cg22466526	chr12	108485611	LINC01498	other_regul_region
cg26273296	chr21	41225392	BACE2	GeneBody
cg20081791	chr6	56904628	RPL17P26	distal_enhancer
cg04971375	chr5	135174156	PITX1-AS1	GeneBody
cg23737967	chr7	151992892	Metazoa_SRP	other_regul_region
cg03112018	chr20	63618550	GMEB2	prox_enhancer
cg12391654	chr17	79897990
cg21755944	chr10	11029099	CELF2	GeneBody
cg06272497	chr3	34111545
cg10758584	chr11	15643672	LINC02751	GeneBody
cg19856603	chr6	43517477	POLR1C	prox_enhancer	S_Shore
cg27079515	chr6	28955723	LINC01556	distal_enhancer
cg27628885	chr8	77244779
cg14913143	chr7	71868776	RNA5SP232	other_regul_region
cg22063265	chr2	44731847	CAMKMT	GeneBody
cg22831110	chr1	24502117	RCAN3	prox_enhancer	N_Shore
cg07910110	chr10	59302905	FAM13C	GeneBody
cg17793357	chr2	241880852	LINC01237	prox_enhancer	N_Shore
cg08533711	chr5	68074203
cg01748326	chr7	143406996	EPHA1-AS1	prox_enhancer
cg11287610	chr10	97757642	ZFYVE27	GeneBody
cg10203740	chr1	204138103	ETNK2	GeneBody
cg12086309	chr10	34479537	PARD3	GeneBody
cg11081441	chr12	56361486	STAT2	TSS1500	S_Shore
cg23188725	chr11	111543089	LAYN	distal_enhancer	S_Shore
cg01080974	chr1	28139527	RNU6-176P	distal_enhancer
cg02552725	chr1	82985246	LINC01361	TSS1500
cg26719867	chr18	24103499	TTC39C	GeneBody
cg25268526	chr16	17409029	XYLT1	GeneBody
cg02375300	chr2	171407000	METTL8	GeneBody
cg15111531	chr6	6684591
cg16805715	chr1	180990362	STX6	GeneBody
cg19087148	chr15	25050890	SNORD116-1	TSS1500
cg05371273	chr10	37784374	ZNF248	GeneBody	S_Shelf
cg27163900	chr9	92790804
cg00334362	chr6	13269323	PHACTR1	distal_enhancer
cg08301712	chr22	30608380	PES1	TSS1500
cg14652799	chr7	100200254	PVRIG	distal_enhancer
cg05815567	chr12	47071928	PCED1B	other_regul_region
cg22592904	chr16	2435873	CCNF	GeneBody
cg08081859	chr8	96388048	LOC102724804	TSS1500
cg15409925	chr10	132588439	INPP5A	distal_enhancer
cg02640525	chr8	31665756	NRG1	GeneBody
cg19989827	chr11	128236172	LINC02098	distal_enhancer
cg14367802	chr9	131982877	MED27	other_regul_region
cg10448972	chr5	19240690	HSPD1P15	distal_enhancer
cg23515090	chr15	67800046	SKOR1	distal_enhancer
cg27004295	chr6	33925660
cg11692986	chr17	55321396	HLF	GeneBody
cg07669169	chr5	134037071	VDAC1	GeneBody
cg04137949	chr4	163164917	NAF1	distal_enhancer	N_Shore
cg05898307	chr10	58322569
cg06540576	chr10	31972713	RPL34P19	distal_enhancer
cg01235114	chr11	120633500	GRIK4	GeneBody
cg08266180	chr11	33005524	Y_RNA	prox_enhancer
cg21967573	chr17	27989345	LINC01992	distal_enhancer
cg17071301	chr20	44703194
cg02909765	chr1	115098704	LINC01765	prox_enhancer
cg16010769	chr11	64018936	FLRT1	distal_enhancer
cg19148994	chr9	89180740	SHC3	prox_enhancer	S_Shelf
cg15648245	chrX	53558548	MIRLET7F2	TSS1500
cg11607877	chr3	58151033	FLNB-AS1	distal_enhancer
cg22116964	chr3	127617706	MCM2	GeneBody
cg04630412	chr4	24008130	PPARGC1A	distal_enhancer
cg02137551	chr9	93029684	SUSD3	distal_enhancer
cg03681460	chr3	49531086	DAG1	GeneBody
cg24125386	chr5	169652809	DOCK2	GeneBody
cg12337840	chr10	102460708	TMEM180;MFSD13A	prox_enhancer;prox_enhancer	N_Shore
cg24764437	chr5	159982980	Y_RNA	distal_enhancer
cg16217845	chr3	142364216	RNU6-1294P	distal_enhancer
cg26363422	chr9	20980902	PTPLAD2;HACD4	distal_enhancer;distal_enhancer
cg08636240	chr1	227058565	CDC42BPA	GeneBody
cg08684673	chr5	125478652	LINC02240	distal_enhancer
cg05707324	chr1	223346068	SUSD4	distal_enhancer
cg27541378	chr2	241372631	FARP2;LOC105373973	exon1;exon1
cg17024194	chr9	131007761	LAMC3	prox_enhancer	N_Shore
cg22468542	chr1	185335775	GS1-279B7.1	TSS1500
cg02847042	chr5	134534849	JADE2	distal_enhancer
cg23283092	chr11	68662971	GAL	other_regul_region
cg20046431	chr6	24391999	MRS2	distal_enhancer
cg01944438	chr1	214311272	SMYD2	GeneBody
cg24673009	chrX	81122916	HMGN5	TSS1500
cg21257857	chr18	54771387	RPSAP57	distal_enhancer
cg09040039	chr20	11119187
cg10330566	chr1	111925171	KCND3	GeneBody
cg14996231	chr1	94624878	LOC105378861;SLC44A3-AS1	GeneBody;GeneBody
cg20534771	chr7	101546731	LINC01007	distal_enhancer
cg11698924	chr22	39926747	GRAP2	exon1
cg17682262	chr18	59715079
cg27435337	chr11	12187602	MIR6124	distal_enhancer
cg21324045	chr6	77690035	MEI4	GeneBody
cg22812903	chr2	143433191	ARHGAP15	GeneBody
cg26312131	chr18	35042738	MAPRE2	prox_enhancer	S_Shore
cg02440339	chr8	94439578	FSBP	distal_enhancer
cg09506954	chr19	13730874	CCDC130;YJU2B	prox_enhancer;prox_enhancer
cg23676728	chr9	137969593	CACNA1B	GeneBody
cg27263538	chr19	48769173	FGF21	distal_enhancer
cg05989546	chr9	125394140
cg21592133	chr12	47758007	SLC48A1;RAPGEF3	TSS1500;exon1	N_Shore
cg18970585	chr17	31738275	GPR160P2	distal_enhancer
cg01242422	chr1	244052085	ZBTB18	TSS1500	S_Shelf;S_Shore;N_Shelf
cg01888182	chr4	156782707	PDGFC	GeneBody
cg21463095	chr16	68071451	DUS2	GeneBody
cg04976917	chr16	2210189	BRICD5	prox_enhancer	N_Shelf
cg25900519	chr14	51919593	LOC102723604	TSS1500
cg04215186	chr16	24800654	TNRC6A	GeneBody
cg05097224	chr13	40995728	ELF1	GeneBody
cg17799449	chr15	63826413	HERC1	GeneBody
cg23813372	chr4	25375981	ANAPC4	prox_enhancer	N_Shore
cg15287665	chr10	79329592	PPIF	distal_enhancer
cg19868604	chr22	36451856	LOC124905111	GeneBody	N_Shelf
cg24329341	chr5	7822794	ADCY2	GeneBody
cg24240172	chr4	183853317	STOX2	distal_enhancer
cg18092047	chr2	120176441	EPB41L5	GeneBody
cg11944984	chrX	139702604	LOC124905269	TSS1500
cg15456433	chr17	81020702	LOC124904078	exon1
cg17107561	chr11	76790439	TSKU	TSS1500
cg08673584	chr15	42446785	ZNF106	GeneBody
cg15499133	chr10	102417265	PSD	prox_enhancer	N_Shore;N_Shelf
cg24702460	chr11	78231169	GAB2;USP35	GeneBody;GeneBody
cg21608747	chr7	142821623
cg11691834	chr6	6646031	LY86	GeneBody
cg10885234	chr3	196142626	LINC00885	promoter
cg08692203	chr5	149389003	IL17B	distal_enhancer
cg07458785	chr17	74669355			N_Shore
cg02160482	chr5	73961162	LOC105379034	GeneBody
cg12840340	chr11	75796463	RP11-535A19.1	other_regul_region
cg09316613	chr22	42228263	TCF20	GeneBody
cg11300186	chr20	57503049	HMGB1P1	distal_enhancer
cg12219319	chr4	55548542			S_Shore
cg26435428	chr11	59442656	OR5A1	GeneBody
cg27616074	chr5	10860297
cg23183169	chr1	119332288	LINC01780	GeneBody
cg00281157	chr6	56652166	DST	GeneBody
cg24111241	chr14	105894516
cg12434795	chr22	27202847
cg14427692	chr18	2088071	LOC105371956	GeneBody
cg06858773	chr13	71790461	RPL35AP31	distal_enhancer
cg03146420	chr4	38111076	MRPS33P2	distal_enhancer
cg12979362	chrY	14256691
cg14028887	chr8	130448509	ASAP1	distal_enhancer
cg16336506	chr9	111795534	C9orf84;SHOC1	prox_enhancer;prox_enhancer	S_Shore
cg12515229	chr4	19850952	RPL21P46	distal_enhancer
cg20991883	chr9	99821784	NR4A3	promoter	Island
cg01149860	chr7	16085048	RPL36AP29	distal_enhancer
cg18239598	chr17	76291386	QRICH2	exon1
cg16016069	chr2	27381934	ZNF513	prox_enhancer	S_Shelf;S_Shore
cg26165836	chr12	124568195	NCOR2	TSS1500	S_Shore
cg04653727	chr7	104252826
cg06480733	chr17	41212743
cg22576378	chr20	61563813	CDH4	GeneBody
cg00415666	chr16	57914440	CNGB1	other_regul_region
cg14229018	chr7	143172260	TAS2R39	distal_enhancer
cg19227215	chr13	113977537	C13orf46	distal_enhancer	S_Shelf;N_Shore
cg05126256	chr1	169890194	SCYL3	prox_enhancer	N_Shelf
cg09856696	chr19	16429208	EPS15L1	distal_enhancer
cg18497025	chr17	18167092	MYO15A	other_regul_region
cg00773405	chr1	59512139	FGGY	distal_enhancer
cg23086789	chr9	89116090	SHC3	GeneBody
cg05378630	chr7	100882585	SRRT	GeneBody
cg10853967	chr6	54697628	KRASP1	distal_enhancer
cg12248830	chr5	16596866	RETREG1-AS1	distal_enhancer
cg06875331	chr10	74969797	KAT6B	GeneBody
cg08583542	chr16	12794964	CPPED1	distal_enhancer
cg05761813	chr10	120502231	PPAPDC1A;PLPP4	other_regul_region;other_regul_region
cg12610449	chr16	52084041	LINC02180	TSS1500
cg22064287	chr12	56787218	HSD17B6	GeneBody
cg21024238	chr10	19847470	PLXDC2	distal_enhancer
cg22140109	chr12	113418974	SDSL	distal_enhancer
cg08128245	chr4	2914469	MFSD10	distal_enhancer
cg16177887	chr8	144096184	CYC1	prox_enhancer	S_Shore
cg02405255	chr20	35611196	FER1L4	distal_enhancer
cg25230285	chr5	133814306	FSTL4	GeneBody
cg03017508	chr22	29786316
cg20161729	chr17	80136479	EIF4A3	other_regul_region
cg21096712	chr9	23621113	SUMO2P2	distal_enhancer
cg20831015	chr4	96165317	RNU6-34P	distal_enhancer
cg26912463	chr20	50578772	PTPN1	GeneBody
cg14072851	chr11	66143438	PACS1	distal_enhancer
cg00339232	chr1	44333185	ERI3	distal_enhancer
cg25304538	chr15	97909276
cg01217121	chr6	117771327
cg01586867	chr6	13329749	TBC1D7-LOC100130357;TBC1D7	TSS1500;TSS1500	S_Shore
cg16416251	chr1	166172758	LOC112268276	GeneBody
cg11884854	chr10	88879049	STAMBPL1	TSS1500	N_Shore
cg16585631	chr1	115412772
cg24930906	chr9	74615593	RORB	promoter
cg13016978	chr3	37538776	RNU7-73P	distal_enhancer
cg24521929	chr11	70628910	SHANK2;SHANK2-AS1	GeneBody;GeneBody
cg25107702	chrX	133995128
cg00963221	chr16	56458057	OGFOD1	GeneBody
cg06229355	chr10	110740036	RN7SKP288	distal_enhancer
cg27565337	chr13	114090587	RASA3-IT1	distal_enhancer	S_Shelf
cg23317319	chr2	69927386	MXD1	distal_enhancer
cg19215003	chr1	110880100	CD53	distal_enhancer
cg22847730	chr20	36604550	RAB5IF	TSS1500	N_Shore
cg24517837	chr5	167964640	TENM2	GeneBody
cg22046275	chr12	25615068	LMNTD1	GeneBody
cg18951082	chr22	32653926	RNA5SP497	distal_enhancer
cg16604837	chr2	127170727	NIFKP9	prox_enhancer
cg26218880	chrX	154806541	MPP1	TSS1500	S_Shore
cg27333720	chr11	88411177	GAPDHP70	distal_enhancer
cg21777674	chr1	161210631	NDUFS2	GeneBody
cg20086666	chr9	113557001	RGS3	distal_enhancer
cg05922501	chr11	3614871	TRPC2	prox_enhancer
cg15816819	chr6	114734945
cg10423750	chr9	70869142	TRPM3	promoter
cg15539824	chr18	73235536	LINC02864	GeneBody
cg05085851	chr12	30451133
cg25009435	chr11	118638141	PHLDB1	GeneBody	S_Shelf
cg12020957	chr3	37493074	ITGA9	distal_enhancer
cg01124994	chr16	14247347	Y_RNA	distal_enhancer
cg25275308	chr15	93900380	LINC01580;LINC01579	TSS1500;exon1
cg10964756	chr17	79983775	TBC1D16	GeneBody	S_Shore
cg13532523	chr21	42704633	PDE9A-AS1	distal_enhancer
cg24973040	chr11	8709519	DENND2B	GeneBody
cg17663920	chr19	30071669
cg18092471	chr15	41988250	PLA2G4E-AS1;PLA2G4E	GeneBody;GeneBody
cg15359581	chr2	64217607
cg11829444	chrX	46694628	YBX1P8	distal_enhancer
cg00743816	chr5	172622529	LOC107986478	GeneBody
cg08102836	chr4	146159865	LSM6	distal_enhancer
cg14372281	chr3	141558197	RASA2-IT1	distal_enhancer
cg23682246	chr8	135648798	MAPRE1P1	distal_enhancer
cg26803275	chr7	148501519
cg25718439	chr9	125332315	GAPVD1	GeneBody
cg27416518	chr3	190892865	GMNC	distal_enhancer
cg08106256	chr19	16486830	CALR3	other_regul_region
cg11542556	chr6	1230627	FOXQ1	distal_enhancer
cg15077015	chr9	129644961			S_Shelf
cg24370203	chr7	45081545	NACAD	distal_enhancer
cg10062323	chr2	112720749	NT5DC4	TSS1500
cg01948527	chr17	1718016	WDR81	GeneBody	S_Shore
cg10718521	chr16	81523664	CMIP	GeneBody
cg25342954	chr20	47908646	RNU7-92P	distal_enhancer
cg24888386	chr9	113559417	RGS3	distal_enhancer
cg22195502	chr3	72007088	UBE2Q2P9	promoter
cg11983494	chr1	219905726
cg25404642	chr20	52030907
cg15595588	chr2	222321019	RNF228	prox_enhancer	S_Shore
cg13500471	chr17	78129289	TMC6	prox_enhancer	S_Shore;N_Shelf
cg14652665	chr14	103866006
cg12790577	chr11	34210079	Y_RNA	other_regul_region
cg20930409	chr13	101579798	ITGBL1	GeneBody
cg21514900	chr2	205198201	PARD3B	GeneBody
cg17272280	chr2	2871314	LOC124905968	exon1
cg25885329	chr1	65196178	RPS29P7	distal_enhancer
cg22013249	chr2	23674390	KLHL29	GeneBody
cg07319181	chr2	203544269	RAPH1	distal_enhancer
cg11627741	chr5	34509850
cg04663168	chr8	128469407	LINC00824	GeneBody
cg21608901	chr17	77855915	LINC01973	distal_enhancer
cg16390835	chr1	223688962	LOC105373281	GeneBody
cg15720538	chr2	8133524	LINC00299	GeneBody
cg26635454	chr13	77118528	MYCBP2	GeneBody
cg14285868	chr9	40906142
cg09998988	chr19	8246283	CERS4	GeneBody
cg02250187	chr8	48876211
cg02258964	chr2	68564795	APLF	GeneBody
cg12037986	chr1	15261815	FHAD1	GeneBody
cg11580135	chr12	109287233	FOXN4	distal_enhancer
cg10007041	chr5	106122520
cg06884730	chr4	100162761
cg19988548	chr1	183306857	NMNAT2	prox_enhancer
cg10775157	chr17	34557329	TMEM132E-DT	distal_enhancer
cg23149418	chr8	133694580	Metazoa_SRP	distal_enhancer
cg14288106	chr5	135111621	PITX1-AS1	GeneBody
cg19488520	chr1	155990249	ARHGEF2	promoter
cg19542029	chr6	3339692	SLC22A23	GeneBody
cg06962639	chr18	64272371	LINC01538	distal_enhancer
cg19368823	chr15	90775218	SNORD18	distal_enhancer
cg06957802	chr17	34652368
cg17674402	chr13	35870123	DCLK1;LOC105370163	GeneBody;GeneBody
cg03584886	chr2	231525067	NMUR1	GeneBody
cg09243991	chr13	81639821
cg09318839	chr20	5612898			S_Shore
cg17114983	chr2	177338121	LOC100130691	GeneBody
cg21963023	chr5	24732338
cg15959988	chr7	49483577
cg02448858	chr9	134936475	LOC105376314;LOC105376314	TSS200;TSS1500
cg27165956	chr19	11076147	LDLR	distal_enhancer
cg05634907	chr3	184249118	ALG3	promoter	S_Shore;N_Shore
cg04981647	chr20	19932276	RIN2	distal_enhancer
cg25646047	chr11	122293734	MIR100HG	GeneBody
cg21433297	chr7	159126097	VIPR2	GeneBody
cg04965463	chr5	108814735	FER	GeneBody
cg07957070	chr5	14729982	ANKH;LOC124900944	GeneBody;GeneBody
cg03666966	chr15	101258703	CHSY1	distal_enhancer
cg18614443	chr12	108939721	RNU6-361P	other_regul_region
cg10862709	chr3	105907139
cg12468192	chr7	134030420	EXOC4	GeneBody
cg11543777	chrX	9471351	TBL1X	GeneBody
cg02834165	chr1	219793103	LOC105372926	GeneBody
cg18542667	chr1	27960929	XKR8	GeneBody	S_Shelf;S_Shore
cg02341065	chr2	3254845	EIPR1-IT1	distal_enhancer
cg02897792	chr2	201474580	STRADB	GeneBody
cg25960196	chr1	161160417	USP21	prox_enhancer	S_Shore
cg16729327	chr15	78166231	IDH3A	GeneBody
cg22524508	chr11	13440275	BTBD10	promoter
cg19225090	chr19	5403699
cg11258480	chr5	154467664
cg23037577	chr1	156794821	NTRK1	distal_enhancer
cg06659530	chr12	67541376	LINC02408	distal_enhancer
cg00657904	chr20	1872549	LOC124904857	GeneBody
cg22329648	chr9	3447937	RFX3	distal_enhancer
cg02471337	chr1	42456046	ZMYND12;PPCS	promoter;promoter	Island
cg09719491	chr8	67965024	PREX2	distal_enhancer
cg03964681	chr13	32125858	FRY	distal_enhancer
cg26962053	chr9	96570719	CDC14B	GeneBody	S_Shelf
cg09567349	chr9	91747482	ROR2	GeneBody
cg16570974	chr6	56686899	DST	distal_enhancer
cg00482356	chr4	109719322	PLA2G12A	GeneBody
cg22354378	chr6	112058822	CCN6;WISP3	other_regul_region;other_regul_region
cg13456197	chr16	86858790
cg03389923	chr1	180563030	OVAAL	GeneBody
cg10749624	chr20	13777530	ESF1	GeneBody
cg23623095	chr18	59502775	CCBE1	GeneBody
cg12473781	chr5	150179241	CDX1	GeneBody
cg22374630	chr1	150169152	LINC02988	other_regul_region
cg01797388	chr1	200053760	NR5A2	GeneBody
cg24858031	chr3	27769063	LINC01980	distal_enhancer
cg14117345	chr11	44994982
cg09039483	chr2	222752989	RPL31P17	distal_enhancer
cg04236133	chr5	16182108	LOC105379640	TSS1500	S_Shore
cg24190388	chr11	111936165	DIXDC1	prox_enhancer	N_Shore
cg05376769	chr11	65554798	LTBP3	distal_enhancer	S_Shore;N_Shelf
cg02525104	chr14	47057339	MDGA2	GeneBody
cg27576156	chr11	124622515	TBRG1;LOC124902779	TSS1500;exon1	N_Shore
cg15255359	chr4	10165238
cg02435191	chr3	195248643	XXYLT1	TSS1500
cg11085309	chr4	149999277
cg13754489	chr1	211654982	FDPSP8	distal_enhancer
cg06949313	chr17	19334518	EPN2	GeneBody
cg05652973	chr20	47736651	SULF2	distal_enhancer
cg26003716	chr16	71311494
cg20698945	chr17	40339349	RARA	exon1	N_Shore
cg11961512	chr5	150562075	SYNPO	distal_enhancer
cg26782586	chr1	3839207	CEP104	GeneBody
cg08353119	chr1	39652609	HEYL	distal_enhancer
cg12339476	chr4	86220010	MAPK10	GeneBody
cg12349185	chr11	113132173	NCAM1-AS1	distal_enhancer
cg12721835	chr2	176138092	HOXD-AS2	prox_enhancer	S_Shore;N_Shelf
cg15798008	chr9	121621575	DAB2IP	distal_enhancer
cg17599869	chr14	56126227	PELI2	distal_enhancer
cg15699335	chr5	178547412	COL23A1	GeneBody
cg13972220	chr4	89196987	GPRIN3	distal_enhancer
cg21011280	chr3	196979968
cg14377142	chr1	7287366	CAMTA1	GeneBody
cg21768918	chr10	69073915	SRGN	distal_enhancer
cg22916090	chr7	131592680
cg03786777	chr9	22217007
cg14758937	chr7	6377028	RAC1	distal_enhancer	S_Shore
cg09222033	chr2	36433491	CRIM1	distal_enhancer
cg15954301	chr1	212556750			N_Shore
cg01497672	chr11	120445254	ARHGEF12	GeneBody
cg26259991	chr16	67162654	HSF4	TSS1500	S_Shelf;S_Shelf;S_Shore;N_Shore
cg01190755	chr6	37397108	RN7SL273P	distal_enhancer
cg11968956	chr6	119120222	FAM184A	distal_enhancer
cg06315517	chr14	22070327
cg02100190	chr7	64078601	ZNF727	GeneBody
cg25164623	chr12	84509094	LOC105369875;LOC105369875	TSS200;TSS1500
cg15488998	chr14	95290973	LINC02292	distal_enhancer
cg09997124	chr5	139100992	RPL12P21	distal_enhancer
cg10902732	chr2	202373659			N_Shore;N_Shelf
cg17845902	chr14	53851821	LINC02331	prox_enhancer
cg22469352	chr22	45010662	PHF21B	prox_enhancer	S_Shore
cg14546718	chr2	157173668
cg01317870	chr5	69518631	RNU6-724P	distal_enhancer
cg26603980	chr14	103456268	RPL10AP1	distal_enhancer
cg17937897	chr6	91694500	CASC6	distal_enhancer
cg16281537	chr14	76925890
cg15936801	chr17	74042735
cg09920733	chr1	153259226	LORICRIN	TSS1500	N_Shore
cg22795877	chr1	182672203	RGS8	prox_enhancer
cg02845018	chr2	27708815	LINC01460	distal_enhancer
cg21445077	chr12	110024729	ANKRD13A	GeneBody
cg05392118	chr7	12814202	RN7SKP228	distal_enhancer
cg17930897	chr10	8128687	PRPF38AP1	distal_enhancer
cg04123469	chr17	40538180
cg24196318	chr21	31714610	HMGN1P2	distal_enhancer
cg19862073	chr16	3642021	DNASE1	GeneBody
cg02589947	chr10	87805077	ATAD1	GeneBody
cg20250003	chr3	39025597	RNU6-1227P	prox_enhancer
cg01694173	chr13	96926714
cg10175271	chr11	68187646	KMT5B	GeneBody
cg04722621	chr13	97116708
cg18696218	chr17	48548524	HOXB-AS1	GeneBody	N_Shore;N_Shelf
cg15424789	chr17	29968338	EFCAB5	GeneBody
cg13258717	chr15	34254510	SLC12A6	GeneBody
cg18942019	chr2	177147293	AC079305.11	prox_enhancer
cg05221944	chr20	36408321	DLGAP4	distal_enhancer
cg20638976	chr5	35306564
cg26048635	chr8	18013973	PCM1	GeneBody
cg09419185	chr8	81884621	LINC02235	GeneBody
cg08786711	chr22	30387757	RNF215	prox_enhancer	S_Shore
cg15985115	chr17	14673120	RPS18P12	distal_enhancer
cg23070085	chr15	70257874
cg21633407	chr9	114734409
cg13205064	chr8	42458185	SLC20A2	GeneBody
cg11026397	chr3	53464547	RPS25P4	distal_enhancer
cg21410048	chr2	23541929	KLHL29	GeneBody
cg24068655	chr8	48696619	LOC101929268	GeneBody
cg18391131	chr15	41834554	JMJD7;JMJD7-PLA2G4B	GeneBody;GeneBody
cg25127026	chr12	96212245	ELK3	GeneBody
cg03013230	chr19	49897477	IL4I1	prox_enhancer
cg08465799	chr2	120626504
cg10495174	chr8	41958294	KAT6A	GeneBody
cg15128727	chr22	24053759	CABIN1	distal_enhancer
cg23592640	chr16	2920005	FLYWCH1	GeneBody
cg02878028	chr19	8224981	CERS4	GeneBody
cg25593851	chr12	69239040	CPSF6	prox_enhancer	N_Shore
cg17150794	chr17	48236340	SKAP1	GeneBody
cg14143261	chr16	12434881	SNX29	GeneBody
cg06351526	chr11	37702795
cg16467063	chr15	93864987	LINC02207	GeneBody
cg13829439	chr3	150753084	SIAH2-AS1	distal_enhancer
cg27286790	chr9	83299795	FRMD3	GeneBody
cg03613557	chr8	11809301	FDFT1	exon1	S_Shore
cg23488636	chr16	11190920
cg00927105	chr21	40341816	DSCAM	GeneBody
cg11224703	chr2	231787402	COPS7B	other_regul_region	S_Shore
cg26408642	chr2	169583449	PPIG	prox_enhancer	N_Shore
cg06459414	chr16	8919111	USP7	GeneBody
cg10980092	chr8	6953561	DEFA8P	prox_enhancer
cg18928039	chr6	127518899	MTCL3;SOGA3	promoter;promoter	S_Shelf;S_Shelf
cg17592446	chr7	71846191	CALN1	GeneBody
cg22355898	chr6	163123018	PACRG	GeneBody
cg10611692	chr2	163667775	FIGN	distal_enhancer
cg01772554	chr6	119978645
cg03253433	chr1	212613041	ATF3	GeneBody	S_Shelf
cg18320108	chr4	184506599	LINC02427	GeneBody
cg19123622	chr1	9863572	CTNNBIP1	distal_enhancer
cg09571233	chr2	159516699	Y_RNA	distal_enhancer
cg21283887	chr3	45517867	LARS2	GeneBody
cg24680770	chr4	17321941	SNORA75B	prox_enhancer
cg17947181	chr3	151250112	P2RY14	prox_enhancer
cg10369049	chr20	32276364	KIF3B	TSS1500	N_Shore
cg01315988	chr3	183810206	YEATS2-AS1	prox_enhancer
cg10753638	chr21	40512748	LOC124900473	TSS1500
cg18856359	chr5	78985861	ARSB	promoter	S_Shore
cg18504826	chr5	132677692	IL4	GeneBody
cg15855291	chr9	122777711
cg11857807	chr5	119071005	DMXL1;DMXL1-DT	promoter;promoter	N_Shore
cg26123550	chr6	130872392	EPB41L2	other_regul_region
cg15157901	chr9	135483360	PPP1R26	GeneBody	S_Shelf;N_Shelf;N_Shelf
cg10787433	chr18	14074247	ZNF519	GeneBody
cg26421128	chr8	71059280	XKR9	GeneBody
cg17405618	chr4	95283650	UNC5C	distal_enhancer
cg25254579	chr12	116635902
cg01685380	chr3	16521167	LINC00690	distal_enhancer
cg00511641	chr20	41416034	CHD6	GeneBody
cg02941397	chr18	35430754
cg25797631	chr18	78824309
cg15566841	chr17	52106129	CA10	distal_enhancer
cg04662168	chr21	40386043	DSCAM-AS1	distal_enhancer
cg27493466	chr6	84137067	KIAA1009;CEP162	distal_enhancer;distal_enhancer
cg03800252	chr12	113408286
cg26273198	chr1	209633500	MIR4260	distal_enhancer
cg12726679	chr3	38123198	LOC105377033	TSS1500
cg13207860	chr2	224026133	SERPINE2	distal_enhancer
cg14899252	chr2	112793780	IL1A	distal_enhancer
cg26741224	chr2	285156	LOC101927262	TSS1500	N_Shelf
cg05472767	chr8	61715493	MIR4470	prox_enhancer	S_Shore
cg23139841	chr2	112473099
cg02401078	chr10	48452599	ARHGAP22	prox_enhancer	S_Shore
cg06678221	chr1	31881815
cg08768844	chr16	15733892	MYH11	GeneBody
cg19679651	chr5	36524125	RNA5SP181	distal_enhancer
cg13163251	chr10	24762465	ARHGAP21	distal_enhancer
cg01842856	chr15	80970694	MESD	GeneBody
cg03089686	chr5	80307265	LOC124900204	TSS1500
cg10689836	chr17	8267608	PFAS	GeneBody
cg01202651	chr15	41241441	CHP1	distal_enhancer
cg05338661	chr15	29970488	TJP1	prox_enhancer	S_Shore
cg04422777	chr5	170612141	KCNIP1	distal_enhancer
cg20630054	chr3	67325277
cg20984402	chr16	285547	PDIA2	distal_enhancer	S_Shelf;S_Shore;N_Shore
cg21511981	chr13	111152977	ARHGEF7;LOC101060553	TSS1500;exon1	N_Shore
cg09679603	chrX	118838537	LINC01285	TSS1500	N_Shore
cg19947214	chr8	140154119	PEG13	distal_enhancer
cg11322679	chr16	55710815
cg23836931	chr16	15948201	ABCC1	prox_enhancer	N_Shore
cg11044055	chr11	69750212
cg21350915	chr14	92715678	LGMN	distal_enhancer
cg07783121	chr6	14892142	LOC105374945	GeneBody
cg15012445	chr1	3424900	ARHGEF16	distal_enhancer	N_Shore;N_Shore
cg20936755	chr18	76541383	LINC00683	other_regul_region
cg02992361	chr2	237792441	RBM44	other_regul_region
cg26639865	chr21	38303444	LINC01423	distal_enhancer
cg16834953	chr16	50714950	NOD2	GeneBody
cg01318967	chr1	207942463	LINC02767	distal_enhancer
cg23614488	chr7	49866871	VWC2;ZPBP	GeneBody;GeneBody
cg05852754	chr3	49454534	RNA5SP130	distal_enhancer
cg27139086	chr10	75097904	DUSP13B	GeneBody
cg26851443	chr1	24317289	GRHL3	prox_enhancer
cg21313270	chr6	159745317	ACAT2	distal_enhancer
cg14958572	chr20	57123560	LOC105372685	GeneBody
cg12428024	chr15	43356532	ZSCAN29	other_regul_region
cg16488776	chr6	140486285
cg14779168	chr2	161115438	TANK	distal_enhancer
cg06643080	chr11	70064463	LINC02753	prox_enhancer
cg13894665	chr10	113983335
cg21456677	chr19	53597140
cg16464758	chr8	125121192	NSMCE2	GeneBody
cg07509728	chr2	156005646
cg15091518	chr10	58291928
cg25229577	chr3	58381856	WDR53P1	distal_enhancer
cg22174184	chr18	24922873
cg02784513	chr2	68203828	PPP3R1	GeneBody
cg23508977	chr8	38510156	LINC03042	distal_enhancer
cg09197214	chr3	146590770	PLSCR5-AS1	other_regul_region
cg25012497	chr7	126727994	GRM8	GeneBody
cg25765530	chr11	7441196	SYT9;SYT9-AS1	GeneBody;GeneBody
cg06223290	chr22	47290770
cg16826124	chr14	71228706	LOC105370706	TSS1500
cg22960956	chr2	11776071	LPIN1	GeneBody
cg11998020	chr10	59006683	LINC00844	distal_enhancer
cg08125763	chr14	39102634	SEC23A-AS1	prox_enhancer	N_Shore
cg09578507	chr13	102657920	METTL21C	distal_enhancer
cg18230380	chr17	8859610	PIK3R6	GeneBody
cg16018424	chr7	22570097	STEAP1B-AS1	distal_enhancer
cg00531796	chr5	140663194	LOC124901088	GeneBody	N_Shore
cg18769751	chr19	13954640	PODNL1	TSS1500	S_Shore;N_Shore
cg04825408	chr7	66265742	TPST1	promoter
cg06912447	chr4	88591361	HERC3	TSS1500	N_Shore
cg17699667	chr19	56931137
cg13137743	chr7	130649004	COPG2	GeneBody
cg12845357	chr2	206702154	DYTN	GeneBody
cg08889996	chr9	96084431	LOC158435	GeneBody
cg26679954	chr9	14652622	ZDHHC21	distal_enhancer
cg17857554	chr6	4347749	LOC101927888	TSS1500
cg16755531	chr5	115246077	PGGT1B	GeneBody
cg20799637	chr22	49716160
cg17059908	chr11	32064073
cg25837065	chr21	36736431	SIM2	GeneBody
cg13918647	chr9	91435006	NFIL3	GeneBody
cg09163240	chr6	11632971	Metazoa_SRP	distal_enhancer
cg22033732	chr10	75215997	VDAC2	distal_enhancer
cg08887622	chr3	50156453	SEMA3F-AS1	TSS1500	S_Shore
cg23366074	chr10	48511683	ARHGAP22-IT1	prox_enhancer
cg00715383	chr6	143748774	PHACTR2	GeneBody
cg20868690	chr2	9657210	RP11-521D12.2	distal_enhancer
cg14036745	chr11	9597005	RPL23AP65	distal_enhancer
cg07947039	chr15	56000224	NEDD4	distal_enhancer
cg20219880	chr1	30412280
cg26678283	chr9	73751448
cg24904776	chr9	80557452	MTCO1P51	distal_enhancer
cg20795594	chr15	27541309	GABRG3	GeneBody	N_Shore
cg05783518	chr17	7059040
cg17702851	chr12	110760435
cg20790258	chr1	77350133	AK5	GeneBody
cg11280438	chr1	201189732	IGFN1	TSS1500
cg22631443	chr7	124034649	TMEM229A	prox_enhancer	S_Shore
cg16776097	chr2	158456207	PKP4	TSS1500	N_Shore
cg11538287	chr3	135908498	SDHBP1	distal_enhancer
cg01453614	chr5	91235215	LOC107986432	GeneBody
cg26024085	chr11	16612608	LOC105376571;LOC105376571	TSS200;TSS1500	S_Shore;N_Shore
cg26588307	chr20	24448274	GAPDHP53	other_regul_region
cg05059969	chr7	26648849	LINC02860	distal_enhancer
cg20348618	chr12	108336006	CMKLR1	distal_enhancer
cg18863582	chr21	35637583	EZH2P1	distal_enhancer
cg19540037	chr2	130987925	ARHGEF4	distal_enhancer
cg14811977	chr1	173420021	PRDX6-AS1	prox_enhancer
cg19511060	chr7	11780441	THRAP3P3	distal_enhancer
cg00429803	chr22	36770189	IFT27	GeneBody
cg02237460	chr17	73325795	CDC42EP4	distal_enhancer
cg18385624	chr6	193889	LINC03066	GeneBody
cg10842385	chr4	78634058
cg12797902	chr14	100370607	WARS1	GeneBody
cg20991798	chr14	49962672	LINC01588;C14orf182	prox_enhancer;prox_enhancer
cg24572024	chr16	21001474	LYRM1	other_regul_region
cg23094244	chr5	5363263	ALG3P1	distal_enhancer
cg20962304	chr4	5709634	EVC2	promoter	S_Shore;N_Shore
cg09895547	chr13	105982837
cg14463959	chr1	159085077	RAD1P2	distal_enhancer
cg10028109	chr4	6450589	PPP2R2C	GeneBody
cg14899331	chr5	38500792	LIFR	GeneBody
cg10657941	chr7	19958255	LOC101927668	GeneBody
cg04426028	chr2	185978795
cg12915460	chr2	109143920	MIR4265	distal_enhancer
cg15357199	chr17	17092293	MPRIP-AS1	distal_enhancer
cg06429575	chr7	101084078	TRIM56	prox_enhancer
cg06231680	chr16	3315900	ZNF75A	GeneBody
cg17199008	chr19	47899476
cg22583563	chr4	45009217
cg26950588	chr9	68551463	LINC01506	distal_enhancer
cg21775931	chr20	61136010
cg16068307	chr1	234125793	SLC35F3	promoter
cg16943383	chr17	9051282	NTN1	distal_enhancer
cg10911642	chr6	131823587	RN7SKP245	distal_enhancer
cg18036053	chr3	141524461	RASA2-IT1	TSS1500
cg01258321	chr8	102219182	RRM2B	GeneBody
cg24064581	chr3	64534716	ADAMTS9	GeneBody
cg06658859	chr16	73714203	ZFHX3	GeneBody
cg09408355	chr19	44613484	IGSF23	promoter
cg07129997	chr1	93337408	CCDC18-AS1	promoter
cg11044817	chr11	65901491	FOSL1	prox_enhancer	S_Shore
cg07485529	chr3	52609601	RNU6ATAC16P	distal_enhancer
cg04153193	chr2	38037820	RMDN2-AS1	prox_enhancer
cg00475652	chr10	93142623	NIP7P1	other_regul_region
cg20530399	chr15	66187494	MEGF11	GeneBody
cg05591537	chr21	44340783	CFAP410;C21orf2	prox_enhancer;prox_enhancer	S_Shore
cg03920512	chr17	58447875	HSF5	GeneBody
cg27603112	chr14	20470406	PNP	prox_enhancer
cg25639595	chr7	30652998	CRHR2	promoter
cg01328237	chr18	8536418	AKR1B1P6	other_regul_region
cg17462453	chr17	15282022
cg08650752	chr2	223724266	MLXP1	distal_enhancer
cg21628877	chr9	134812173	COL5A1	GeneBody
cg01819937	chr10	60201352	ANK3	GeneBody
cg09251276	chr20	58073211
cg08693080	chr17	82668952	RAB40B;MIR4525	TSS1500;TSS1500
cg19521068	chr5	74767659	NSA2	prox_enhancer	S_Shore
cg16925679	chr14	65222689	LINC02324	TSS1500
cg08864513	chr2	106062093	ECRG4;C2orf40	prox_enhancer;prox_enhancer	N_Shelf
cg08161713	chr3	61895050	RPL10AP6	distal_enhancer
cg25296512	chr2	74527998	HTRA2	TSS1500	N_Shore
cg25244800	chr15	36952173	MIR8063	distal_enhancer
cg11789620	chr16	87852976	SLC7A5	distal_enhancer
cg18765394	chr11	13367970	BMAL1	GeneBody
cg25195653	chr5	53559519	NDUFS4	TSS1500	N_Shore
cg05103044	chr6	132391870	MOXD1	exon1
cg09931061	chr3	39283140	CX3CR1	TSS1500
cg25343509	chr17	7930336	KCNAB3	TSS1500	S_Shore;N_Shore
cg17557530	chr9	87578719	DAPK1-IT1	distal_enhancer
cg19357976	chr8	128649138
cg19362352	chr7	44122289	POLD2	promoter	N_Shore
cg01486352	chr1	157171043
cg21694905	chr16	70802177	VAC14	TSS1500	S_Shore
cg21149648	chr1	201981446	RNPEP	TSS1500	N_Shore
cg04143156	chr4	152847098	ARFIP1	GeneBody
cg14566567	chr5	148767048
cg14104567	chr11	45185860	PRDM11	distal_enhancer
cg21915242	chr6	131981228	CCN2	distal_enhancer
cg19805933	chr2	38435966	LINC01883	distal_enhancer
cg14224606	chr19	1449316	APC2	prox_enhancer	S_Shelf;N_Shore
cg19081329	chr14	63993999	SYNE2	GeneBody
cg25973569	chr19	37345587	ZNF875	GeneBody
cg25022233	chr11	68777901	CPT1A	distal_enhancer
cg23094569	chr16	75063714	ZNRF1	GeneBody
cg08257147	chr7	151031251	ABCB8	GeneBody	S_Shelf
cg08650273	chr1	38077280	MIR3659HG	GeneBody
cg21507552	chr16	53207952	CHD9	promoter
cg25991571	chr5	67605819
cg01488510	chr21	43332887	LINC00322	prox_enhancer
cg10888115	chr2	96702316	LMAN2L	other_regul_region
cg22173104	chr17	9910400	RCVRN	distal_enhancer
cg21893779	chr19	51441595
cg16725127	chr20	561481
cg21581501	chr1	218617088
cg10145858	chr6	137350071
cg05807305	chr15	58147405	MTCO3P23	distal_enhancer
cg03235476	chr19	10239488	S1PR2	distal_enhancer
cg17185480	chr9	137619644	ARRDC1-AS1	TSS1500	S_Shore
cg01971201	chr3	146091547	PLOD2	distal_enhancer
cg19659377	chr7	111622419
cg02293192	chr4	89900847	MMRN1	TSS1500
cg24812349	chr22	40509887	MRTFA-AS1	distal_enhancer
cg04676693	chr6	19869801
cg22500906	chr13	48126160	POLR2KP2	distal_enhancer
cg10013574	chr1	107786512	VAV3	distal_enhancer
cg25113671	chr13	77425847
cg20055940	chr22	19918352	TXNRD2	GeneBody
cg08844859	chr8	47356834	SPIDR	distal_enhancer
cg11469264	chr4	23775151	LOC105374527	GeneBody
cg22038372	chr20	61459229	CDH4	GeneBody
cg25874611	chr9	124315211	NEK6	distal_enhancer
cg25350105	chr10	3804303
cg08323989	chr19	31232887	TSHZ3	GeneBody
cg23398156	chr2	136239316
cg16253962	chr13	44437091	TSC22D1	promoter	S_Shore;Island
cg08498300	chr2	60778935	PAPOLG	GeneBody
cg22304515	chr2	208254155	IDH1	prox_enhancer	Island;N_Shore
cg16526120	chr4	77853359	MRPL1	distal_enhancer
cg24706110	chr10	34183623	Y_RNA	distal_enhancer
cg18716245	chr8	8751176
cg04459170	chr20	50275528	PELATON	GeneBody
cg23195841	chr19	53915749	CACNG7	other_regul_region
cg02180305	chr22	42202612	TCF20	GeneBody
cg04509573	chr22	23524172	LINC02557	distal_enhancer	S_Shore
cg09274730	chr19	17031006			S_Shelf
cg10997326	chr5	175854583	CPLX2	distal_enhancer
cg13814520	chr8	59149326
cg27148430	chr4	99733398
cg04804736	chr8	115668167	TRPS1	promoter	S_Shore;N_Shore
cg13603850	chr15	81156198	CFAP161;C15orf26	distal_enhancer;distal_enhancer
cg10137676	chr6	112165502	LAMA4	GeneBody
cg18156269	chr4	158836209	RNU6-128P	distal_enhancer
cg18821858	chr2	207515952	CREB1	distal_enhancer
cg25161838	chr11	119317758	MCAM	TSS1500	S_Shore;N_Shelf
cg22274628	chr2	149715013	MMADHC-DT	GeneBody
cg11840538	chr13	34462935	LINC00457	distal_enhancer
cg10728484	chr12	90274722	LINC02392	other_regul_region
cg05324828	chr3	107942233
cg17587388	chr7	28684573	CREB5	GeneBody
cg16309573	chr11	9530557	WEE1	distal_enhancer
cg17808360	chr10	13765847	FRMD4A-AS1	distal_enhancer
cg09718187	chr12	43278462	LINC02461	distal_enhancer
cg21362986	chr1	37559344	DNALI1	other_regul_region	S_Shelf
cg00071017	chr2	162087147	EIF3EP2	prox_enhancer
cg17648326	chr9	6900334	KDM4C	GeneBody
cg06948629	chr16	68700313	HSPE1P5	distal_enhancer	S_Shore
cg24261831	chr21	44846504	PTTG1IP	distal_enhancer	N_Shelf
cg19306491	chr1	171920337	DNM3-IT1	distal_enhancer
cg08328085	chr16	50683660	SNX20	distal_enhancer
cg15156768	chr15	51652654	SCG3	distal_enhancer
cg22581289	chr7	40720820	LOC105375243	TSS1500
cg20265609	chr1	31843732
cg12367145	chr9	93013767	FGD3;LOC101927954	GeneBody;GeneBody
cg27045871	chr22	50206204	SELENOO;SELENOO-AS1	GeneBody;GeneBody	Island
cg03411494	chr10	94576728	HELLS	GeneBody
cg16399402	chr11	61270361	VWCE	GeneBody
cg12059663	chr11	108525436	KDELC2;POGLUT3	distal_enhancer;distal_enhancer
cg26225461	chr22	17972994	MIR648	distal_enhancer
cg03142846	chr8	1942780	LOC100131395;LOC100131395	TSS200;TSS1500	N_Shore;N_Shelf
cg24664754	chrY	12621913	MED14P1	distal_enhancer
cg25607769	chr22	32546450	SYN3;LOC124905103	GeneBody;GeneBody
cg27240317	chr8	116351544	LINC00536	distal_enhancer
cg26643617	chr22	19448701	UFD1-AS1	prox_enhancer	S_Shore
cg26847366	chr6	42563919	UBR2	promoter	N_Shore
cg18737155	chr3	190884408	GMNC	other_regul_region
cg20198800	chr15	31151183	TRPM1	distal_enhancer
cg16429783	chr5	133930850	WSPAR	distal_enhancer
cg24063742	chr3	87276408	POU1F1	exon1
cg19090097	chr6	79257691
cg04108625	chr3	126738039	CHCHD6	GeneBody
cg08370545	chr18	37308748	CELF4	GeneBody
cg08463157	chr1	24097328	LOC105376864	TSS1500
cg23411470	chr11	4392974	TRIM21	prox_enhancer
cg05108800	chr16	14096137	MRTFB;MKL2	distal_enhancer;distal_enhancer
cg01592521	chr14	68135667	RAD51B;LOC105370546	GeneBody;GeneBody
cg06729203	chr2	131637834	LINC01087	exon1
cg08270331	chr18	6434942
cg27235052	chr16	15604343	MARF1	GeneBody
cg12298429	chr1	239720164	CHRM3-AS2	TSS1500
cg06965713	chr12	56127890	ESYT1	TSS1500	N_Shore;N_Shore
cg18454473	chr4	73702862	INKILN	distal_enhancer
cg18402804	chr3	193828703	LINC02038	distal_enhancer
cg26974182	chr1	182444521
cg00623134	chr11	60863899	ZP1	distal_enhancer
cg14235549	chr7	81159522
cg13184596	chr7	102404303	MIR548O	prox_enhancer
cg00611395	chr16	86662443
cg24969819	chr11	68963869	MRGPRD	distal_enhancer
cg11136850	chr1	77762276	USP33	distal_enhancer	S_Shelf
cg12438101	chr12	112285385	HECTD4	GeneBody
cg22651712	chr19	28737488
cg15327584	chr10	112838978	VTI1A	GeneBody
cg06566924	chr6	161057618	MAP3K4	GeneBody
cg25370833	chr6	149630240	KATNA1	GeneBody
cg22046043	chr1	185656910	GS1-204I12.4	distal_enhancer
cg22979678	chr5	45206822
cg01981652	chr2	118049415	LOC102723413	GeneBody
cg05563292	chr5	9474034	SEMA5A	GeneBody
cg00367461	chr1	162601701
cg05182802	chr22	43561882	EFCAB6	GeneBody
cg16528831	chr1	93349675	CCDC18-AS1	distal_enhancer	S_Shelf
cg19083739	chr13	101447916	ITGBL1	distal_enhancer
cg13883522	chr13	25836885	ATP8A2	GeneBody
cg06650819	chr3	179565663	ACTL6A	distal_enhancer	S_Shore
cg27487676	chr19	15120747	ILVBL-AS1	distal_enhancer
cg01014594	chr2	232301060	NRBF2P6	distal_enhancer
cg24612230	chr10	103383057	MIR1307	distal_enhancer
cg20807751	chr9	81410372	RPS20P25	promoter
cg16250093	chr16	4641997	MGRN1	GeneBody
cg06047127	chr7	110522967	LOC105375451	GeneBody
cg25925710	chrX	12709252	PRPS2	other_regul_region
cg00033818	chr13	99283629	GPR18	distal_enhancer
cg22049065	chr12	122983046	ABCB9	prox_enhancer	S_Shore;N_Shelf
cg11832095	chr20	62654361	SLCO4A1	GeneBody	N_Shelf
cg15637093	chr2	234711127	LINC01173	GeneBody
cg21878706	chr6	130070811	L3MBTL3	GeneBody
cg20390283	chr17	45052480	DCAKD	prox_enhancer	S_Shore
cg03337536	chr2	47067715	TTC7A	GeneBody
cg07828939	chr11	3000155
cg14195648	chr17	3875698	CAMKK1	GeneBody
cg08264577	chr11	126332255	DCPS	GeneBody
cg26164437	chr2	25697568
cg15736142	chr13	110872442	PRECSIT	distal_enhancer	N_Shelf
cg13812953	chr15	76165723	TMEM266	GeneBody
cg14726223	chrX	37679741	LANCL3	GeneBody
cg09110663	chr6	6684680
cg04616586	chr9	96683403			N_Shelf
cg17725140	chr20	41348567	LPIN3	GeneBody
cg19686543	chr7	148327678	CNTNAP2	distal_enhancer
cg23653411	chr9	90801282	SYK	prox_enhancer	N_Shore
cg14860074	chr9	17402908	CNTLN	GeneBody
cg19712663	chr6	3371030	SLC22A23	GeneBody
cg24697055	chr21	46219053	LSS	GeneBody
cg03638886	chr12	67988001	IFNG-AS1	TSS1500
cg08751491	chr19	19468817	GATAD2A	GeneBody
cg26935575	chr2	16969845	LINC01866	GeneBody
cg23244697	chr8	140213924	PEG13	distal_enhancer
cg13877512	chr1	215518193
cg08491721	chr11	44361158
cg07819155	chr8	63016526	GGH	GeneBody
cg09287303	chr8	30723113	GSR	distal_enhancer
cg19433767	chr19	3939630	NMRK2	GeneBody	S_Shore;S_Shore;N_Shelf
cg12329914	chr11	66678473	RBM4B	TSS1500	S_Shore
cg11288236	chr3	143216433
cg14134872	chr1	116309302	LOC105378920	GeneBody
cg17126963	chr5	173887660	CPEB4	TSS1500	N_Shore;N_Shore
cg03755335	chr2	68872870	BMP10	TSS1500
cg21274905	chr1	89804259
cg03784258	chr6	44662648
cg02495853	chr17	69524974	MAP2K6	distal_enhancer
cg01854229	chr11	32260024
cg22686195	chr18	70421680	RPS2P6	distal_enhancer
cg22505312	chr8	11853764	CTSB	promoter
cg10893984	chr13	78022391	LINC00446	distal_enhancer
cg13817271	chr10	72892326	OIT3	prox_enhancer
cg14523540	chr17	28017435
cg10865834	chr7	33888865
cg24929418	chr1	105953976	LINC01677	GeneBody
cg15678767	chr10	50527563	SGMS1	GeneBody
cg23360312	chr1	107148398	NTNG1	GeneBody
cg18373141	chr4	100129931	DDIT4L-AS1	other_regul_region
cg05962916	chr10	97899319	GOLGA7B	other_regul_region
cg16875721	chr16	55828507	CES1	GeneBody
cg09689741	chr16	69692665	NFAT5	GeneBody
cg20276927	chr7	47458210	TNS3	distal_enhancer
cg17412026	chrY	12662385	USP9Y	promoter
cg00845049	chr17	38801386	CWC25	GeneBody	S_Shore
cg21617480	chr14	99345450			N_Shelf
cg24982424	chr2	143173011	ARHGAP15;LOC107985949	GeneBody;GeneBody
cg20539656	chrX	11648892	ARHGAP6	distal_enhancer
cg18924677	chr2	200762005	AOX2P	prox_enhancer
cg18991779	chr1	164853698	PBX1	GeneBody
cg06149183	chr3	25784364	NGLY1	prox_enhancer	S_Shore;S_Shore
cg18539785	chr2	177093600	RNA5SP112	distal_enhancer
cg13362760	chr3	151440606	IGSF10	exon1
cg00141394	chr9	127280025	GARNL3	distal_enhancer
cg24056733	chr5	120533069	PRR16	prox_enhancer
cg07340881	chr17	75633161	SMIM5	prox_enhancer	S_Shore
cg07837554	chr5	31923965	PDZD2	GeneBody
cg19020224	chr9	94055989	PTPDC1	GeneBody
cg21548109	chr14	101030014	MIR1193;MIR1193	TSS200;TSS1500
cg13622689	chr10	112373571	ACSL5	TSS1500
cg17034594	chr13	97015937	OXGR1	distal_enhancer
cg20441805	chr16	31471740	TGFB1I1	TSS1500
cg27256222	chr7	129763824	LOC105375501	GeneBody	S_Shore
cg11804021	chr19	39858850	FBL	distal_enhancer
cg16765290	chr12	69053126	CPM	distal_enhancer
cg17397921	chr1	39453742	BMP8A	distal_enhancer
cg24028812	chr12	874316	WNK1	GeneBody
cg26123655	chr11	117822007	FXYD6-FXYD2;FXYD2	GeneBody;GeneBody
cg08365203	chr9	68685252	PIP5K1B	promoter
cg01807030	chr9	115650400	LOC105376235	GeneBody
cg09807353	chr6	156377463	SNORD28B	prox_enhancer
cg24762123	chr11	35656161
cg14289735	chr9	128186568	CIZ1	distal_enhancer
cg09315767	chr11	122302948	MIR100HG	GeneBody
cg01329537	chr20	14830188	MACROD2	GeneBody
cg16000361	chr2	119424754	TMEM37	other_regul_region
cg25767991	chr4	14689422	LINC00504	GeneBody
cg05489915	chr1	92031886	EPHX4	prox_enhancer	S_Shore
cg17121054	chr2	207830245	PLEKHM3	GeneBody
cg24921352	chr3	144130091	RNA5SP144	distal_enhancer
cg20902122	chr1	222886370	DISP1	GeneBody
cg25838544	chr20	17777547
cg09660548	chr20	43547796	L3MBTL1	GeneBody
cg15137635	chr10	64619180	LOC124902439;LOC105378335	GeneBody;GeneBody
cg27427385	chr20	25304367	ABHD12	GeneBody
cg24369891	chr10	119150037	SFXN4	distal_enhancer
cg18187859	chr21	42460887	RSPH1	distal_enhancer
cg08560184	chr2	127087135	BIN1	GeneBody
cg19776337	chr11	86925848	PRSS23;PRSS23-AS1	GeneBody;GeneBody
cg14182264	chr18	57778521	RNU6-742P	distal_enhancer
cg22994586	chr19	6263513	MLLT1	GeneBody
cg08921414	chr11	117188881	SIDT2	distal_enhancer
cg18397665	chr5	178106842	N4BP3	distal_enhancer
cg21688692	chr4	42515141	ATP8A1	GeneBody
cg10167865	chr5	127517209	PRRC1	TSS1500	N_Shore
cg20086252	chr12	124535851	NCOR2	GeneBody
cg00830439	chr1	58899760	LINC02777	distal_enhancer	N_Shelf
cg23834034	chr1	1781382	NADK	prox_enhancer	S_Shelf;N_Shore
cg18029987	chr3	178430183	LINC01014	GeneBody
cg21888602	chr9	128688417	SET	prox_enhancer	N_Shore
cg01240653	chr18	69866883	CD226	GeneBody
cg11042421	chr14	42411981
cg00884491	chr7	6206321	Y_RNA	distal_enhancer
cg06402135	chr2	105878250	NCK2	GeneBody	N_Shelf
cg16612986	chr2	43257058	THADA	GeneBody
cg20221459	chr4	53431205	FIP1L1	GeneBody
cg06000280	chr19	14103112	PRKACA	GeneBody
cg13400485	chr6	60814608
cg11020819	chr14	34365966
cg26835366	chr1	173497066	PRDX6-AS1	other_regul_region
cg01980714	chr16	71288822	LOC102723786	exon1	N_Shore
cg22080115	chr16	69331965	PDF	prox_enhancer	S_Shore
cg09345496	chr11	13208674
cg22736775	chr8	124692425	MTSS1	GeneBody
cg16253149	chr1	33321780	A3GALT2	prox_enhancer
cg11135409	chr1	184545623	C1orf21	GeneBody
cg15211567	chr11	2372481	CD81-AS1;LOC105376520	GeneBody;GeneBody
cg10183010	chr2	20609263	HS1BP3	GeneBody
cg18242749	chr22	37119947	TMPRSS6	distal_enhancer
cg02238834	chr4	128602213
cg13970156	chr18	26689868	U3	prox_enhancer
cg10845890	chr7	50697919	GRB10	distal_enhancer
cg04160181	chr9	126639263	LMX1B	GeneBody
cg07040712	chr19	48069455	PLA2G4C	GeneBody
cg07237438	chr13	95088047	RNU6-62P	distal_enhancer
cg19975261	chr9	97890326
cg18677860	chr20	57582595
cg22613601	chr2	74243398	SLC4A5	GeneBody
cg12863418	chr6	76849733	LOC105377862	GeneBody
cg04049626	chr1	42336081	FOXJ3	promoter	S_Shore
cg26285204	chr20	41713601	LOC124900463	TSS1500
cg17895623	chr1	205248886	TMCC2	distal_enhancer
cg20371712	chr2	11847965	LOC105373430	GeneBody
cg07139081	chr8	39894605	IDO1	other_regul_region
cg19019761	chr18	21956761
cg16646029	chr22	35155560	LINC01399	GeneBody
cg11785174	chr4	182547539	RNU2-34P	prox_enhancer
cg09417652	chrX	42055077
cg12181497	chr4	2056807			N_Shore
cg17284607	chr16	85850781
cg27010104	chr1	29332307	LINC01756	distal_enhancer
cg24278283	chr13	97575230	PSMA6P4	distal_enhancer
cg25805306	chr17	39951276	GSDMA	distal_enhancer	N_Shore
cg26542104	chr12	109173743	ACACB	distal_enhancer
cg18400151	chr1	229302939	RAB4A	GeneBody
cg09138220	chr9	68832860	PIP5K1B	GeneBody
cg24612967	chr6	145633399	EPM2A	GeneBody
cg05112420	chr22	23179173	BCRP8	prox_enhancer	N_Shore
cg03233896	chr3	123661061	MYLK-AS2	distal_enhancer
cg21476738	chr17	29077085	MYO18A	GeneBody	N_Shelf
cg12567991	chr9	70869771	TRPM3	TSS1500
cg26255179	chr13	39044818	NHLRC3	distal_enhancer
cg25026439	chr6	15888336	ARPC3P5	distal_enhancer
cg12060689	chr12	42590652	PRICKLE1	prox_enhancer	S_Shore;S_Shore
cg05579573	chr16	49734143	ZNF423	GeneBody
cg25182272	chr19	38061575	SIPA1L3	GeneBody
cg25190697	chr12	120850371	ARF1P2	distal_enhancer
cg10378103	chr21	32940838
cg22579017	chr17	28574516	ALDOC	GeneBody	S_Shelf
cg18477843	chr19	55713545	NLRP9	GeneBody
cg21341012	chr10	124690263	FAM53B-AS1	distal_enhancer
cg03272903	chr8	127670979
cg08375094	chr7	147670982	LOC105375556	TSS1500
cg08299625	chr13	31739018	RXFP2	TSS1500
cg14398971	chr22	38881664
cg19700232	chr12	52559295
cg15691437	chr10	93614289	PDE6C	prox_enhancer
cg21987159	chr10	91712350	GAPDHP28	distal_enhancer
cg22487542	chr11	33907663	LMO2	distal_enhancer
cg19892088	chr12	82554660
cg14497859	chr2	155442967
cg19902029	chr1	227235735	CDC42BPA	GeneBody
cg22759969	chr1	246948059	AHCTF1	distal_enhancer
cg24172154	chr4	12311247
cg02380775	chr3	9433887	SETD5	distal_enhancer
cg03830910	chr11	60701195	LOC105369321;MS4A8	GeneBody;GeneBody
cg00780865	chr15	92884094	CHASERR	GeneBody	S_Shore
cg26350759	chr19	970973	ARID3A	GeneBody
cg04173301	chr9	79026758	KRT18P24	distal_enhancer
cg21705152	chr10	30494605	HNRNPA1P32	distal_enhancer
cg19943537	chr13	24694289	RNY1P7	promoter
cg05242011	chr18	74972299	ZNF407	GeneBody
cg01038670	chr6	33756849	IP6K3	distal_enhancer
cg13907633	chr1	157416698
cg09498899	chr11	17939783	SERGEF	distal_enhancer
cg21167061	chr22	27797070	MN1	distal_enhancer	Island
cg15975074	chr16	31429063	COX6A2	TSS1500	S_Shore
cg20994991	chr12	57451579	INHBE	distal_enhancer
cg23579508	chr1	244093189
cg18245770	chr11	17011151	OR7E14P	distal_enhancer	N_Shelf
cg17952596	chr16	58418802	LINC02137	distal_enhancer
cg01654990	chr18	10006812
cg12377859	chr8	10833325	PINX1	GeneBody
cg22516138	chr6	148454849	CYP51A1P3	distal_enhancer
cg19206987	chr20	23165762	LINC03125	GeneBody
cg24771535	chr2	181313140	LINC01934	GeneBody
cg20171402	chr12	120198984	RPLP0	prox_enhancer	N_Shore
cg19353410	chr12	119365691	CCDC60	distal_enhancer
cg16297649	chr1	9436509	RNA5SP40	prox_enhancer
cg12299771	chr14	49545289	RNA5SP384	distal_enhancer
cg01233978	chr1	151770600	TDRKH;OAZ3	GeneBody;GeneBody
cg05996526	chr7	4852434	RADIL	GeneBody
cg25397828	chr9	4852535	LOC124902113	exon1
cg16463738	chr6	132131795	LINC01013	TSS1500
cg18129199	chr7	54339281	LINC01445	distal_enhancer
cg22039340	chr9	16247150	LINC03041	GeneBody
cg13254363	chr10	63667211	LOC107984238;LOC124902438	GeneBody;GeneBody
cg11846878	chr7	102408102	MIR548O	distal_enhancer
cg22668918	chr10	49600227
cg18427594	chr9	38621031	FAM201A	promoter	Island
cg02714474	chr22	27297729	LINC02554	distal_enhancer
cg26477557	chr12	57782005	TSFM	prox_enhancer
cg20959420	chr13	74289330	RNY1P5	promoter
cg03033505	chr13	27035144
cg23316934	chr15	69325450	PAQR5	distal_enhancer
cg20463830	chr20	47369072
cg20441712	chr22	31612992	SFI1	GeneBody
cg07233742	chr3	49238435	GCSHP6	distal_enhancer
cg14395152	chr14	101722480	LINC02320	GeneBody
cg23387590	chr1	15126529	TMEM51-AS1	GeneBody
cg12321102	chr14	99154990
cg22062224	chr1	34943113	DLGAP3	distal_enhancer
cg12265439	chr3	141425180	ZBTB38	TSS1500
cg26813101	chr6	134951172	ALDH8A1	prox_enhancer
cg21167454	chr3	3816890	LRRN1	GeneBody
cg17771408	chr9	132381901	TTF1	distal_enhancer
cg22749881	chr2	11719718	LPIN1	GeneBody
cg22107504	chr17	6167459	LOC105371508	GeneBody
cg13782375	chr22	45987048	WNT7B	other_regul_region
cg23582552	chr15	62884404	LOC105370854	TSS1500
cg01915345	chr2	236537186	IQCA1	distal_enhancer
cg12474682	chr15	43246425	Y_RNA	prox_enhancer
cg14875680	chr1	181718281	Metazoa_SRP	distal_enhancer
cg24673648	chr19	48561616	SULT2B1	distal_enhancer	S_Shelf
cg20124410	chr13	106680876	LINC00443	distal_enhancer
cg02391394	chr7	22718327	IL6	distal_enhancer
cg09078421	chr4	22357829
cg26406689	chr2	120598667
cg15862155	chr3	70805876
cg05164863	chrX	68703712	STARD8	GeneBody
cg16116801	chr22	30365031	CCDC157	GeneBody
cg23007418	chr17	78735803	CYTH1	distal_enhancer
cg26290157	chr12	4224328
cg13186554	chr10	97447184	EXOSC1	TSS1500	S_Shore
cg24313803	chr1	225908401	MIR6741	distal_enhancer
cg01077654	chr11	120500664	GRIK4	distal_enhancer
cg21143561	chr22	46774079	TBC1D22A	promoter
cg02881595	chr4	57091963	IGFBP7	GeneBody
cg21015554	chr2	231197951	ARMC9	prox_enhancer	N_Shore
cg21747962	chr7	101207347	PLOD3	GeneBody
cg11777339	chr9	92072455	SPTLC1	exon1
cg10867767	chr2	11904139	MIR4262	distal_enhancer
cg09044928	chr7	158161243	PTPRN2	GeneBody	S_Shelf;N_Shelf
cg08925102	chr2	88189007	THNSL2	other_regul_region
cg22097662	chr11	100777056	ARHGAP42	GeneBody
cg17396478	chr12	97404715	RMST	distal_enhancer
cg22888007	chr4	158846443	FNIP2	GeneBody
cg23963841	chr16	10173089	GRIN2A	distal_enhancer
cg14679568	chrX	47080214	RGN	GeneBody	S_Shore
cg10810020	chr3	46384336	CCR5AS	GeneBody
cg06350300	chr4	7747152	AFAP1-AS1	distal_enhancer
cg23683714	chr1	91098424	RPL5P6	distal_enhancer
cg02459163	chr8	100596817	SNX31	other_regul_region
cg02778759	chr6	90446419
cg11048745	chr4	182925981	DCTD	other_regul_region
cg02064516	chr5	149357534	GRPEL2-AS1	promoter	N_Shore
cg12383147	chr16	83485813	CDH13	GeneBody
cg20532660	chr19	12641532	RPL10P16	other_regul_region	S_Shore;N_Shore
cg00475423	chr20	34754171	NCOA6	GeneBody
cg27528787	chr9	128176840	CIZ1	distal_enhancer
cg14298140	chr13	75878545	RP11-332E3.2	prox_enhancer
cg10680826	chr16	5034802	ALG1	prox_enhancer	S_Shore
cg02754890	chr17	63986721
cg18936672	chr2	143422962	ARHGAP15	GeneBody
cg24995820	chr10	120185306	LOC105378515	GeneBody
cg27260139	chr3	180616729	TTC14;CCDC39	GeneBody;GeneBody
cg24433606	chr1	19356012	CAPZB	GeneBody
cg27297662	chr21	31136999	TIAM1	distal_enhancer
cg23268576	chr6	16578883	ATXN1	GeneBody
cg22826695	chr3	133663602	TF	GeneBody	S_Shore
cg04019982	chr5	172104036	STK10	GeneBody
cg21508704	chr12	51208457	POU6F1	TSS1500
cg26446989	chr10	12482977	RNU6ATAC39P	distal_enhancer
cg13030236	chrX	7112271	PUDP	GeneBody
cg01699830	chr20	31816113	MYLK2	distal_enhancer
cg26792325	chr3	45094630	CDCP1	GeneBody
cg12434591	chr6	111107489	SLC16A10	GeneBody
cg03019702	chr3	162718879
cg11098018	chr16	89779756	FANCA	distal_enhancer
cg19246271	chr8	98046486	RPL30	TSS1500	S_Shore;S_Shore
cg21035990	chr17	57772988	RN7SKP94	promoter
cg26614418	chr9	134139365	WDR5	distal_enhancer	S_Shelf
cg25397484	chr15	92610462
cg22939735	chr9	95435224	MT1P1	distal_enhancer
cg14290668	chr8	98614739	STK3	GeneBody
cg05268444	chr9	134644842	COL5A1	distal_enhancer	S_Shelf
cg24745207	chr2	38139083	AC009229.6	prox_enhancer
cg03477993	chr9	93581283	PHF2	distal_enhancer	S_Shelf
cg06629578	chr18	10266532
cg15745607	chr12	92028381	LINC01619	GeneBody
cg09422159	chr8	117917670	EXT1	distal_enhancer
cg13629798	chr3	50647924	MAPKAPK3	GeneBody
cg17312424	chr4	94596346	PDLIM5	GeneBody
cg19861283	chr7	12639932	SCIN	GeneBody
cg12139864	chr4	37001652	LINC02616	promoter
cg18011106	chr14	56135192	PELI2	distal_enhancer
cg10253758	chr16	87070658
cg14816999	chr16	56949587
cg21345255	chr7	155889302
cg19898425	chr14	105316127	BRF1	prox_enhancer	S_Shore
cg21454692	chr7	69565215	LOC105375346	GeneBody
cg08028384	chr1	25765367	SEPN1;SELENON	distal_enhancer;distal_enhancer
cg27653683	chr12	7503824	CD163	promoter
cg07881541	chr3	53750481	CACNA1D	prox_enhancer
cg12397032	chr4	177282154	LOC105377557	GeneBody
cg21554845	chr1	107530921
cg20457221	chr10	6133694	PFKFB3	other_regul_region
cg15221589	chr17	75048163	KCTD2	prox_enhancer	S_Shore
cg00663155	chr1	151093095	GABPB2	GeneBody
cg20788876	chr8	63265330
cg22055991	chr10	121905122	ATE1	distal_enhancer
cg14818192	chr1	110881169	CD53	distal_enhancer
cg26822702	chr7	135729772	FAM180A	GeneBody
cg01483249	chr3	112560985	ATG3	prox_enhancer	N_Shore
cg26200501	chr4	177830533	LINC01098;LINC01099	GeneBody;GeneBody
cg24833547	chr6	165707509	RNU6-730P	other_regul_region
cg23914023	chr5	154180189	GALNT10	distal_enhancer
cg10501996	chr10	31862691	ARHGAP12	distal_enhancer
cg12066974	chr12	48028916	LOC105369750	GeneBody
cg22676671	chr10	73785042	ZSWIM8	TSS1500	S_Shelf;N_Shore
cg17110412	chr22	41063438	RPS9P2	prox_enhancer	N_Shore
cg04672527	chr18	46067583	PSTPIP2	distal_enhancer
cg17034781	chr6	148758449	UST;LOC107986659	GeneBody;GeneBody
cg17749127	chr20	44451058	LINC01430	TSS1500
cg20195030	chr3	143881509
cg18170385	chr10	284471	DIP2C	GeneBody
cg13833857	chrX	154519572	FAM3A	distal_enhancer	S_Shelf;S_Shelf
cg25614898	chr6	6647134	LY86-AS1	distal_enhancer
cg15265586	chr1	156491806	MEF2D	prox_enhancer
cg14966190	chr4	101818585	BANK1	distal_enhancer
cg07991565	chr11	27581649	BDNF-AS	GeneBody
cg00923870	chr20	39069886
cg14087309	chr5	156391432	SGCD	distal_enhancer
cg08461629	chr1	185015573
cg25248588	chr16	8932204	USP7	GeneBody
cg24020842	chr9	114426737	WHRN	TSS1500
cg19111544	chr11	58926405	GLYATL1	prox_enhancer
cg14994894	chr4	675829	MYL5	prox_enhancer	S_Shore
cg19860885	chr7	90594844	CDK14	TSS1500	N_Shore
cg20458338	chr13	31928247	FRY	distal_enhancer
cg11833157	chr12	121261901	CAMKK2	GeneBody
cg26682998	chr14	104111589	MIR203A	distal_enhancer
cg16904106	chr20	63889978	DNAJC5	distal_enhancer
cg13085622	chr6	43856105	RP11-344J7.2	distal_enhancer
cg02314194	chr5	158054814
cg12129789	chr18	50659250	MAPK4	exon1
cg22740144	chr17	57944029	CUEDC1	GeneBody
cg19543581	chr1	156368822	RHBG	TSS1500	N_Shore
cg11372447	chr6	137355006
cg17358692	chr18	63087721	LOC105372161	TSS1500
cg27534083	chr5	55219208	MCIDAS	distal_enhancer	N_Shore
cg00186570	chr1	9200959	MIR34AHG	distal_enhancer	S_Shelf
cg24408907	chr8	42502023	SLC20A2	TSS1500
cg10583968	chr19	469768	CIMAP1D	GeneBody	S_Shore
cg14751321	chr2	112655248	SLC20A1	GeneBody
cg23874334	chr11	114797008	NXPE2;LOC105369506	GeneBody;GeneBody
cg26042746	chr12	79422441	MIR1252	distal_enhancer
cg13153055	chr11	16015345	SOX6	GeneBody
cg24299229	chr11	100689433	ARHGAP42-AS1	prox_enhancer	S_Shore
cg12531326	chr20	60132400	MIR646HG	distal_enhancer
cg25798524	chr14	70417487	SYNJ2BP-COX16;SYNJ2BP	TSS1500;TSS1500
cg25830530	chr9	36276954	GNE	promoter
cg26285409	chr19	51251058	SIGLECL1	promoter
cg26824004	chr12	112067821	NAA25	GeneBody
cg08493446	chr10	43669394	ZNF32-AS3	GeneBody	S_Shore
cg01111203	chr12	47194083	MIR4698	distal_enhancer
cg16100623	chr4	109148493	COL25A1	GeneBody
cg12914817	chr5	170682738	KCNIP1-AS1	TSS1500
cg09110314	chr2	184425272	MIR548AE1	distal_enhancer
cg25292359	chr20	52204434	LINC01524	other_regul_region
cg05077668	chr12	3964920
cg23901656	chr6	39110328	ANKRD18EP	promoter
cg12886814	chr13	73940226	KLF12	GeneBody
cg19038194	chr18	604929	CLUL1	distal_enhancer
cg23412191	chr2	114007091	U3	prox_enhancer
cg23824734	chr18	79934028	PQLC1;SLC66A2	distal_enhancer;distal_enhancer
cg02219519	chr17	83078224	METRNL	TSS1500	S_Shelf;N_Shore
cg22938698	chr2	157692969
cg00313452	chr11	111735807	PPP2R1B	distal_enhancer
cg25050403	chr14	99186736	BCL11B	GeneBody
cg07037845	chr9	74760205	TRPM6	GeneBody
cg09247358	chr6	157148764	ARID1B	GeneBody
cg20610435	chr17	30395145	CPD	distal_enhancer
cg00238508	chr3	71858586	RN7SL271P	distal_enhancer
cg20708254	chr11	84318754	DLG2	TSS1500
cg05580336	chr2	72995983	SFXN5	GeneBody
cg06172863	chr12	123709860			N_Shelf
cg24007907	chr16	78146913	WWOX	GeneBody
cg17091812	chr5	96509927	CTD-2337A12.1	distal_enhancer
cg22579625	chr11	13926184	LINC02683	prox_enhancer
cg00680678	chr1	59512398	FGGY	GeneBody
cg26738238	chr22	43488021	MPPED1	GeneBody
cg13527358	chr5	115559035
cg24556770	chr5	126370643	GRAMD2B;LOC124901056	TSS1500;TSS1500
cg20798375	chr4	23945912	PPARGC1A	distal_enhancer
cg15701070	chr5	35281954	PRLR	distal_enhancer
cg13024382	chr8	53898925	RPS27AP13	distal_enhancer
cg09403144	chr18	44726780	SETBP1	GeneBody
cg22162239	chr18	59874306	PMAIP1	distal_enhancer
cg01826492	chr13	59746816	DIAPH3-AS1	distal_enhancer
cg26144749	chr20	43939624	TOX2	distal_enhancer
cg11571158	chr11	47414256	SLC39A13	GeneBody
cg05512065	chr6	91394411
cg13326158	chr19	1657911	TCF3	distal_enhancer
cg12701888	chr9	20994802	FOCAD	GeneBody
cg14047815	chr1	200674473	DDX59	distal_enhancer
cg20625020	chr17	61555086	NACA2	distal_enhancer
cg03709252	chr13	95898445	HMGN1P24	distal_enhancer
cg24987751	chr10	98516437	HPS1	distal_enhancer
cg02242858	chr10	13726464	RNA5SP301	prox_enhancer
cg27207920	chr13	49805876
cg22520210	chr17	9842875	NPM1P45	distal_enhancer
cg08920586	chr12	123498806	RILPL1	GeneBody
cg19068421	chr3	39088522	GORASP1	distal_enhancer
cg18778432	chr9	133831701	SARDH	distal_enhancer
cg05866886	chr15	101455769	PCSK6	distal_enhancer
cg23487772	chr4	4717943	LOC124900165	GeneBody
cg23005814	chr6	70586098	SDHAF4	GeneBody
cg25042798	chr8	115421796	TRPS1-AS1	distal_enhancer
cg19187710	chr3	75001848
cg13701770	chr1	156160502	SEMA4A	distal_enhancer
cg23115565	chr18	50373997	SKA1	prox_enhancer	N_Shore
cg22051219	chr17	2859989	RAP1GAP2	GeneBody
cg22837883	chr13	40801424	TPTE2P5;SLC25A15	GeneBody;GeneBody
cg00693252	chr2	46505565	ATP6V1E2	distal_enhancer
cg26305583	chr1	62325960	KANK4	distal_enhancer
cg16243502	chr2	23703771	KLHL29;ATAD2B	GeneBody;GeneBody
cg17653597	chr1	208102471	PLXNA2	GeneBody
cg03877568	chr1	51878840	NRD1;NRDC	promoter;promoter	Island
cg10167304	chr5	119418039	RNA5SP190	distal_enhancer
cg11934066	chr2	241313910	SEPTIN2	TSS1500	N_Shore
cg18299880	chr6	148192018	SASH1	TSS1500
cg22393277	chr19	38567686	RYR1	GeneBody	S_Shore
cg19145477	chr17	75352381	GRB2	GeneBody
cg15735523	chr16	4030765	ADCY9	GeneBody
cg16145176	chr21	24223717
cg10854797	chr12	65182768	LEMD3	GeneBody
cg01755673	chr5	40911151	RNU7-161P	promoter
cg03446651	chr9	18606473	MIR3152	distal_enhancer
cg17719792	chr17	49985032	DLX3	distal_enhancer
cg20121863	chr16	87162097
cg17413446	chr17	73499248	SDK2	GeneBody
cg24649223	chr10	2890995
cg14674959	chr4	8456432	TRMT44	TSS1500
cg04705229	chr2	23548489	KLHL29	GeneBody
cg12048861	chr5	164600490	CTC-340A15.2;LINC03000	prox_enhancer;prox_enhancer
cg12950553	chr18	70599025
cg02049368	chr20	60308164	MIR646	TSS1500
cg01550184	chr5	62752771	ISCA1P1	distal_enhancer
cg20169601	chr8	132047303	OC90	GeneBody
cg15904820	chr19	37987781	SIPA1L3	GeneBody
cg22074004	chr17	4182339	Y_RNA	distal_enhancer
cg21159239	chr6	111677777	FYN	distal_enhancer
cg08245575	chr9	32989943	TCEA1P4	distal_enhancer
cg01216199	chr12	48618595	OR11M1P	other_regul_region
cg02842003	chr2	237223200	LOC105373953	GeneBody
cg07761040	chr20	35293959	FAM83C	prox_enhancer	S_Shore
cg21099721	chr17	34706221
cg05237610	chrX	31331796	RNU6-894P	distal_enhancer
cg15335273	chr15	57311647
cg16261498	chr10	112912711	LINC02935	distal_enhancer
cg03294524	chr22	38795301	DNAL4	TSS1500	S_Shore
cg16534833	chr10	80382915	PRXL2A;FAM213A	distal_enhancer;distal_enhancer
cg22189856	chr20	58221975	ANKRD60	other_regul_region
cg01430193	chr21	35375764	LOC100506403	GeneBody
cg05429094	chr16	1627597	CRAMP1	GeneBody	S_Shore
cg11678075	chr3	52136726	POC1A	distal_enhancer
cg17008497	chr2	173051756	MAP3K20;MLTK	distal_enhancer;distal_enhancer
cg23864992	chr6	170522876
cg26463286	chr5	168580016	PANK3	TSS1500	S_Shore
cg22417480	chr1	47837961	TRABD2B	GeneBody
cg04028950	chr11	43920901	ALKBH3-AS1	promoter
cg04893584	chr2	98012459
cg01672655	chr12	7155437	CLSTN3	prox_enhancer
cg14033676	chr4	7557690	MIR4274	distal_enhancer
cg06311168	chr10	79162257	ZMIZ1	distal_enhancer
cg01562540	chr14	55807578	LINC00520	distal_enhancer
cg21257503	chr1	111503682	TMIGD3;ADORA3	promoter;promoter
cg00982972	chr19	41617348	CEACAM4	GeneBody
cg24544780	chr14	99598286	CCDC85C	distal_enhancer
cg07555885	chr17	29754102	SSH2	GeneBody
cg22601649	chr1	99673007	HMGB3P10	distal_enhancer
cg04248263	chr3	69434039	RBM43P1	distal_enhancer
cg06675821	chr16	70588756	IL34	distal_enhancer
cg02887506	chr22	31531061	RPS26P59	distal_enhancer
cg13320632	chr21	32372155	SNORA80A	distal_enhancer
cg01324200	chr7	77416834	GSAP	TSS1500	S_Shore
cg03462926	chr1	50109702	ELAVL4;ELAVL4	TSS200;TSS1500
cg17162830	chr12	52821890	KRT4	distal_enhancer
cg08384790	chr10	87767454	ATAD1	distal_enhancer
cg09047188	chr20	15759706	MACROD2	distal_enhancer
cg05596759	chr5	33930012	RXFP3	distal_enhancer
cg24215643	chr10	89241607	LIPA	distal_enhancer
cg27573468	chr7	29642944
cg08719237	chr1	39262860	MACF1	GeneBody
cg16800933	chrX	18873298	HAUS1P2	distal_enhancer
cg04232850	chr5	50431151	EMB	GeneBody
cg02239754	chr4	121996513
cg17352509	chr11	124898798	ROBO4	prox_enhancer
cg07386086	chr8	47902653	PRKDC	GeneBody
cg04964838	chr17	7573740	SNORA48	prox_enhancer	Island
cg20508364	chr2	40329653	SLC8A1	GeneBody
cg12344371	chr2	71513868	DYSF	other_regul_region
cg24748082	chr14	63497316	PPP2R5E	GeneBody
cg01724996	chr5	29070474	LOC101929645	GeneBody
cg08221756	chr3	190369966	CLDN16	distal_enhancer
cg08736630	chr18	79198467	ATP9B	GeneBody
cg16527212	chr1	27288028	WDTC1	GeneBody
cg05559437	chr18	51425538	LINC01630	GeneBody
cg03524873	chr7	6016687	SNORA80D	prox_enhancer
cg03717058	chr14	38662881
cg06147885	chr12	96131130
cg19973452	chr22	23780899	SMARCB1	distal_enhancer
cg24808084	chr11	116601969
cg13953438	chr9	127208837	RALGPS1	GeneBody
cg19175273	chr2	160201587	ITGB6	TSS1500
cg12519366	chr12	89880615	RP11-654D12.2	distal_enhancer
cg22657869	chr17	32559078	MYO1D	GeneBody
cg13216080	chr8	38110530	ASH2L	GeneBody
cg18919237	chr5	144192274	KCTD16	distal_enhancer
cg22168724	chr6	6842450
cg08943645	chr14	59724590	MIR5586	distal_enhancer	N_Shelf
cg03555021	chr16	86910094
cg00236270	chr2	232768548	GIGYF2	prox_enhancer
cg21570635	chr16	57998320	USB1	TSS1500	N_Shelf;S_Shore;N_Shore
cg07709590	chr22	44133879	PARVB	GeneBody
cg26635605	chr20	58024868
cg17586905	chr12	49708501	FMNL3	TSS1500	S_Shore
cg08302009	chr2	2861569
cg20385489	chr5	95733400	SPATA9	TSS1500	S_Shore
cg19002473	chr5	172440745	SH3PXD2B	GeneBody
cg18676918	chr9	97328129	SUGT1P4-STRA6LP-CCDC180;CCDC180	GeneBody;GeneBody
cg20856960	chr11	19447331	RNA5SP335	distal_enhancer
cg06329036	chr4	7668159	SORCS2	GeneBody	S_Shelf
cg17287921	chr2	45964631	PRKCE;LOC124907761	GeneBody;GeneBody
cg18777143	chr1	226349184
cg13277131	chr12	1541812	WNT5B	distal_enhancer
cg11786488	chr8	3585195	RNA5SP251	other_regul_region
cg20406778	chr10	70769965
cg21108975	chr18	58075480	NEDD4L	GeneBody
cg08624273	chr9	87603358	DAPK1-IT1	distal_enhancer
cg04790613	chr11	83286474	CCDC90B	promoter	Island
cg10716666	chr5	142896398	ARHGAP26	distal_enhancer
cg25294542	chr7	135211775	WDR91	promoter	Island
cg25268459	chr6	148523272	SNRPEP6	distal_enhancer
cg04841280	chr15	80468854	ARNT2	GeneBody
cg23875191	chr15	93611289	RP11-739G5.1	other_regul_region
cg04460429	chr2	100260683
cg00961015	chr12	9944902	LINC02470	TSS1500
cg01471491	chr1	172325759	RNU6-157P	distal_enhancer
cg03796245	chr19	38247836	PPP1R14A	distal_enhancer
cg17071012	chr7	99210960	KPNA7	distal_enhancer
cg13760389	chr13	51805409	DHRS12;LOC107984561	TSS1500;exon1	S_Shore
cg05081390	chr15	44979500
cg07138910	chr14	20678635	Y_RNA	other_regul_region
cg26712768	chr4	56307675	CRACD	TSS1500
cg27171819	chr4	188005183	ZFP42	GeneBody
cg14650849	chr14	95573596	LINC02318	promoter
cg07352506	chr22	46620166	GRAMD4	promoter	S_Shore;N_Shore
cg05245669	chr14	35750655	RALGAPA1	GeneBody
cg17407732	chr3	52752207	AKTIPP1	prox_enhancer
cg22946854	chr7	108066720	LAMB1	distal_enhancer
cg23377140	chr5	107578051	EFNA5	GeneBody
cg12686716	chr16	85027071	KIAA0513	TSS1500	N_Shore
cg24260562	chr11	72690225	ARAP1	GeneBody
cg23682200	chr12	130192831
cg01231075	chr1	111656620	RNU6-151P	distal_enhancer
cg12467835	chr18	22466121	ATP7BP1	distal_enhancer
cg15681263	chr10	128577203
cg21827277	chr12	67520035	LINC02408	promoter
cg08439076	chr1	183282292	RPS3AP8	distal_enhancer
cg19105143	chr6	15211031	JARID2-DT	distal_enhancer
cg09347994	chr11	70337261	PPFIA1	GeneBody
cg00469672	chr12	6777341	LAG3	distal_enhancer	S_Shelf
cg01195099	chr8	60584609	RAB2A	GeneBody
cg24409151	chr3	189558012	TP63	distal_enhancer
cg19853015	chr11	5324797	OR51B2	TSS1500
cg06901492	chr3	16265941	OXNAD1	prox_enhancer	S_Shore
cg22472941	chr18	322748	COLEC12	GeneBody
cg09835596	chr7	116240447	TES;LOC124901730	GeneBody;GeneBody
cg24447108	chr16	20692529	ACSM1	TSS1500
cg06162718	chr9	4797342	RCL1	GeneBody	S_Shelf
cg22632473	chr7	99450121	ATP5MF-PTCD1;CPSF4	GeneBody;GeneBody
cg01633282	chr1	94893045	CNN3	distal_enhancer
cg02331060	chr10	110259138	MXI1	GeneBody
cg09561964	chr9	16277014	C9orf92;LINC03041	prox_enhancer;prox_enhancer
cg19123460	chr18	30987588	RNU6-857P	distal_enhancer
cg14902621	chr1	1428492	TMEM88B	distal_enhancer	S_Shelf;S_Shore;N_Shelf
cg15090337	chr20	32577971	NOL4L	GeneBody
cg00171477	chr16	57196546	RSPRY1	distal_enhancer
cg10524807	chr7	47888991	PKD1L1	other_regul_region
cg05460523	chr2	190804896
cg19816233	chr2	169078198	DHRS9	distal_enhancer
cg06446006	chr2	181057087	UBE2E3	GeneBody
cg12072600	chr14	65257775
cg05770619	chr3	165625126
cg26724655	chr11	122789224	CRTAM	distal_enhancer
cg18379793	chr13	111215815	ARHGEF7	distal_enhancer
cg26966146	chr9	135701852	KCNT1	prox_enhancer	S_Shelf;Island
cg11530978	chr3	12139591	SYN2	GeneBody
cg22407111	chr4	6353114	PPP2R2C	promoter
cg23415057	chr11	410032	SIGIRR	promoter	S_Shelf
cg14470337	chr8	37993883	RPL12P48	other_regul_region
cg18256194	chr16	14503081	PARN	GeneBody
cg24974772	chr7	99553472	FAM200A	TSS1500	S_Shore
cg10620475	chr4	93772342	RNA5SP164	distal_enhancer
cg20771598	chr1	223180968
cg03943825	chr17	30219228	SLC6A4	GeneBody
cg03176205	chr18	76234759	LOC105372210;LOC105372209	GeneBody;GeneBody
cg24693364	chr10	13827492	NUTF2P5	distal_enhancer
cg18684442	chr20	42966470	PTPRT	GeneBody
cg22403121	chr3	141858565	HMGN2P25	distal_enhancer
cg01697383	chr17	63439802	CYB561	prox_enhancer	S_Shore
cg15027265	chr9	122097938
cg20896573	chr22	49657958	C22orf34;MIR3667HG	prox_enhancer;prox_enhancer
cg23974119	chr3	28050198	LINC01967	other_regul_region
cg02906054	chr11	63560634	PLAAT2	distal_enhancer
cg02524149	chr2	11782316	LPIN1	GeneBody	N_Shelf
cg22875243	chr3	124769106	ITGB5-AS1	distal_enhancer
cg11892770	chr15	96993168	RN7SKP181	distal_enhancer
cg26821000	chr2	773393	LOC105373480	GeneBody
cg23306489	chr7	69420117
cg19483206	chr5	151121037	ANXA6	GeneBody
cg04834389	chr3	46239732	CCR3	GeneBody
cg23852033	chr4	21400220	KCNIP4	GeneBody
cg00365642	chr2	8315928	LINC00299	distal_enhancer
cg22648224	chr1	47682532	LINC01738	other_regul_region
cg19740933	chr17	28336283	TNFAIP1	prox_enhancer	S_Shore
cg11641577	chr5	88953075	MEF2C-AS1	GeneBody
cg08405110	chr12	43653990
cg18533527	chr1	151596946
cg25261281	chr3	64056728	PRICKLE2-AS1	distal_enhancer
cg03241450	chr20	9140644	PLCB4	distal_enhancer
cg15663629	chr7	51340290
cg19745876	chr2	142280
cg13589959	chr7	38831592	VPS41	GeneBody
cg04300396	chr2	196179097
cg24341252	chr4	127015961	Y_RNA	distal_enhancer
cg07952726	chr1	76937511	ST6GALNAC5	GeneBody
cg01848079	chr1	151056745	CDC42SE1	distal_enhancer	N_Shelf
cg16911564	chr6	30606824	PPP1R10	GeneBody
cg18197376	chr2	8877211	MBOAT2	GeneBody
cg24334887	chr11	113393604	ANKK1	GeneBody
cg00436253	chr17	16470411	LRRC75A;FAM211A	distal_enhancer;distal_enhancer
cg18700437	chr1	228169831	IBA57	GeneBody	S_Shelf
cg20857694	chr2	12106525	SNORD18	distal_enhancer
cg16761404	chr16	49670827	ZNF423	distal_enhancer
cg09459503	chr10	77915824	RN7SL284P	distal_enhancer
cg07184401	chr10	3265571
cg20026299	chr20	56893574	RNU6-929P	distal_enhancer
cg04271960	chr4	23967288	PPARGC1A	other_regul_region
cg25662933	chr2	230070083	SLC16A14	TSS1500	S_Shore
cg12194076	chr2	109301259	RANBP2;SH3RF3	GeneBody;GeneBody
cg25270786	chr22	17741418	BID	GeneBody
cg07699060	chr18	80230573	PARD6G	distal_enhancer
cg23711389	chr4	5469276	RN7SKP275	other_regul_region
cg20916830	chr1	38117817	MIR3659HG	GeneBody
cg11000810	chr15	70608406
cg21008776	chr16	23923640	PRKCB	GeneBody
cg00258937	chr5	1738102
cg21748003	chr7	33725468	FLJ20712	TSS1500
cg27067463	chrX	53687182	HUWE1	TSS1500	S_Shelf;S_Shore
cg13023686	chr19	46788910	SLC1A5	TSS1500	S_Shore
cg20943641	chr12	102062337	WASHC3	TSS1500	S_Shore
cg09251647	chr20	19370283	SLC24A3-AS1	distal_enhancer
cg22027671	chr11	61303914	DDB1	GeneBody
cg10215372	chr6	146770212	ADGB;LOC105378040	GeneBody;GeneBody
cg09078103	chr6	157893225	SNX9-AS1;SNX9	TSS1500;exon1
cg19307042	chr5	157469079	NIPAL4	GeneBody
cg12163358	chr1	232854468	LOC101927711	GeneBody
cg06493125	chr17	82116656	FASN	distal_enhancer
cg20091028	chr7	156437053	RNF32-DT;LINC01006	distal_enhancer;distal_enhancer
cg09082490	chr5	139775495	PSD2	GeneBody
cg08964174	chr2	120615133
cg00624514	chr10	68430645	DNA2	GeneBody
cg21396536	chr5	96093625	MIR583	distal_enhancer
cg21575846	chr9	38445295	ARMC8P1	distal_enhancer
cg01673299	chr20	2151715
cg27280150	chr7	15667476	LOC105375166	TSS1500
cg19854495	chr17	64684319	SMURF2	distal_enhancer
cg21841112	chr9	38431224	LOC105376041	GeneBody
cg04710053	chr2	65165778	SNORA74	distal_enhancer
cg11432114	chr21	43796776	RRP1	GeneBody
cg10312356	chr3	196345040
cg20243428	chr14	54766725	SAMD4A	distal_enhancer
cg23081971	chr5	136053802	TGFBI	distal_enhancer
cg10106856	chr17	45802844	LINC02210-CRHR1;CRHR1	GeneBody;GeneBody
cg12618656	chr19	29886614
cg09262993	chr18	69194687
cg24168888	chr12	49832896	BCDIN3D-AS1	distal_enhancer
cg06255989	chr3	192029614	LOC105374277	GeneBody
cg00713465	chr1	225876526	TMEM63A	distal_enhancer
cg15671771	chr16	726037	HAGHL;CCDC78	TSS1500;exon1	S_Shelf;N_Shore
cg17581623	chr15	30075519
cg08619558	chr7	65307834	LOC105375334	GeneBody
cg03261625	chr12	55830594	DNAJC14	promoter	S_Shore
cg05052894	chr2	107731121
cg10200348	chr6	153282420
cg03495944	chr10	120124530
cg24042986	chr2	11560333	RNU2-13P	prox_enhancer
cg21043695	chr13	99238533	GPR18	distal_enhancer
cg25071184	chr2	151560504	RIF1	distal_enhancer
cg24566088	chr12	90010287	RP11-654D12.3	other_regul_region
cg16549618	chr2	111695241
cg16051104	chr15	99734855	LYSMD4	prox_enhancer	S_Shore
cg20938555	chr17	750368	GEMIN4	TSS1500	N_Shore
cg05785747	chr10	37436560	TACC1P1	distal_enhancer
cg15601784	chr14	55534040	RPL7AP4	distal_enhancer
cg27378972	chr8	76778346	ZFHX4	GeneBody
cg17698986	chr2	86624913	RNF103	prox_enhancer	S_Shore
cg22962098	chr8	23007572	RHOBTB2	distal_enhancer	S_Shore
cg01173003	chr2	112588525	CHCHD5	GeneBody	S_Shelf
cg18556719	chr19	52217766	MIR6801	distal_enhancer
cg12137791	chr2	47340774	EPCAM-DT	distal_enhancer
cg05053752	chr7	140359515	RNA5SP247	distal_enhancer
cg11307265	chr12	9066366	A2M-AS1	prox_enhancer	S_Shore
cg03367100	chr1	176773260	PAPPA2	GeneBody
cg21076332	chr6	22326776	CASC15	distal_enhancer
cg18468498	chr8	57555761
cg20453134	chr11	14625842	PSMA1	distal_enhancer
cg26721665	chr9	126001711
cg01653189	chr5	2569868	LSINCT5	distal_enhancer
cg25244209	chr3	73351388	PDZRN3	distal_enhancer
cg25124436	chr1	173646977	ANKRD45;LOC105371619	GeneBody;GeneBody
cg02652646	chr1	865029	LOC107984850	GeneBody	N_Shore
cg07512857	chr5	30272843	HPRT1P2	distal_enhancer
cg24169907	chr16	30663370	FBRS	prox_enhancer	S_Shelf
cg24155515	chr6	15387281	RNU6-645P	distal_enhancer
cg09293007	chr15	31405398	UBE2CP4	distal_enhancer
cg04016247	chr15	101318414	PCSK6	distal_enhancer
cg19685234	chr14	73262459	PAPLN	GeneBody
cg01481625	chr10	7477961	LINC02642	distal_enhancer
cg14174857	chr14	104768293	LOC107987209	TSS1500
cg02905306	chr22	27621271
cg14559307	chr3	120393441	MIR198	distal_enhancer
cg01320322	chr21	25834319
cg25147695	chr20	31917775	RNU1-94P	distal_enhancer
cg01853134	chr4	100129619
cg08217540	chr15	49879928	ATP8B4;LOC102724587	GeneBody;GeneBody
cg12945273	chr15	78217266	ACSBG1	GeneBody
cg16171227	chr15	78034084	TBC1D2B	GeneBody
cg18704345	chr22	48617968	TAFA5	GeneBody
cg04294052	chr12	52865567	KRT78	distal_enhancer
cg15013929	chr3	165186013
cg22644589	chr3	15099542	RBSN	TSS1500	S_Shore
cg11385104	chr15	75198421	C15orf39	prox_enhancer	N_Shelf
cg22830609	chr20	58287501	PPP4R1L	GeneBody
cg04342837	chr2	236607885	ACKR3	distal_enhancer
cg18794314	chr4	581861	LOC105374338	GeneBody	S_Shelf
cg10140648	chr9	22118864	CDKN2B-AS1	GeneBody
cg10656833	chr15	90824533
cg07040445	chr1	88550250	PKN2-AS1	GeneBody
cg18068862	chr22	31946713	YWHAH-AS1	TSS1500	S_Shore
cg10752891	chr9	5768904	RIC1	GeneBody
cg23628182	chr20	17024860	U3	distal_enhancer
cg13168280	chr2	42059355	PKDCC	distal_enhancer
cg10527366	chr7	1142354	C7orf50	distal_enhancer	S_Shelf
cg15019869	chr5	157225690	ITK	GeneBody
cg09802110	chr4	13905739	LINC01182;LOC107986182	GeneBody;GeneBody
cg01309343	chr2	28445651
cg06606525	chr15	49686865	DTWD1	other_regul_region
cg13261550	chr7	106381590
cg21246464	chr1	76411668	ST6GALNAC3	GeneBody
cg05378715	chr1	193457773	LOC124904475	GeneBody
cg00952857	chr1	234409387	COA6	distal_enhancer
cg25296160	chr20	15978328	MACROD2	distal_enhancer
cg19612570	chr1	200474156	LOC124900414;LOC124904480	GeneBody;GeneBody
cg24074801	chr6	140586274	LOC105378027	GeneBody
cg07920550	chr13	103815730
cg08774790	chr1	19700031	TMCO4	GeneBody
cg17251937	chr13	41961468	VWA8-AS1	prox_enhancer	S_Shore
cg04771062	chr6	2767883	WRNIP1	prox_enhancer	S_Shore
cg24119268	chr17	16973271	TNFRSF13B	prox_enhancer
cg15862925	chr6	120671664	RNA5SP215	distal_enhancer
cg07641452	chr1	169366939	BLZF1	TSS1500
cg11383739	chr7	26313065	SNX10	distal_enhancer
cg01116460	chr4	15878201	HPRT1P1	promoter
cg06379275	chr1	114205711	LOC107985443	GeneBody
cg17900149	chr5	39017947	RICTOR	TSS1500
cg27502462	chr12	69438603	LINC02373	distal_enhancer
cg27314202	chr5	172715664
cg16513334	chr1	5929340	KCNAB2	distal_enhancer
cg22381667	chr22	19841172	GNB1L	distal_enhancer
cg14693236	chr10	13415346	LOC105376420	GeneBody
cg10661091	chr17	1560754	PITPNA	distal_enhancer	N_Shore
cg19946916	chr14	68104100	RAD51B	GeneBody
cg18470658	chr7	22128052	RAPGEF5	distal_enhancer
cg15623707	chr2	24008887	MFSD2B	prox_enhancer	N_Shore
cg06805945	chr21	25903935	APP	GeneBody
cg12553150	chr6	34068359	GRM4	GeneBody
cg01568971	chr12	3244622	RPS27P3	distal_enhancer
cg00811358	chr22	30823177	OSBP2	prox_enhancer	S_Shore
cg20427522	chr20	62242377	OSBPL2	distal_enhancer	S_Shelf
cg15275493	chr17	77314643	SEPTIN9;SEPT9	distal_enhancer;distal_enhancer
cg15207925	chr15	52379996	MYO5A	prox_enhancer
cg03856880	chr1	156021163	SSR2	TSS1500	S_Shore
cg21572185	chr6	89360450	UBE2J1	distal_enhancer
cg04734103	chr12	120267774			S_Shelf
cg14254597	chr10	96711547	PIK3AP1	distal_enhancer
cg25045618	chr18	58570910	ALPK2	GeneBody
cg23548857	chr14	65503227	FUT8	GeneBody
cg10125925	chr2	11398186	LINC00570	prox_enhancer
cg01941729	chr22	41281683	RANGAP1;RANGAP1	TSS200;TSS1500	N_Shelf
cg03994407	chr19	12670279	WDR83OS	prox_enhancer	S_Shelf;Island
cg14523866	chr3	110894461	LOC151760	GeneBody
cg02697095	chr2	38737560	SRSF7	distal_enhancer
cg11309067	chr1	233188141	PCNX2	GeneBody
cg12511475	chr1	234981821	LINC03108	prox_enhancer
cg25799559	chr13	112552650	TUBGCP3	GeneBody
cg18853591	chr3	112463643	BTLA	distal_enhancer
cg22877779	chr1	152932600	SPRR5	distal_enhancer
cg23350540	chr6	41965856	CCND3	distal_enhancer
cg04492946	chr12	125255385	TMEM132B	GeneBody
cg26176473	chr2	118661362	LINC01956	other_regul_region
cg19871462	chr22	38145466	PLA2G6	GeneBody
cg22371962	chr11	72510444
cg13784163	chr10	50545716	RNU7-107P	distal_enhancer
cg08677047	chr1	228990798
cg06563098	chr12	98939821	ANKS1B	GeneBody
cg18407723	chr17	41047757	KRTAP2-1	TSS1500
cg05290065	chr12	123025125	MIR4304	distal_enhancer
cg15702879	chr22	39602643	CACNA1I	distal_enhancer
cg05078239	chr11	36292672
cg08947058	chr3	31692862	OSBPL10-AS1	distal_enhancer
cg10069101	chr1	44118301	KLF17	TSS1500
cg17320537	chr7	102445252	ORAI2	distal_enhancer
cg00845602	chr10	30981151	ZNF438	distal_enhancer
cg05449073	chr8	19372660	SH2D4A	GeneBody
cg01814438	chr9	77961216	GNAQ	exon1
cg22417097	chr1	207891809	CD34	GeneBody
cg18121920	chr9	131429643	PRRC2B	GeneBody
cg23615434	chr5	33549998	ADAMTS12	GeneBody
cg10709451	chr5	125349516	LOC101927421	GeneBody
cg02183950	chr8	123514285	FBXO32	distal_enhancer
cg22908026	chr2	12162776	MIR3681	distal_enhancer
cg04509298	chr19	23868085	RPSA2	GeneBody
cg18685516	chr5	165241482	LINC01938	GeneBody
cg15930772	chr1	85642180
cg09710299	chr17	45325909	RNA5SP443	prox_enhancer
cg18735973	chr1	207756355	CD46	distal_enhancer	S_Shelf
cg13875734	chr12	51886253	ANKRD33	distal_enhancer
cg21893193	chr15	51944835	LOC112268148;LEO1	GeneBody;GeneBody
cg01512508	chr3	58026781	FLNB	distal_enhancer
cg12062266	chr2	120597731
cg23459083	chr2	48724580	LHCGR	distal_enhancer
cg15890774	chr3	55490095	WNT5A	promoter	S_Shore
cg17322177	chr1	6011592	KCNAB2	GeneBody
cg16133037	chr11	26330569	ANO3-AS1	prox_enhancer	N_Shore
cg04626332	chr18	31061993	DSC3	promoter
cg03531760	chr18	50240641	CFAP53	GeneBody
cg12739041	chr19	8347912
cg05913141	chr15	89691213	PEX11A	TSS1500	S_Shore
cg26035469	chr13	98676575
cg14509417	chr2	27155404	TCF23	GeneBody
cg03891831	chr4	709482	PCGF3	distal_enhancer	S_Shelf
cg04034675	chr1	9082573	LOC124900441;LOC124900441	TSS200;TSS1500
cg12121301	chr13	30667958
cg01779847	chr7	150902285
cg27426713	chr6	89354266	UBE2J1	prox_enhancer	S_Shore
cg02745316	chr6	158207309
cg02544044	chr10	93977838
cg26078039	chr10	29326362	LYZL1	other_regul_region
cg01481423	chr21	46352158	PCNT	GeneBody
cg12549466	chr9	91795573	ROR2	GeneBody
cg27159577	chr1	97420293	DPYD	GeneBody
cg06253797	chr5	45376664	HCN1	GeneBody
cg26015442	chr18	55300627	TCF4	distal_enhancer
cg13174293	chr11	126992787	KIRREL3;LOC105369558	GeneBody;GeneBody
cg01177580	chr9	37011601	PAX5	GeneBody
cg15382541	chr20	445149	Y_RNA	distal_enhancer
cg22390274	chr19	29645464	PLEKHF1	distal_enhancer
cg23369928	chrX	28983565	IL1RAPL1	GeneBody
cg17719115	chr3	114311165	LOC124909411	TSS1500
cg12162379	chr10	101831550	KCNIP2	distal_enhancer	S_Shelf;S_Shore
cg10565524	chr10	70929555
cg16099944	chr6	37581133
cg22938071	chr16	8983507
cg24503890	chr22	46965106	TBC1D22A	GeneBody
cg12914176	chr3	52606608	PBRM1	GeneBody
cg18861098	chr2	119808757	PTPN4	distal_enhancer
cg13094191	chr8	103138907	BAALC	prox_enhancer	N_Shore
cg08065637	chr10	102420536	FBXL15	prox_enhancer	S_Shore;N_Shore
cg21711158	chr11	14644701	PSMA1;PDE3B	TSS1500;exon1	S_Shore;N_Shore
cg07301905	chr16	3233939	ZNF200	GeneBody	N_Shore
cg14156883	chr9	110078968	PALM2AKAP2	GeneBody
cg22379175	chr6	117337508	ROS1	GeneBody
cg01228290	chr11	91397282
cg27418399	chr4	84749654	WDFY3-AS1	distal_enhancer
cg22721434	chr14	65669390	FUT8	GeneBody
cg04608300	chr15	74184195	STRA6	GeneBody
cg06437001	chr4	81490984	RASGEF1B	distal_enhancer
cg15983821	chr10	119781352	RN7SL846P	distal_enhancer
cg20903486	chr15	36632573	CDIN1	GeneBody
cg13182000	chr7	106774315	LINC02577;RP5-884M6.1	other_regul_region;other_regul_region
cg22815000	chr18	76421416	ZNF516	GeneBody
cg02846912	chr18	75171953	PTGR3	distal_enhancer
cg10234330	chr1	165769657	TMCO1-AS1	prox_enhancer	S_Shore
cg01708765	chr2	38179164	CYP1B1-AS1	GeneBody
cg18696449	chr1	150148837	PLEKHO1	prox_enhancer	N_Shore
cg08966332	chr2	119525565	SCTR	TSS1500	S_Shore
cg02266253	chr1	110870180	CD53	TSS1500
cg08925719	chr20	61231917
cg26759486	chr6	139474324	LINC01625	prox_enhancer
cg20717875	chr3	187745935	BCL6	prox_enhancer	S_Shore
cg26819535	chr8	100491059	KB-1615E4.3	prox_enhancer
cg19523400	chr19	23003993	ZNF728	promoter	S_Shore
cg14664530	chr1	15750456	SLC25A34-AS1	TSS1500	S_Shelf
cg20938617	chr5	172549873	LINC01944	distal_enhancer
cg14585799	chr11	75349832	ARRB1	GeneBody	N_Shore
cg13193305	chr15	69467899	DRAIC;RP11-279F6.1	distal_enhancer;distal_enhancer
cg15336263	chr18	21062856	ROCK1	GeneBody
cg00819467	chr13	26606060	RPS3AP44	distal_enhancer
cg04396753	chr2	112942954	CDK8P2	other_regul_region
cg21948812	chr2	100420089	CHST10	distal_enhancer	S_Shelf
cg12294851	chr15	60526361	CTD-2501E16.2	distal_enhancer
cg27130998	chr3	191141642
cg03430110	chr3	81256185
cg14521595	chr12	26011131	RASSF8	distal_enhancer
cg01501623	chr1	109635512
cg15194328	chr9	107433361	LINC01509	GeneBody
cg20028964	chr20	20833271
cg17813548	chr12	54403237	ZNF385A	distal_enhancer
cg24388985	chr20	52493357	LOC105372666;LOC124904931	GeneBody;GeneBody
cg01013243	chr11	2389108	CD81	prox_enhancer	S_Shelf
cg03400479	chr1	87598558	RNA5SP52	distal_enhancer
cg00468918	chr18	63075018
cg23648616	chrX	154049481	MIR718	distal_enhancer
cg17833742	chr16	31456999	ARMC5	prox_enhancer	N_Shore
cg15344032	chr1	47314869	STIL	promoter	S_Shore
cg06259526	chr7	8109377
cg10764722	chr1	176050355	COP1	GeneBody
cg18977895	chr6	113596697
cg15646442	chr3	155485622	PLCH1-AS2;PLCH1-AS2	TSS200;TSS1500
cg15295948	chr2	65026947	LINC02576	distal_enhancer
cg00073973	chr8	70612284	LACTB2-AS1	prox_enhancer	S_Shelf
cg01627053	chr18	75047437	ZNF407	GeneBody
cg20677345	chr4	110442861
cg02027609	chr2	220499471	AC067956.1	distal_enhancer
cg14718835	chr10	19203802	MALRD1	GeneBody
cg03973788	chr2	106566231	LOC124907863	TSS1500
cg06745124	chr3	134031097	SLCO2A1	TSS1500	S_Shore;S_Shore
cg24741899	chr7	103113240	NAPEPLD	GeneBody
cg10798853	chr18	31064274	DSC3	distal_enhancer
cg08517251	chr17	69405301	MAP2K6	distal_enhancer
cg16362863	chr12	120388884
cg06113904	chr7	156446070	LOC285889	TSS1500
cg13278250	chr10	27506130	RAB18	GeneBody	S_Shore
cg05161666	chr12	41011751	CNTN1	GeneBody
cg10287023	chr2	196638749	CCDC150	TSS1500	N_Shore
cg14451828	chr11	94640754	PIWIL4-AS1;LINC02700	GeneBody;GeneBody
cg13823397	chr11	78200379	USP35	GeneBody	S_Shelf
cg14775937	chr19	2394872	TMPRSS9	distal_enhancer
cg06675690	chr14	54817758
cg25106538	chr17	5213059	ZNF594-DT	distal_enhancer
cg00737905	chr6	52333885	EFHC1	distal_enhancer
cg24797485	chr5	6222011
cg07914743	chr18	46503444	LOXHD1	other_regul_region
cg00012667	chr20	43446406
cg00602992	chr7	107901425	DLD	GeneBody
cg20778253	chrX	18228294
cg11827135	chr4	153700222	TLR2	GeneBody
cg17844178	chr16	12469054	SNX29	GeneBody
cg18519858	chr22	21925709	PPM1F-AS1	distal_enhancer
cg12399183	chr15	41940403	EHD4-AS1	distal_enhancer
cg09522636	chr17	17733595	RAI1-AS1	distal_enhancer
cg02777343	chr3	141242268	PXYLP1;ACPL2	distal_enhancer;distal_enhancer
cg24407651	chr6	116019369	FRK	GeneBody
cg09883465	chr10	1595157	ADARB2-AS1	distal_enhancer
cg15712756	chr2	71587496	DYSF	GeneBody
cg27012938	chr15	62344788
cg18561782	chr17	40699495	KRT24	distal_enhancer
cg16650050	chr15	22981048	CYFIP1	prox_enhancer	Island
cg11508674	chr14	89185204	FOXN3	GeneBody
cg13255969	chr9	133186134	GBGT1	promoter
cg06750558	chr1	42532467	CCDC30	TSS1500
cg11649145	chr17	78289956	LINC01993	distal_enhancer
cg20041503	chr14	104728607	ADSS1	TSS1500
cg13139735	chr1	191641859
cg18407256	chr2	64993968	SLC1A4	GeneBody	S_Shelf
cg02317295	chr13	41401497	TUBBP2	other_regul_region
cg18615506	chr10	132364108	LRRC27	distal_enhancer
cg05430267	chr13	45847793	SIAH3	distal_enhancer
cg13688125	chr10	101131045	TLX1;TLX1NB	TSS1500;exon1	N_Shore;N_Shelf
cg19270512	chr5	128037149	SLC12A2-DT	distal_enhancer
cg12596613	chr2	238428738	ASB1	GeneBody	S_Shore
cg21335509	chr7	123749889	WASL-DT	prox_enhancer	S_Shore
cg06772049	chr4	165385111	MIR578	TSS1500
cg20313096	chr2	46697803	SOCS5	TSS1500	N_Shore
cg27108086	chr8	127512226	CASC8	distal_enhancer
cg18451173	chr10	100101732	TPM4P1	distal_enhancer
cg25249086	chr1	74380204	FPGT-TNNI3K;TNNI3K	GeneBody;GeneBody
cg12381389	chr20	25293468	PYGB	GeneBody
cg11664375	chr1	203744099	SNORA77	distal_enhancer
cg24899334	chr3	168085662	GOLIM4	GeneBody
cg23086543	chr16	346560	AXIN1	distal_enhancer
cg21855360	chr6	257504
cg14606429	chr3	141071242	SPSB4	distal_enhancer
cg07941411	chr3	119557839	CD80	GeneBody
cg00594252	chr7	5334680	TNRC18	GeneBody	S_Shore
cg07803657	chr5	111481557	CAMK4	GeneBody
cg09980116	chr17	5012810	KIF1C	GeneBody
cg10586363	chr17	14760469
cg15690700	chr2	105800569	NCK2	distal_enhancer
cg02198653	chr19	35714016	ZBTB32	prox_enhancer	N_Shelf
cg22804472	chr21	37528865	KCNJ6-AS1	GeneBody
cg19768026	chr13	25085421	PABPC3	distal_enhancer
cg00491457	chr6	108477233	AFG1L;LOC124901370	GeneBody;GeneBody
cg02102535	chr1	230873708	C1orf198	other_regul_region
cg24666046	chr2	158967485	TANC1	prox_enhancer	N_Shore
cg08766581	chr2	137839333	Y_RNA	other_regul_region
cg01708640	chr19	42344737	MIR8077	distal_enhancer
cg14396356	chr4	139890664	MAML3	GeneBody
cg14859645	chr8	37774520	PLPBP;PROSC	distal_enhancer;distal_enhancer
cg02604194	chr1	179939092	LOC101928933	GeneBody
cg07548654	chr6	12546443	RPL15P3	distal_enhancer
cg13576479	chr21	38734093	LINC00114	distal_enhancer
cg08511853	chr10	42981830	LINC01264	prox_enhancer
cg23487521	chr14	77376087	SAMD15	prox_enhancer	N_Shore
cg15191052	chr8	71827061
cg18590106	chr18	13630621	LDLRAD4	GeneBody
cg02768130	chr12	54182823	SMUG1	GeneBody
cg07898425	chr16	75326407	CFDP1	GeneBody
cg27584287	chr18	58204665	NEDD4L	GeneBody
cg19694461	chr17	47151929	CDC27	GeneBody
cg08193130	chr12	105721151	CASC18	distal_enhancer
cg05348816	chr22	39408382	TAB1	distal_enhancer
cg20084454	chr6	41334845	NCR2	prox_enhancer
cg15335593	chr2	237551536	MLPH	GeneBody
cg02195824	chr18	58605179	ALPK2	GeneBody
cg25792252	chr7	102396176	PRKRIP1	promoter	Island
cg12084897	chr6	139269873	RP1-225E12.3	prox_enhancer
cg15327692	chr15	38566931	RASGRP1	prox_enhancer	S_Shore
cg26973852	chr5	107254536	PSMC1P5	distal_enhancer
cg19293230	chr17	8861663	PIK3R6	distal_enhancer
cg03035619	chr19	39996789	ZNF546	TSS1500	N_Shore
cg09090006	chr11	75639895	MAP6	TSS1500
cg15805977	chr15	28314955	RPL41P2	other_regul_region
cg06641872	chr15	92734101
cg23412505	chr10	49300379	C10orf71	prox_enhancer
cg16624729	chr1	156959842	MIR765	distal_enhancer
cg14101527	chr15	92580638
cg23173175	chr13	30719028	ALOX5AP	distal_enhancer
cg11058631	chr10	1042746	IDI1	distal_enhancer
cg23069253	chr19	54458375	LENG9	distal_enhancer	S_Shore;N_Shelf
cg16664091	chr9	118169511
cg20403086	chr15	70479290	LINC02205	distal_enhancer
cg08489889	chr13	60164205	DIAPH3	TSS1500	S_Shore
cg06033175	chr9	124130541
cg17267171	chr3	189146984	TPRG1	distal_enhancer
cg17372394	chr2	134119538	MGAT5	prox_enhancer	N_Shore
cg19789115	chr8	4234221	CSMD1	GeneBody
cg11477376	chr7	51373533
cg24032668	chr1	47627005	LINC01738	other_regul_region
cg06914710	chr7	64991919	ZNF117	TSS1500
cg17741749	chr10	11262595	CELF2-AS1	distal_enhancer
cg09928794	chr5	90434389
cg03754264	chr3	23917816	NKIRAS1;RPL15	TSS1500;exon1	S_Shore
cg04393728	chr16	64627949	PPIAP48	distal_enhancer
cg03464502	chr10	110567315	SMC3	prox_enhancer	Island
cg22506456	chr15	96270787	NR2F2-AS1	distal_enhancer
cg17211779	chr7	29113000	CPVL	GeneBody
cg17492574	chr6	159067599	TAGAP	distal_enhancer
cg18239738	chr1	103525215	RNPC3-DT	prox_enhancer	N_Shore
cg15872760	chr22	32723244	SYN3	GeneBody
cg14686780	chr18	30971597
cg15453222	chr20	53179554	TSHZ2	GeneBody
cg20068492	chr3	23999128	NKIRAS1	distal_enhancer
cg01663654	chr20	53940085	LOC124904936	TSS1500
cg02190668	chr9	131839646			N_Shelf
cg25051862	chr6	44009937	SCIRT	GeneBody
cg12661594	chr11	88543889	GRM5	GeneBody
cg21202895	chr1	42190433	FOXJ3	GeneBody
cg25355826	chr9	98229935	MIR6854	TSS1500
cg03347890	chr2	41876779	LINC01913	TSS1500
cg01973239	chr3	57180200
cg14065177	chr1	231240899	GNPAT	TSS1500	N_Shore
cg01245347	chr10	6748768
cg06333965	chr8	10969511	XKR6	GeneBody
cg03064661	chr22	37256045			N_Shelf
cg10519935	chr8	119673785	ENPP2	prox_enhancer
cg19839415	chr1	18932556	IFFO2	distal_enhancer
cg10441214	chr18	74668206	ZNF407	GeneBody
cg17531673	chr20	53496048
cg23065025	chr10	103575974	NEURL1	GeneBody
cg19828122	chr1	107739754	VAV3	distal_enhancer
cg26304038	chr11	64746687	RASGRP2	prox_enhancer	S_Shore
cg18397836	chr12	132505407	FBRSL1	prox_enhancer	N_Shelf
cg12231423	chr12	132075459	EP400	GeneBody
cg20370846	chr5	125115196	LOC101927421	GeneBody
cg10397921	chr9	4228361	GLIS3	GeneBody
cg24330553	chr13	111461735	RP11-65D24.2	other_regul_region
cg22501839	chr10	61673510	CABCOCO1	distal_enhancer
cg12549632	chr16	27730001	KATNIP	GeneBody
cg12238567	chr17	11391367	SHISA6	GeneBody
cg08590425	chr5	153562597	GRIA1	GeneBody
cg11041148	chr10	70981866	LOC105378350	GeneBody
cg23568125	chr2	95730873	GPAT2P1	other_regul_region
cg12717830	chr2	210541357	CPS1	GeneBody
cg23918492	chr20	39453003	RN7SL680P	distal_enhancer
cg05670294	chr18	44507883	MLECP1	distal_enhancer
cg10051949	chr17	60164831	CA4	distal_enhancer
cg13614504	chr8	49121764
cg18780435	chr1	245776317	SMYD3	GeneBody
cg24002150	chr11	32064386
cg24924928	chr17	29286101	NUFIP2	distal_enhancer
cg26054541	chr8	128971386
cg16419757	chr12	126167414	LOC107984447	TSS1500
cg02531602	chrX	130216652	RAB33A	other_regul_region
cg13851454	chr22	27243668
cg02396110	chr2	143150427	ARHGAP15	distal_enhancer
cg12062668	chr13	35592500	NBEA	GeneBody
cg11991267	chr10	36534837	NAMPTP1	distal_enhancer
cg18168544	chr5	127813598	CCDC192	GeneBody
cg17563106	chr2	213022082	IKZF2	GeneBody
cg00245150	chr15	81951012	LINC01418	distal_enhancer
cg19683872	chr8	130492738
cg05909955	chr11	12828248	LOC107984313	exon1
cg04302444	chr13	74529341	LINC00347	distal_enhancer
cg18398192	chr6	34460072	PACSIN1	distal_enhancer
cg14550437	chr16	3915220
cg18509791	chr5	177448125	PRR7-AS1	promoter	S_Shore
cg23120171	chr7	13863545
cg05654804	chr5	95661056	SPATA9	GeneBody
cg21048736	chr2	71516749	DYSF	GeneBody
cg00081365	chr19	9722243	LOC105372270	GeneBody
cg07396775	chr17	43333638
cg17072770	chrX	20211684	RPS6KA3	GeneBody
cg07105962	chr9	36923552	MIR4476	distal_enhancer
cg23837740	chr1	35646074
cg19872447	chr16	81798309	PLCG2	GeneBody
cg14899969	chr8	130162544	LOC124900269	TSS1500
cg07832192	chr12	105206182	APPL2	GeneBody
cg26486930	chr11	113923721	HTR3B	distal_enhancer
cg13140220	chr9	107752032	RNU6-1064P	distal_enhancer
cg25948681	chr7	156361169	RNF32-DT;LINC01006	other_regul_region;other_regul_region
cg16881640	chr14	67478860	GPHN;TMEM229B	GeneBody;GeneBody
cg08246797	chr3	193314727	ATP13A5	GeneBody
cg17315908	chr22	37954126	POLR2F	prox_enhancer	S_Shore
cg23977271	chr9	20623395	MLLT3	TSS1500	S_Shore
cg15924635	chr14	77138080	ZDHHC22	GeneBody	N_Shore
cg13944174	chr3	177817715	LINC02015	GeneBody
cg06750417	chr21	42619040			S_Shore
cg04129484	chr10	13056547	CCDC3	GeneBody
cg22620500	chr12	92540785
cg22914160	chr17	73362938	CDC42EP4	distal_enhancer
cg12477586	chr9	120109442	MIR147A	distal_enhancer
cg15470745	chr15	51456121	DMXL2	GeneBody
cg04114837	chr2	214752538	BARD1	GeneBody
cg14303767	chr21	41634063
cg01644789	chr1	177970278	SEC16B;SEC16B	TSS200;TSS1500
cg19298764	chr2	240256065	LOC105373968	GeneBody
cg16672582	chr4	98839544	TBCAP3	distal_enhancer
cg01523845	chr16	73180078	ZFHX3	GeneBody
cg21039317	chr8	57145425	LINC01606	distal_enhancer	S_Shore
cg12026242	chr7	158574827	PTPRN2	other_regul_region
cg23722588	chr1	100531126	GPR88	distal_enhancer
cg20035380	chr1	40413264	SMAP2	GeneBody
cg00129266	chr16	30767128	RNF40	GeneBody
cg24166718	chr1	11434843
cg19819206	chr11	108207897	NPAT	promoter
cg02117540	chr22	39860581	ENTHD1	GeneBody
cg16581996	chr10	77520847	KCNMA1;LOC124902464	GeneBody;GeneBody
cg24221922	chr19	16538033	RN7SL146P	prox_enhancer	N_Shelf
cg14399206	chr13	45970409	ZC3H13	GeneBody
cg23229810	chr2	48165547	LOC105374593;LOC105374593	TSS200;TSS1500
cg11505087	chr11	70106764	ANO1	GeneBody
cg27240816	chrX	80021028	TBX22	TSS1500
cg09652007	chr14	56822154	RN7SL461P	distal_enhancer
cg26524555	chr14	60753523	MNAT1	distal_enhancer
cg06280011	chr15	39439421
cg08991924	chr2	2683021
cg06451665	chr13	110829087	LINC00567	other_regul_region
cg03459985	chr18	28173708	CDH2	distal_enhancer	N_Shore
cg01559607	chr11	7278800	SYT9	other_regul_region
cg06533329	chr4	98746130
cg18927434	chr2	218068022	RUFY4	TSS1500
cg06825345	chr22	41219094	L3MBTL2-AS1	TSS1500
cg18024538	chr20	31825947	MYLK2	other_regul_region	S_Shelf
cg02410410	chr22	37346179	ELFN2	GeneBody
cg26551569	chr2	230008365	RNU6-1027P	distal_enhancer
cg22359701	chr13	80824223
cg07425326	chr18	22136795
cg13173041	chr6	37052013	COX6A1P2	distal_enhancer
cg22510460	chr2	75561964	EVA1A	prox_enhancer	S_Shore;S_Shore
cg24071303	chr15	48205454	SLC12A1	TSS1500
cg07323142	chr5	9947507	LINC02112	distal_enhancer
cg06882900	chr4	47853685	LOC101927179;NFXL1	GeneBody;GeneBody
cg26887966	chr5	32353842
cg08049758	chrX	17839095	RAI2	other_regul_region
cg03675052	chr16	11414421	LOC400499	GeneBody
cg09883743	chr17	17168837	RNU6-767P	prox_enhancer
cg10168344	chr15	70514413	LINC02205	distal_enhancer
cg18649203	chr4	70630260	ENAM	prox_enhancer
cg17605530	chr12	57307774	R3HDM2	distal_enhancer
cg04352242	chr11	79161343	TENM4	GeneBody
cg13841716	chr20	62043873	TAF4	GeneBody
cg11358637	chr16	17972563	LOC107984893;LOC107984893	TSS200;TSS1500
cg00474281	chr10	35148511	CREM	GeneBody
cg26848612	chr1	104780977
cg10459751	chr5	124445032
cg01873277	chr16	53433485	RBL2	TSS1500	N_Shore
cg26747985	chr16	12558291	LOC105371085	exon1
cg06136451	chr15	93566862	RP11-739G5.1	distal_enhancer
cg18384385	chr8	85352013	CA1	GeneBody
cg15610139	chr4	94675221
cg26963160	chr2	70869035			N_Shelf
cg05383838	chr20	47627664	NCOA3	GeneBody
cg21884688	chr17	68162794
cg02533626	chr19	8648266	NFILZ	GeneBody
cg18196797	chr6	152544773	SYNE1	GeneBody
cg00453903	chr8	118924336	TNFRSF11B	distal_enhancer
cg01110155	chr18	9899327	TXNDC2	distal_enhancer
cg07545786	chr1	229372857	RNU6-180P	distal_enhancer
cg15713662	chrX	17680657	NHS	GeneBody
cg15317907	chr3	129327650	NUP210P3	other_regul_region
cg09013011	chr5	37852361	GDNF-AS1	GeneBody
cg26016432	chr7	26101142	LOC105375198	TSS1500
cg01853427	chr1	53495731	DMRTB1	other_regul_region
cg25010612	chr11	128943793	TP53AIP1	prox_enhancer
cg20412589	chr8	127150475	CASC19	promoter
cg02206526	chr3	123415953	ADCY5	GeneBody
cg16686680	chr10	86444235	WAPL	GeneBody
cg09128350	chr17	1762738	SERPINF1	prox_enhancer
cg09943309	chr2	102764194	TMEM182	distal_enhancer
cg17199683	chr2	112520405	POLR1B	distal_enhancer
cg26046329	chr20	32945834	EFCAB8	GeneBody
cg24740286	chr2	11938191
cg03535165	chr7	95404483	PON3	distal_enhancer
cg23863342	chr6	107154409	RNU6-1299P	distal_enhancer
cg23550358	chr9	129825380	TOR1A	TSS1500	S_Shore
cg22477089	chr17	37399715	ACACA	distal_enhancer
cg05606010	chrX	11270115	ARHGAP6	distal_enhancer
cg12409449	chr2	24565782	RNA5SP88	other_regul_region
cg20521965	chr2	236555438	ACKR3	GeneBody
cg13058065	chr9	14156316	NFIB	distal_enhancer
cg26613011	chr5	31832334	PDZD2	GeneBody
cg23735535	chr18	74389451	FAUP1	prox_enhancer
cg02623628	chr14	31265947	Y_RNA	distal_enhancer
cg05736547	chr19	33618087	CHST8	other_regul_region	N_Shelf
cg27459307	chr22	46694063	GRAMD4	distal_enhancer
cg02186450	chr5	155261242
cg17021448	chr7	151541908	RHEB	other_regul_region
cg07122386	chr8	12978722	TRMT9B	GeneBody
cg05604418	chr12	120091692	RAB35	distal_enhancer
cg10812754	chr18	9920648	VAPA	GeneBody
cg18600179	chr6	111057200
cg05517333	chr3	147712536	LOC124909495	GeneBody
cg15404429	chr18	78644480
cg26516995	chr12	69658413	LOC105369823;BEST3	GeneBody;GeneBody
cg06741614	chr1	234668179
cg10876051	chr17	15464313	CDRT4	distal_enhancer
cg20211518	chr11	12472529	PARVA	GeneBody
cg04243577	chr2	86834227	CD8A	distal_enhancer
cg05660893	chr6	147382932	STXBP5	GeneBody
cg12816088	chr14	72909704	LOC107984711	TSS1500
cg00545976	chr22	46454031	CELSR1	GeneBody
cg10931627	chr20	1473071	NSFL1C	distal_enhancer
cg09404263	chr6	44087236	RPL29P16	distal_enhancer
cg13555890	chr4	88646804	RNU6-33P	distal_enhancer
cg26451067	chrX	69134598	LOC107985646	GeneBody
cg03568599	chr3	196604754
cg15311674	chr6	149798764	PCMT1	GeneBody
cg09183414	chr6	13737148	RANBP9	other_regul_region
cg19611103	chr14	90676986	TTC7B	GeneBody
cg18998611	chr1	108945224	CLCC1	GeneBody
cg02108802	chr15	60762370	LOC105370844	TSS1500
cg05763736	chr7	24969339	OSBPL3	distal_enhancer
cg19052103	chr1	231195862	TRIM67-AS1	distal_enhancer
cg13593675	chr8	132447673	KCNQ3	prox_enhancer
cg13678441	chr4	36386052
cg06835942	chr8	71356970	EYA1	TSS1500
cg22662539	chr8	91860386
cg13326076	chr12	75982472
cg11963464	chr8	63063775	TTPA	GeneBody
cg16062983	chr17	18147344	MYO15A	distal_enhancer
cg25895745	chr1	19408110	RN7SL277P	distal_enhancer
cg06350590	chr8	114935547	CARS1P2	distal_enhancer
cg16530657	chr2	72032728	LOC105374798	GeneBody
cg17294195	chr4	129094778	C4orf33	prox_enhancer	S_Shore
cg06514283	chr16	10032259	GRIN2A;LOC105371076	GeneBody;GeneBody
cg20555448	chr12	9940577	LINC02470	distal_enhancer
cg25135812	chr7	103436279	SLC26A5	GeneBody
cg20238022	chr14	105937861
cg22481130	chr6	135555751	AHI1	distal_enhancer
cg18119255	chr2	176850876	LOC105373757	TSS1500
cg27471530	chr14	96474828	AK7	GeneBody
cg21727992	chr1	18323013	IGSF21	GeneBody
cg13614651	chr4	22385650
cg20762681	chr5	173617408	BOD1	TSS1500	S_Shore
cg19071854	chr12	111168153	CUX2	other_regul_region
cg15994566	chr15	89793225	MESP2	distal_enhancer
cg07204084	chr5	132934281	EEF1A1P50	other_regul_region
cg16922981	chr1	222707302	AIDA	GeneBody
cg19605701	chr19	33512141	PEPD	distal_enhancer
cg24331428	chr16	81432263	CMIP	distal_enhancer
cg18142631	chr3	38587876	SCN5A	distal_enhancer
cg26337222	chr4	158856573	FNIP2	GeneBody
cg06245656	chr1	207324450	CD55	distal_enhancer	S_Shelf
cg19386324	chr20	62158680	SS18L1;SS18L1	TSS200;TSS1500
cg26792694	chr22	45320727	FAM118A	distal_enhancer
cg13951844	chr6	152821525	LINC02840	GeneBody
cg08544019	chr12	95210304	FGD6	GeneBody
cg20218843	chr12	103658329	STAB2	exon1
cg15329935	chr13	95565348	CLDN10	GeneBody
cg22701656	chr3	28036709
cg27020040	chr11	119657103	RNU6-1123P	other_regul_region
cg08144981	chr5	80240495	SERINC5	distal_enhancer
cg02456126	chr10	124353627	OAT	distal_enhancer
cg08464385	chr1	234944426
cg16113372	chr5	147463751	DPYSL3	GeneBody
cg22471910	chr5	112825864	APC	GeneBody
cg21850282	chr12	2617432	CACNA1C-AS3	distal_enhancer
cg20272813	chr20	41136028	LOC124904903	exon1	N_Shore
cg06437574	chr8	101223106	LOC107984005	GeneBody	N_Shore
cg13265903	chr12	56993035	GPR182	TSS1500
cg24438974	chr11	86695913	CTD-2005H7.1	distal_enhancer
cg11774899	chr1	32537843			N_Shore
cg25196812	chr1	167328353	POU2F1	prox_enhancer
cg21924073	chr14	28614346	LINC02300	TSS1500
cg07055542	chr18	3385065	LINC01895	prox_enhancer
cg19186052	chr18	9722390	RAB31	GeneBody
cg05415135	chr14	22691590
cg01292094	chr3	170975757
cg10952850	chr12	69737463	RAB3IP	TSS1500	N_Shore
cg17989259	chr12	12506751	DUSP16	GeneBody
cg02514431	chr3	189950545
cg00431767	chr3	127537923	LINC01471;LINC02034	promoter;promoter
cg21043581	chr3	197309642	DLG1	distal_enhancer
cg11938740	chr17	78539963	RN7SL454P	other_regul_region
cg03544914	chr1	240401422	FMN2	GeneBody
cg26426147	chr15	74167660
cg16476561	chr3	23807635	UBE2E1-AS1	TSS1500	S_Shore;N_Shelf
cg02581589	chr22	23603647	DRICH1	GeneBody
cg24646846	chr6	107633078	SOBP	GeneBody	N_Shore
cg21627604	chr17	75937939	FBF1	promoter	N_Shelf
cg19602092	chr5	103413713
cg16980634	chr21	40174064	MIR4760	distal_enhancer
cg10808406	chr5	11283921	CTNND2	GeneBody
cg18474539	chr16	50804573	CYLD-AS2	prox_enhancer
cg11032591	chr15	25056416	SNORD116-3	TSS1500
cg26137129	chr17	51941306	CA10	GeneBody
cg16711837	chr3	57143875	IL17RD	TSS1500
cg20684253	chr16	24014155	PRKCB	GeneBody
cg23146762	chr11	59546338	LOC102723575	GeneBody
cg19554338	chr9	86792317
cg11350883	chr10	5344159
cg02998401	chr11	70207575			S_Shelf
cg05083624	chr22	40332493	ADSL	distal_enhancer
cg04144356	chr11	28258597	METTL15	GeneBody
cg16384695	chr3	4475106	SUMF1	distal_enhancer
cg14103632	chr16	68704664	HSPE1P5	distal_enhancer
cg24911397	chr17	63358862	TANC2	GeneBody
cg24653055	chr2	26516688	OTOF	GeneBody
cg01212329	chr12	104571496	CHST11	GeneBody
cg24010371	chr15	33671383	RYR3	GeneBody
cg01597117	chr22	25211798	CRYBB2	exon1
cg19682317	chr11	10449457	AMPD3	prox_enhancer	N_Shore
cg14985524	chr9	93076689	SUSD3	GeneBody
cg10674834	chr1	184470250	C1orf21	GeneBody
cg02776265	chr2	47013368	TTC7A	GeneBody
cg06285846	chr4	88751629	FAM13A	GeneBody
cg23346269	chr21	30619889	KRTAP20-4	TSS1500
cg10541132	chr6	157068757	ARID1B	GeneBody
cg07349783	chr4	169244549	SH3RF1	GeneBody
cg02151893	chr1	235471110	B3GALNT2	other_regul_region
cg00145325	chr20	36269719	AAR2	distal_enhancer
cg02440590	chr12	56602841	BAZ2A	GeneBody
cg27158675	chr11	69216330
cg09229392	chr5	103519605
cg03944641	chrX	19614792	SH3KBP1	GeneBody
cg13453411	chr16	62403956	LOC124903803	TSS1500
cg20216733	chr6	1178735
cg17944251	chr12	9156404	TPT1P12	other_regul_region
cg17768741	chr1	213016374	ANGEL2	prox_enhancer	S_Shore;S_Shore
cg13709689	chr14	60970294
cg23573392	chr1	182793415	NPL	GeneBody	S_Shelf
cg11167615	chr14	84976118
cg25866850	chr18	56903172	WDR7	GeneBody
cg13770184	chr6	137660678
cg27147357	chr18	63470538
cg03964261	chr2	41194519	HNRNPA1P57	distal_enhancer
cg21556496	chr16	57685284	ADGRG3	GeneBody
cg14459930	chr14	59484911	JKAMP	prox_enhancer	S_Shore
cg27550841	chr18	31343610	RNU6-167P	other_regul_region
cg11181458	chr3	122508161	KPNA1	GeneBody
cg09331760	chr9	130164176
cg15243610	chr18	3037631	SNORA70	distal_enhancer
cg16527405	chr2	15690013	LINC01804	promoter
cg11380134	chr5	31530833	DROSHA	prox_enhancer	N_Shore
cg18054044	chr12	2958042	TEAD4	prox_enhancer	N_Shore
cg27304786	chrX	91500811	SERBP1P4	other_regul_region
cg15749469	chr4	80361067	C4orf22;CFAP299	other_regul_region;other_regul_region
cg13141281	chr12	124900496	RNU6-927P	prox_enhancer
cg26155439	chr19	46614528	PTGIR	GeneBody
cg08712717	chr15	65531145	HACD3;PTPLAD1	promoter;promoter	S_Shore
cg17083541	chr20	47878983
cg03082275	chr1	202736382	SYT2	other_regul_region
cg19289872	chr5	174371868	LINC01411	distal_enhancer
cg21679611	chr9	70902985	PIGUP1	distal_enhancer
cg18350893	chr2	102104495	IL1R1	promoter
cg22580431	chr2	61889887	CCT4	prox_enhancer	S_Shore
cg17818266	chr1	114688723	AMPD1	distal_enhancer
cg24458401	chr8	114512448
cg20424702	chr17	77685288	LINC01987	distal_enhancer
cg18742614	chr14	105650153
cg21105154	chr1	85438703	DDAH1	GeneBody
cg19024476	chr5	10505636	LINC02212	distal_enhancer
cg19341927	chr14	92615885	RIN3	distal_enhancer
cg27536433	chr20	36125432	EPB41L1-AS1	distal_enhancer
cg00305491	chr5	168431321	WWC1	GeneBody
cg04453811	chr3	125121003	SLC12A8	promoter
cg21906290	chr1	156946693	ARHGEF11	GeneBody
cg06617501	chr1	96772751	PTBP2	distal_enhancer
cg12426771	chr9	73271233	ANXA1	distal_enhancer
cg14413714	chr15	94313795	MCTP2	distal_enhancer
cg21080224	chr11	96199841	MAML2	distal_enhancer
cg05951089	chr16	70608692	IL34	distal_enhancer
cg17491012	chr9	88291888
cg04275032	chr17	16433685	SNHG29;FAM211A-AS1	distal_enhancer;distal_enhancer
cg25005564	chr12	132866553	CHFR	GeneBody
cg23283948	chr14	69503896	PLEKHD1	distal_enhancer
cg22822553	chr3	159824544	SCHIP1	distal_enhancer
cg16116981	chr6	96947286	KLHL32	distal_enhancer
cg23117357	chr11	114087742	ZBTB16	GeneBody
cg16958511	chr5	33023509	LOC105374715	GeneBody
cg14493349	chr6	11011791	ELOVL2	GeneBody
cg22534169	chr18	38047941
cg14615476	chr22	41689087	SNU13;C22orf46P	TSS1500;exon1	S_Shore
cg23507180	chr1	18705038	PAX7	GeneBody
cg26629639	chr19	27777866	LINC00662	distal_enhancer
cg07390242	chr13	51644865	ATP5PBP1	distal_enhancer
cg18355137	chr5	61052931	NDUFAF2	GeneBody
cg22077762	chr16	53520894	LOC105371268	TSS1500
cg08215479	chr4	7014911	RN7SKP292	distal_enhancer
cg09656034	chr12	79456932
cg22877411	chr3	48371400	FBXW12	TSS1500
cg14849322	chrX	133747685	GPC3	GeneBody
cg11043223	chr1	169104313	LOC101928596	exon1	N_Shore
cg02716227	chr4	2243230	HAUS3	prox_enhancer	S_Shore
cg16263148	chr12	67453545	LINC02408	distal_enhancer
cg25135002	chr3	71054462	FOXP1	distal_enhancer
cg27578247	chr3	50473090	CACNA2D2	distal_enhancer
cg23692511	chr10	11163737	CELF2	TSS1500	N_Shore
cg27408020	chr5	121630593
cg13633992	chr14	99256468	BCL11B	GeneBody
cg11474160	chr3	29280563	RBMS3	TSS1500
cg06059109	chr9	109043974	TMEM245	GeneBody
cg11673175	chr1	222388788
cg20985852	chr20	16761280	OTOR	distal_enhancer
cg19768360	chr1	43839120	MIR6079	prox_enhancer
cg22185674	chr19	12663437	MAN2B1	GeneBody	N_Shelf
cg14474363	chr8	30051663	RNU6-1218P	distal_enhancer
cg02578274	chr9	127495321	Y_RNA	distal_enhancer
cg01719631	chr3	194607730	TMEM44	GeneBody
cg24306373	chr3	174343130
cg02606398	chr5	54017853	RN7SL801P	distal_enhancer
cg01040740	chr6	15683394
cg16057371	chr20	44045013	RN7SL443P	other_regul_region
cg13225936	chr2	241247445	HDLBP	GeneBody
cg09661109	chr2	44570303	CAMKMT	GeneBody
cg21981107	chr19	44612956	IGSF23	TSS1500
cg17526107	chr18	54236207	MBD2	distal_enhancer
cg26157546	chr2	16757299
cg16459902	chr22	46730703	CERK	distal_enhancer
cg05495981	chr3	128724953	RAB7A	TSS1500	N_Shore
cg12130560	chr1	39633338	HEYL	TSS1500
cg26846217	chr17	20207357	SPECC1	prox_enhancer
cg00478846	chr11	66051553	SF3B2	prox_enhancer	S_Shelf;N_Shore
cg25872015	chr2	39664975	TMEM178A	prox_enhancer	N_Shore
cg22863298	chr1	8947482	CA6	prox_enhancer
cg19609249	chr13	108961080	MYO16	GeneBody
cg05228402	chr2	14288466	LINC00276	GeneBody
cg23768282	chr5	160509086	MIR146A	distal_enhancer
cg25466783	chr6	152385775	SYNE1	GeneBody
cg07261048	chr9	75001775	CARNMT1	GeneBody
cg17753390	chr5	170682081	KCNIP1-AS1	TSS1500
cg09252461	chr1	9796857	MZT1P1	distal_enhancer
cg20726456	chr12	112977654	OAS2	TSS1500
cg11024723	chr11	4445287
cg12845950	chr20	23623236
cg27146951	chrX	14528959	GLRA2	prox_enhancer
cg04944900	chr2	197804361	PLCL1	promoter	Island
cg00223569	chr12	24911626	BCAT1	distal_enhancer
cg00156928	chr16	63368816	LOC105371308	GeneBody
cg13299268	chr8	112465238	CSMD3	GeneBody
cg05140770	chr2	156533447	GPD2	GeneBody
cg00027948	chr12	56137550	ESYT1	GeneBody
cg00031360	chr4	189002712
cg22005092	chr4	10555090	CLNK	GeneBody
cg01680303	chr11	88043243	RAB38	GeneBody
cg06840428	chr2	168889451	SPC25	prox_enhancer	N_Shore
cg22070649	chr2	17869255	KCNS3	other_regul_region
cg01958738	chr1	243392755	SDCCAG8	GeneBody
cg10004752	chr15	81181242	IL16	TSS1500
cg13232566	chr8	141332200
cg02301939	chr5	43477326	TMEM267;C5orf28	other_regul_region;other_regul_region
cg24892035	chr3	140460978	CLSTN2;LOC105374132	GeneBody;GeneBody
cg23675152	chr3	127696081	ABTB1	distal_enhancer
cg08761593	chr5	157375619	CYFIP2;NIPAL4-DT	GeneBody;GeneBody
cg06727055	chr6	109082075	SESN1	GeneBody
cg11101893	chr4	93748476	RNA5SP164	distal_enhancer
cg13570864	chr10	61744196	CABCOCO1	GeneBody
cg24470379	chr12	12992781	HEBP1	distal_enhancer
cg03360356	chr8	11675917	GATA4	TSS1500	N_Shelf
cg01429125	chr3	31246821	RNA5SP127	distal_enhancer
cg14494113	chr5	78587814	LHFPL2	distal_enhancer
cg16342341	chr4	185650834	SORBS2	GeneBody
cg14577628	chr22	22871131	IGLV4-3	prox_enhancer
cg14389518	chr1	109887273	LINC01768	GeneBody
cg12734151	chr18	35442016	ZNF24TR	distal_enhancer
cg01085105	chr17	29072583	MYO18A	GeneBody
cg15991323	chr16	9017877	USP7	distal_enhancer
cg23821206	chr9	123037943	GPR21	distal_enhancer
cg06323439	chr21	41537775	LOC124900472	TSS1500
cg00939486	chr4	145881178	ZNF827	GeneBody
cg21403066	chr20	37976894
cg21948909	chr15	43216111	EPB42	other_regul_region
cg04059695	chr4	138866823	LOC105377448	GeneBody
cg22971145	chrX	105883036	NRK	distal_enhancer
cg25782771	chr22	28927293	ZNRF3	distal_enhancer
cg06132318	chr16	88729983	HSALR1	TSS1500	S_Shelf
cg17295764	chr16	77760955	LOC107984878	GeneBody
cg03831756	chr22	20393340	ZNF74	prox_enhancer	N_Shore
cg16205361	chr2	28448680	LOC102723530	GeneBody
cg09932376	chr7	151888327	PRKAG2-AS1	distal_enhancer
cg07113330	chr7	150670741	LOC124901774	GeneBody
cg09200628	chr9	130500740	ASS1	distal_enhancer
cg01918418	chr7	131480476	MKLN1	GeneBody
cg04513973	chr3	188568250	LPP	TSS1500
cg02822717	chr7	40643981	SUGCT-AS1	distal_enhancer
cg02466534	chr2	91763738
cg14654259	chr12	128069680
cg25179947	chr5	160230727	FABP6	GeneBody
cg19734780	chr16	20874306	DCUN1D3	distal_enhancer
cg25312726	chr18	48818632	CTIF;LOC105372105	GeneBody;GeneBody
cg10197383	chr1	91795957	RN7SL653P	distal_enhancer
cg11440818	chr9	123090385	MIR600	distal_enhancer
cg16900378	chr1	173256036	TNFSF4	other_regul_region
cg18438405	chr11	65590309	EHBP1L1	GeneBody	N_Shore
cg16900767	chr4	75400149
cg23455080	chr3	183896601
cg26106885	chr22	22347996
cg24186951	chr2	59277850	LINC01793;LOC105374754	GeneBody;GeneBody
cg15738473	chr18	75070854
cg21324975	chr5	89314688	MEF2C-AS1	GeneBody
cg00073565	chr8	105450480	ZFPM2	distal_enhancer
cg23407377	chr22	41753821	MEI1	GeneBody
cg17961217	chr8	17699744	MTUS1	distal_enhancer
cg21854165	chr1	31240481	NKAIN1	prox_enhancer	S_Shore
cg01833015	chr4	108987867	RCC2P8	distal_enhancer
cg06221391	chr6	52567247	TRAM2	distal_enhancer
cg15201847	chr5	55173666	CDC20B	prox_enhancer	S_Shore;N_Shelf
cg25419339	chr10	86486973	RNU6-780P	prox_enhancer
cg20410836	chr11	65814194	LOC124902693	GeneBody	N_Shelf
cg20332607	chr18	32894157	LOC105372058	GeneBody
cg23406498	chr2	30697621
cg13463335	chr11	61736975	DAGLA	GeneBody
cg15626017	chrX	15883207	AP1S2	distal_enhancer
cg06693694	chr5	44943841
cg23629296	chr8	22142617	REEP4	prox_enhancer	S_Shore
cg24994736	chr2	227853340	CRIPTOP2	distal_enhancer
cg21565410	chr7	74535746	GTF2IRD1	distal_enhancer
cg21192034	chr22	46849259	TBC1D22A-AS1	distal_enhancer
cg14841694	chr3	50158025	SEMA3F	prox_enhancer	S_Shelf
cg04713912	chr1	236102348
cg08136938	chr12	49014650	PRKAG1	distal_enhancer	N_Shelf
cg05148039	chr11	8293549
cg25936608	chr9	129756096
cg26773767	chr10	109884092	XPNPEP1	GeneBody
cg17741627	chr18	9643160
cg21722670	chr2	12313440	MIR3681HG	GeneBody
cg10706929	chr5	132467620	Y_RNA	prox_enhancer
cg00908155	chr21	26391532
cg15239156	chr4	25368530	ANAPC4	distal_enhancer
cg13004765	chr2	74552726	LOXL3	promoter	S_Shelf;N_Shore
cg20179863	chr5	154685641	MIR1303;MIR1303	TSS200;TSS1500
cg00981413	chr3	132577577	ACKR4	distal_enhancer
cg12255332	chr12	131959279	EP400	distal_enhancer
cg17004392	chr3	183635293	KLHL24	prox_enhancer	N_Shore
cg18531903	chr10	58458298	BICC1	distal_enhancer
cg26632177	chr12	110118116	IFT81	distal_enhancer
cg10253951	chr13	53010926	OLFM4	distal_enhancer
cg00629021	chr14	69950151	RPL7AP6	other_regul_region
cg13599685	chr7	28094345	RNU6-979P	distal_enhancer
cg12786481	chr9	19028869	SAXO1	GeneBody	S_Shore
cg24406421	chr16	27980487	RNU6-1241P	distal_enhancer
cg11657317	chr13	35631342	NBEA	GeneBody
cg04272203	chr6	36360711	BNIP5	distal_enhancer
cg10966483	chr22	42549314	LOC124900479	GeneBody
cg04080003	chr12	120625980	CABP1-DT	distal_enhancer
cg24697966	chr17	27504375	MSANTD3P1	distal_enhancer
cg12147084	chr3	9201673	SRGAP3	GeneBody
cg18747050	chr10	110141627
cg04552017	chr19	43880441	ZNF404	GeneBody
cg24899490	chr17	21287984	MAP2K3	promoter	S_Shelf
cg01334665	chr16	30446574	SEPHS2	prox_enhancer	S_Shore
cg02991306	chr6	21219929	CDKAL1	GeneBody
cg19823511	chr7	150439909	LINC00996	GeneBody
cg24381100	chr16	74480374	Y_RNA	distal_enhancer
cg25368912	chr22	50226338	SELENOO-AS1	other_regul_region
cg22434786	chr14	59070436	AKR1B1P5	distal_enhancer
cg25759466	chr2	63219005	WDPCP	GeneBody
cg00742571	chr12	131633748
cg05268189	chr1	111801196	DDX20	distal_enhancer
cg20940428	chr21	45945651
cg12513066	chr8	41929785	ANK1	distal_enhancer
cg07245447	chr1	156214540	PMF1-BGLAP	prox_enhancer	S_Shore;N_Shore
cg15949108	chr16	84076344	MBTPS1	GeneBody
cg14046027	chr11	19592066	LOC124900310	TSS1500
cg09084510	chr9	26723859	LOC105376000	GeneBody
cg23979394	chr22	36986514	LL22NC01-81G9.3	promoter
cg01110668	chr10	69458830	TSPAN15	distal_enhancer
cg15549550	chr2	11716884	LPIN1	GeneBody
cg07092253	chr21	34771710	LINC01426	distal_enhancer
cg07662393	chr11	11186415
cg04408368	chr7	130290872	CPA4	distal_enhancer
cg04877565	chr7	132658644	FLJ40288	GeneBody
cg15754248	chr10	128922138
cg01701286	chr2	159905235	LY75	prox_enhancer	S_Shore
cg10805154	chr18	57843744
cg06933137	chr6	163169574	PACRG-AS3	distal_enhancer
cg02499583	chr8	141867927	MIR1302-7	other_regul_region
cg02681274	chr3	166572063
cg25164669	chr5	13991310	DNAH5	distal_enhancer
cg17720088	chr15	80940895	CEMIP	GeneBody
cg24140723	chr16	84965476
cg27631214	chr6	38872267	DNAH8	GeneBody
cg13895732	chr14	101444364	LINC02314	distal_enhancer	S_Shore
cg16348390	chr5	74777904	FAM169A;NSA2	GeneBody;GeneBody
cg25112710	chr20	33051858	BPIFB3	prox_enhancer
cg21941957	chr15	69282712
cg21232649	chr2	221592100	LOC105373897	GeneBody
cg24336512	chr6	13457831	GFOD1	distal_enhancer
cg02573860	chr12	508939	B4GALNT3	distal_enhancer
cg22756185	chr2	3410049	TRAPPC12	distal_enhancer
cg00744221	chr3	180433999	LINC02053	distal_enhancer
cg18263263	chr11	69908725
cg06205005	chr10	17235412	VIM	GeneBody
cg03032578	chr7	73852398	TMEM270	distal_enhancer	N_Shelf
cg16271911	chr15	35925433	MIR4510	TSS1500
cg20010675	chr1	231124832
cg21229922	chr3	136249376	PCCB	prox_enhancer	N_Shore
cg05580975	chr14	92259412
cg26415592	chr15	92572193	LINC00930	exon1
cg13176443	chr20	54658805
cg19393789	chr14	36788209	SLC25A21	GeneBody
cg06995699	chr16	4982757	SEC14L5	GeneBody
cg12417756	chr17	78976031	LGALS3BP	distal_enhancer
cg13352506	chr12	89661822	ATP2B1	distal_enhancer
cg18298127	chr1	201674187	NAV1	GeneBody
cg25584187	chr3	52835067	MUSTN1	promoter
cg18263124	chr4	98518564	TSPAN5	GeneBody
cg14488265	chr7	107643673
cg26452828	chr22	45308628	FAM118A	prox_enhancer	N_Shore
cg07040798	chr5	177114620	NSD1	distal_enhancer	N_Shelf
cg13441012	chr4	2177636	POLN	GeneBody
cg22718010	chr5	178420162	COL23A1	GeneBody
cg03216410	chr19	5026316	KDM4B	GeneBody
cg22040527	chr15	64761397	RBPMS2	prox_enhancer
cg15730253	chr11	11231529	MTND5P21	distal_enhancer
cg25181997	chr6	44820599	NUDT19P4	distal_enhancer
cg19568380	chr4	2011118	NELFA	prox_enhancer	S_Shore
cg09625143	chr2	24587352	NCOA1	GeneBody
cg05453875	chr8	9183951
cg24962297	chr3	61936743	PTPRG	GeneBody
cg00315955	chr8	123060147
cg06684888	chr18	54233504	MBD2	distal_enhancer
cg14965523	chr6	144379835	UTRN	GeneBody
cg22977776	chr20	20174345	CFAP61	GeneBody
cg24890882	chr20	2807377
cg23222281	chr18	8777789	MTCL1	GeneBody
cg19550451	chr1	70436718	Metazoa_SRP	distal_enhancer
cg06303118	chr4	16124139
cg25001335	chr15	40893201	VPS18	prox_enhancer	N_Shore;N_Shore
cg10723259	chr15	28940107	APBA2	distal_enhancer
cg07329371	chr4	103376275	LINC02428	distal_enhancer
cg05105387	chr6	6759907	LOC105374901	TSS1500
cg10386105	chr2	45974299	PRKCE	distal_enhancer
cg17435103	chr12	42862268
cg22071023	chr12	52310825	LOC124902935	TSS1500	S_Shelf
cg22656199	chr9	122194398	MORN5	GeneBody
cg01684987	chr7	17123493	LOC107986772	GeneBody
cg01597130	chr11	69300549
cg24339219	chr19	13038702	NFIX	distal_enhancer
cg21157319	chr11	64869163	EHD1	distal_enhancer
cg04659944	chr1	94218552	ARHGAP29	distal_enhancer
cg25115467	chr17	41226136	KRTAP9-2	other_regul_region
cg12600153	chr20	38363518	LBP	GeneBody
cg18097316	chr20	9574727	PAK5;LOC105372523	GeneBody;GeneBody
cg25847246	chr21	37487604	DYRK1A;LOC105372797	GeneBody;GeneBody
cg25456437	chr12	110218071	IFT81	GeneBody
cg25831414	chrX	42948224
cg07952081	chr3	130708022	PIK3R4	distal_enhancer
cg06953499	chr9	128245701	MIR199B;MIR3154	TSS1500;TSS1500
cg14684041	chr2	70516165	TGFA	distal_enhancer
cg24907603	chr20	3161526	UBOX5	prox_enhancer	S_Shore;N_Shelf
cg20365193	chr11	69155620	SMIM38	promoter	N_Shore
cg20157127	chr6	166244615	GNG5P1	distal_enhancer
cg14246215	chr13	98436469	FARP1-AS1	TSS1500
cg22958881	chr3	115552844
cg06081208	chr10	48511879	ARHGAP22-IT1	TSS1500
cg26809326	chr17	21599977
cg17586654	chr17	39864819	IKZF3	prox_enhancer	S_Shore;N_Shelf
cg03568769	chr11	1779607	LOC105376517	TSS1500
cg14214996	chr4	14633889	SNORA63	other_regul_region
cg21419752	chr3	139795210
cg11811625	chr22	44683323	PRR5	distal_enhancer
cg19142903	chr10	95695251	TCTN3	TSS1500	S_Shore
cg12498028	chr8	43559420
cg17057190	chr19	2747610
cg16934595	chr2	54999363	RTN4	distal_enhancer
cg17424413	chr10	61451636	TMEM26-AS1	prox_enhancer	N_Shore
cg16545153	chr8	11005484	XKR6	GeneBody
cg00446867	chr18	69699854	DOK6	GeneBody
cg11898926	chr22	35344080	TOM1	GeneBody
cg13726458	chr22	17837138	XXbac-B461K10.4	distal_enhancer
cg04787040	chr8	27033633	MIR548H4	distal_enhancer
cg20155846	chr10	11907288
cg13580308	chr15	76128184	LOC124903531	TSS1500
cg25655905	chr18	5544591	EPB41L3	TSS1500	S_Shore
cg01362653	chr9	35806474	NPR2	GeneBody
cg09723388	chr17	52389455	LINC01982	prox_enhancer
cg04286677	chr1	93581334	BCAR3	other_regul_region
cg13243406	chr12	121752111	TMEM120B	promoter
cg17596819	chr4	160203680
cg22353930	chr3	107323383	DUBR	GeneBody
cg21446557	chr6	33917966	LOC105375026	GeneBody
cg23954865	chr16	30485925	RNU7-61P	distal_enhancer
cg25201422	chr2	73932757	DGUOK	GeneBody
cg18603141	chr21	46193852	LSS	GeneBody
cg16711532	chr3	3628299
cg09655482	chr10	26842143	ABI1	distal_enhancer
cg16568755	chr14	75266346
cg15009750	chr19	35317799	CD22	distal_enhancer
cg01048430	chrX	154543415	IKBKG	prox_enhancer	N_Shelf
cg20241508	chrX	71515305	TAF1	GeneBody
cg16970182	chr11	16347112	SOX6	distal_enhancer
cg02168750	chr9	16263153	C9orf92;LINC03041	distal_enhancer;distal_enhancer
cg08045477	chr10	132274281	STK32C	other_regul_region
cg17587481	chr5	153224112	LINC01470	distal_enhancer
cg26562128	chr6	105596546	LINC02836	distal_enhancer
cg10911135	chr10	110916958	BBIP1	prox_enhancer	N_Shore
cg13621238	chr8	61834189	LINC02842	prox_enhancer
cg21039547	chr8	98400035	STK3	GeneBody
cg22294864	chr20	873040	FAM110A	distal_enhancer
cg10402245	chr1	22160726	WNT4	distal_enhancer
cg01799735	chr4	94352182	HPGDS	distal_enhancer
cg03587651	chr1	99180467	PLPPR5;LPPR5	distal_enhancer;distal_enhancer
cg24743392	chr6	149747079	NUP43	TSS1500	S_Shore;N_Shelf
cg13455621	chr20	61307470	CDH4	GeneBody
cg25317292	chr6	79870395	LOC107986614	exon1
cg21063034	chr17	5013724	KIF1C	GeneBody
cg20125761	chr3	124995473	HEG1	GeneBody
cg01554891	chr12	643979	NINJ2	prox_enhancer	S_Shore
cg26735668	chr15	101137833	LOC105371026	GeneBody
cg26465113	chr1	3714981	TP73-AS2	prox_enhancer	N_Shelf
cg03290614	chr5	38926321	OSMR	distal_enhancer
cg10955607	chr15	91864844	SLCO3A1	distal_enhancer
cg01650568	chrX	6536300	VCX3A	TSS1500
cg15095593	chr6	159726549	WTAP	prox_enhancer	N_Shore
cg07237542	chr20	23404380	NAPB	distal_enhancer
cg22205539	chr6	83615578	SNAP91	promoter
cg21345125	chr16	1875041	MEIOB	distal_enhancer	S_Shelf
cg18130805	chr3	2144328	CNTN4-AS2;CNTN4-AS2	TSS200;TSS1500
cg11553088	chr22	23422002
cg13048472	chr10	11143420	CELF2	distal_enhancer
cg01875087	chr12	111458537	ATXN2	GeneBody
cg25912846	chr2	197122820	ANKRD44	GeneBody
cg12382697	chr1	185963674	HMCN1	GeneBody
cg15715527	chr14	21782854
cg12589868	chr6	16640821	ATXN1	distal_enhancer
cg24782197	chr7	69843923	AUTS2	distal_enhancer
cg10089827	chr9	121989326	TTLL11	GeneBody
cg12812868	chr1	188071766
cg02887420	chr7	22173910	RAPGEF5	distal_enhancer
cg23717251	chr1	20616579	PINK1	distal_enhancer
cg16213529	chr16	57058687	NLRC5	GeneBody
cg07218613	chr10	98338642	MIR1287	distal_enhancer
cg04732087	chr1	240597377	GREM2	GeneBody
cg18555554	chr7	4168824	SDK1	GeneBody
cg22587355	chr9	40929040	MIR1299	promoter
cg23637481	chr3	143328533	SLC9A9-AS1	other_regul_region
cg13343638	chr16	11123759	CLEC16A	GeneBody
cg12806542	chr20	34552772	MAP1LC3A	other_regul_region
cg23977482	chr22	48309413
cg26593908	chr12	12983648	RP11-392P7.6;GPRC5D-AS1	distal_enhancer;distal_enhancer
cg08566499	chr1	20941896	EIF4G3	GeneBody
cg01756057	chr12	130203210
cg23012159	chr17	15261548	PMP22	promoter	S_Shore;N_Shore
cg21955497	chr9	11458255	LOC105375974	GeneBody
cg04931599	chr2	39570412	MAP4K3-DT	GeneBody
cg20537915	chr16	31547227	LINC02190	GeneBody
cg15491082	chr5	135641714	SLC25A48	GeneBody
cg25669164	chr14	54489253	GMFB	TSS1500	S_Shore
cg21943577	chr16	88687221	SNAI3	prox_enhancer	S_Shore
cg10184661	chr2	94964352
cg19554762	chr8	128958093	CCDC26	distal_enhancer
cg02238031	chr6	67679512
cg07477865	chr13	37173257	RN7SKP1	distal_enhancer
cg15441999	chr15	75763492	MIR4313	TSS1500
cg08861968	chr16	3068748	RNU1-125P	prox_enhancer
cg00055876	chr2	105880575	NCK2	GeneBody	N_Shore
cg17636696	chr3	188468104	LPP-AS1	distal_enhancer
cg18960983	chr19	38717723	ACTN4;LOC107985291	GeneBody;GeneBody
cg10717425	chr12	120858603	SPPL3	GeneBody
cg00082271	chr2	21176232
cg25175271	chr1	27110678	SLC9A1	GeneBody
cg08610919	chr10	117804780
cg07663953	chr3	111699726	PLCXD2-AS1	distal_enhancer
cg06693222	chr6	53628231	KILH	distal_enhancer
cg13350370	chr8	96861576	CPQ	distal_enhancer
cg19373683	chr6	141202970
cg20368444	chr2	74641407	M1AP	GeneBody
cg02572204	chr1	156123023	LMNA	distal_enhancer
cg10577162	chr9	91246287	AUH	GeneBody
cg17570981	chr1	114292450	MRPL57P1	distal_enhancer
cg01414772	chr4	186081610	TLR3	GeneBody
cg11938398	chr20	17675333	RRBP1	distal_enhancer
cg04954749	chr6	70511830	RNU7-48P	other_regul_region
cg18297161	chr10	7908739	TAF3	GeneBody
cg05866798	chr2	70646432
cg07401928	chr19	37921217	SIPA1L3	distal_enhancer
cg18819390	chr1	231674286	TSNAX-DISC1;DISC1	GeneBody;GeneBody
cg05106401	chr9	70110918	MAMDC2-AS1	distal_enhancer
cg03106024	chr11	17712159
cg01511226	chr1	160451316	VANGL2	distal_enhancer
cg09127619	chr5	59255553	PDE4D	GeneBody
cg05954213	chr8	57861403	LINC01602	distal_enhancer
cg17084663	chr11	746771	TALDO1	prox_enhancer	N_Shore
cg24861536	chrX	19857218	SH3KBP1	distal_enhancer
cg20217335	chr5	172837833	ERGIC1	distal_enhancer	S_Shelf
cg23157238	chr2	121894003
cg04108951	chr3	175356732	NAALADL2	GeneBody
cg01669244	chr14	75837198	TTLL5	GeneBody
cg18196712	chr1	153727031	INTS3	TSS1500	N_Shore
cg06633990	chr2	135960833	DARS1-AS1	distal_enhancer
cg20469575	chr4	168201038
cg10642251	chr5	585687	CEP72-DT	other_regul_region
cg10119741	chr6	100413423	SIM1-AS1	other_regul_region
cg06088880	chr8	32711508	NRG1	GeneBody
cg26378071	chr6	38284203	BTBD9	GeneBody
cg05573855	chr20	47358302	ZMYND8	prox_enhancer
cg18818410	chr4	1213229	CTBP1-AS	distal_enhancer	S_Shelf;S_Shore;N_Shelf
cg07874492	chr19	13110540	TRMT1	GeneBody
cg10514538	chr8	135589845	KHDRBS3	GeneBody
cg27560248	chr2	76311856	USP21P2	distal_enhancer
cg13053332	chr9	91824789	ROR2	distal_enhancer
cg07262628	chr11	36606192	IFTAP	GeneBody
cg21466789	chr8	29698292
cg26134300	chr3	42476905	RPL35AP8	distal_enhancer
cg06386231	chr1	17665638	ARHGEF10L	GeneBody
cg17436954	chr10	43859398	LINC00840	prox_enhancer
cg18783421	chr18	5297826	ZBTB14	prox_enhancer	S_Shelf;S_Shore
cg01171755	chr2	98804504	RNU4-84P	distal_enhancer
cg24659224	chr7	728503	PRKAR1B;PRKAR1B	TSS1500;exon1	S_Shore
cg07651874	chr7	6599928	INTS15	GeneBody
cg23502495	chr16	3125676	ZNF213-AS1	GeneBody	S_Shore
cg01811337	chr8	124620873	MTSS1	exon1
cg20099001	chr21	42533003	SLC37A1	distal_enhancer
cg10539245	chr3	57465103	Y_RNA	other_regul_region
cg15408017	chr6	108959193	ARMC2-AS1	distal_enhancer
cg25731525	chr11	19349895	NAV2	prox_enhancer	S_Shelf
cg12639560	chr12	119117545	SRRM4;LOC105370021	GeneBody;GeneBody
cg17014176	chr10	98400761	MIR1287	distal_enhancer
cg08272562	chr20	34982482	MYH7B	distal_enhancer	S_Shelf
cg22927244	chr1	202380901	CYCSP4	distal_enhancer
cg09737032	chr2	204474116	LOC105373845	GeneBody
cg07676766	chr2	79522377	CTNNA2	TSS1500
cg02786011	chr18	76647470
cg14334899	chr6	136934278
cg20408253	chr20	46635635	SLC13A3	GeneBody
cg22816105	chr10	76547719	LRMDA	GeneBody
cg19618385	chr15	42691625	STARD9	GeneBody
cg25692066	chr10	103828220	SH3PXD2A	distal_enhancer
cg23818700	chr1	232898127	LOC101927711	GeneBody
cg13964405	chr1	28682935	GMEB1	GeneBody
cg23100000	chr20	33445255	SNTA1	TSS1500	S_Shore
cg14988789	chr3	196863222
cg26802351	chr18	67361160
cg07458924	chr4	70940521	MOB1B	GeneBody
cg16981938	chr8	124610410	MTSS1	distal_enhancer
cg08530929	chr2	218502226	USP37	GeneBody
cg10753594	chr13	19984603	ZMYM2	distal_enhancer
cg02301370	chr17	3826998	NCBP3	GeneBody
cg04756155	chr9	89748303
cg18056573	chr1	110471292
cg06239086	chr3	65907892	MAGI1-AS1	distal_enhancer
cg00100151	chr2	113822694	AC024704.2	distal_enhancer
cg20770234	chr11	43868683
cg04552530	chr20	1945485	PDYN-AS1	prox_enhancer	N_Shore
cg10440718	chr21	25197384	RNA5SP489	distal_enhancer
cg13219104	chr8	69621862	RN7SKP29	distal_enhancer
cg22224736	chr1	161367610	CFAP126	GeneBody
cg19301602	chr3	46813704	PRSS44P	TSS1500	S_Shore
cg24402746	chr16	85200586	GSE1	GeneBody
cg17023076	chr11	122369430	MIR100HG	TSS1500
cg00159111	chr22	27580633
cg16310145	chr11	12868792	TEAD1	GeneBody
cg20663203	chr12	6093227	RN7SL69P	distal_enhancer
cg20179127	chr16	88630039	IL17C	distal_enhancer
cg02520499	chr1	19981509	PLA2G2A	TSS1500
cg12714140	chr16	8297710	LINC02152	GeneBody
cg19975375	chr20	37279446	MANBAL	distal_enhancer
cg09748057	chr8	17794884	MTUS1	distal_enhancer
cg19092590	chr11	117947460
cg16475635	chr1	155912464	RIT1	TSS1500
cg22441615	chr9	112811754	SNX30	distal_enhancer
cg03304706	chr15	58515966	LIPC	GeneBody
cg06987556	chr5	145849117	PRELID2	distal_enhancer
cg01501776	chr19	40922336
cg12508817	chr11	79691813
cg00628540	chr1	21052446	EIF4G3	TSS1500
cg22265785	chr7	87060579	ELAPOR2	TSS1500	S_Shore
cg18646301	chr11	78378052	ZNF75CP	distal_enhancer
cg23757643	chr4	125362524	FAT4	GeneBody
cg22507205	chr2	127295089	ERCC3	TSS1500	S_Shore
cg17255368	chr12	56317902	CNPY2	prox_enhancer	S_Shore
cg17680435	chr1	26145189	FAM110D	other_regul_region
cg19981865	chr16	48421916	Metazoa_SRP	distal_enhancer
cg15015018	chr22	44189559	PARVG	GeneBody
cg06796275	chr6	40276315	LOC105375050	exon1
cg13048896	chr16	84546933	TLDC1;MEAK7	distal_enhancer;distal_enhancer
cg03622625	chr13	45701549	LINC01055	prox_enhancer
cg10499717	chr1	17298031	PADI4	distal_enhancer
cg21548792	chr6	64013328	GCNT1P4	distal_enhancer
cg19544326	chrX	97234779	RN7SL74P	distal_enhancer
cg13172076	chr9	121440578	RN7SL187P	distal_enhancer
cg19214091	chr10	120493994	PPAPDC1A;PLPP4	distal_enhancer;distal_enhancer
cg15834842	chr5	149605771	RNU6-588P	prox_enhancer
cg21850712	chr5	138633368
cg14237973	chr2	232142668	MIR562	other_regul_region
cg20587300	chr15	85335885	ADAMTS7P4	distal_enhancer
cg17946161	chr1	12198265	MIR4632	distal_enhancer
cg12914651	chr4	150974027	RNA5SP168	distal_enhancer
cg19864813	chr4	7138169
cg07386878	chr11	72252023
cg18207485	chr16	78659363	WWOX	GeneBody
cg06617642	chr12	119183970	LOC107984440;LOC107984440	TSS1500;exon1
cg25069981	chr15	52549070	ARPP19	GeneBody
cg03989967	chr14	30812366
cg26294369	chr1	215886347	USH2A	GeneBody
cg05585734	chr14	35332430
cg22607991	chr12	101919975	DRAM1	GeneBody
cg26794424	chr14	91780686	TC2N	GeneBody
cg24740611	chr9	111372039	ECPAS	GeneBody
cg18692288	chr1	40807290	KCNQ4	GeneBody
cg01211122	chr2	209556492	MAP2	other_regul_region
cg24334376	chr3	14491937	RNU6-905P	distal_enhancer
cg10458276	chr1	229614880	TAF5L	distal_enhancer
cg20985706	chr11	58068877	OR9Q1	GeneBody
cg17343579	chr2	223497704	LOC105373907	GeneBody
cg01230828	chr6	6569334	LY86	distal_enhancer
cg08032939	chr17	5801438	LOC339166	GeneBody
cg14810355	chr2	218296999	TMBIM1	distal_enhancer
cg08701523	chr4	6522649	PPP2R2C	other_regul_region
cg20043783	chr3	150545643	SERP1	prox_enhancer	N_Shore
cg18834833	chr9	107226840	LOC107987110	GeneBody
cg07734047	chr15	73270847	NEO1	GeneBody
cg03474172	chr17	65079752	LOC105371864	GeneBody
cg09368827	chr20	5400526
cg08455963	chr8	132930773	TG	distal_enhancer
cg03518671	chr3	189941317	MTAPP2	distal_enhancer
cg10921130	chr7	40604921	SUGCT-AS1	distal_enhancer
cg00811436	chr5	143583125	LOC105378209	GeneBody
cg23457738	chr11	113193880	NCAM1	GeneBody
cg15100728	chr17	18104411	DRG2	GeneBody
cg22229231	chr11	47427933	PSMC3	prox_enhancer	S_Shore
cg21481891	chr1	147676953	ACP6	distal_enhancer
cg20965168	chr6	106630338	RTN4IP1;RTN4IP1	TSS1500;exon1
cg02065032	chr1	171154163	LOC105371611;FMO6P	GeneBody;GeneBody
cg10175561	chr17	1553047	PITPNA	distal_enhancer
cg02819792	chr10	131517798	TCERG1L	other_regul_region	N_Shore
cg23805583	chr2	48204645
cg15262253	chr10	73770950	FUT11	TSS1500	N_Shore
cg21359000	chr9	32819425
cg15738692	chr1	147651933	ACP6	GeneBody
cg15358079	chr8	37402127
cg09370779	chr2	11611769	GREB1	GeneBody	S_Shore
cg25018356	chr6	3893566
cg20844676	chr4	106322586	AIMP1	GeneBody
cg21674088	chr9	735014	KANK1	distal_enhancer
cg12405525	chr15	101049659	LRRK1;LOC105371026	GeneBody;GeneBody	N_Shelf
cg03376856	chr20	48136622
cg24659996	chr7	98166292	BHLHA15	distal_enhancer
cg12605068	chr11	105719483	HSPD1P13	distal_enhancer
cg26096061	chr5	180815830	MGAT1	promoter
cg24206781	chr20	32357699	ASXL1	prox_enhancer	N_Shore
cg24757752	chr13	35730154	LINC00445	distal_enhancer
cg19632678	chr14	67934382	RAD51B	GeneBody
cg13538036	chr7	842014	SUN1	distal_enhancer
cg00025518	chr4	109649578	HIGD1AP14	distal_enhancer
cg01165645	chr15	75736447	DNM1P35	GeneBody	N_Shore
cg08794379	chrX	116694230
cg00537350	chr12	99026354	ANKS1B	GeneBody
cg23079120	chr14	54445716	CNIH1	distal_enhancer
cg27268695	chr8	51960543
cg08407403	chr6	116047292	TPI1P3	distal_enhancer
cg21017158	chr1	50613869	FAF1	GeneBody
cg08198770	chr12	121625679	ORAI1	TSS1500	N_Shore
cg21824572	chr14	102533753	MIR4309	distal_enhancer
cg11248977	chr14	61366176	PRKCH	GeneBody
cg10914196	chr4	4512091	RPS7P15	promoter
cg22169777	chr21	36188495	CBR3-AS1	distal_enhancer
cg06130805	chr20	61118997	LINC01718	distal_enhancer
cg26111864	chr13	113101874	F7	other_regul_region
cg03054795	chr14	55926284
cg13000597	chr11	45247597	SYT13	GeneBody
cg27635987	chr7	46881709
cg14209728	chr12	106369661	POLR3B	distal_enhancer
cg11032865	chr2	58063347	VRK2	GeneBody
cg16441454	chr15	86045156	AGBL1	distal_enhancer
cg27538957	chr18	13615793	LDLRAD4	distal_enhancer
cg11378915	chr14	81474926	LINC02308	distal_enhancer
cg17264909	chr6	33987779	MIR1275	distal_enhancer
cg00647719	chr9	105660965	TAL2	TSS1500
cg00081647	chr11	46896734	LRP4	distal_enhancer
cg07090760	chr20	59778668	PHACTR3	GeneBody
cg10004716	chr14	75134916	TMED10	GeneBody
cg20674179	chr11	125512285	FEZ1	distal_enhancer
cg20392201	chr1	184837219	RNU7-13P	distal_enhancer
cg13349736	chr18	70499389
cg17464716	chr5	181127094	OR2V1	GeneBody
cg18678643	chr6	156828343	ARID1B	GeneBody
cg26877303	chr17	3835674	NCBP3;C17orf85	distal_enhancer;distal_enhancer
cg12653876	chr14	55131485	LGALS3	distal_enhancer	S_Shore
cg26693979	chr21	14916817	ASMER1	prox_enhancer
cg01921107	chr4	100519276	EMCN	prox_enhancer
cg19999768	chr5	151068408	TNIP1	distal_enhancer
cg10504568	chr9	123697742	DENND1A	GeneBody
cg08023851	chr11	64185721	LOC124902686;STIP1;LOC124902686;STIP1	TSS200;TSS1500;TSS1500;exon1	Island
cg24342987	chr9	91174998	RP11-305L7.6	distal_enhancer
cg10199368	chr11	34416790
cg09854493	chr19	41308940	CCDC97	prox_enhancer	N_Shore
cg06824326	chr15	68308990	ITGA11	GeneBody
cg15892950	chr8	23311130	R3HCC1	distal_enhancer
cg16976508	chr2	25077186	SUCLA2P3	distal_enhancer
cg12207949	chr4	95125426	BMPR1B	GeneBody
cg15909548	chr8	138628646	FAM135B	other_regul_region
cg02613338	chr8	73314746	RDH10;RDH10-AS1	GeneBody;GeneBody
cg01533449	chr1	162564807	UAP1	GeneBody	S_Shelf
cg19699439	chr14	74293216	ABCD4	GeneBody
cg25556013	chr20	62895533	DIDO1	GeneBody
cg00039173	chr1	48053899	LINC02794	GeneBody
cg12917889	chr12	96204406	ELK3	distal_enhancer
cg19446777	chr11	65575157	EHBP1L1	TSS1500	S_Shelf;S_Shore;N_Shore
cg15747671	chr6	163055401	PACRG-AS2	TSS1500
cg04684915	chr1	57410663	DAB1	distal_enhancer
cg22106543	chr6	73339802
cg23025961	chr11	42315310	LINC02740	distal_enhancer
cg06379677	chr13	24679885	ATP12A	prox_enhancer	N_Shore
cg05682017	chr22	49464525	MIR3667HG	GeneBody
cg19751328	chr1	109191290	SARS1;SARS	distal_enhancer;distal_enhancer
cg23172712	chr6	134268378	RNA5SP218	distal_enhancer
cg00525973	chr4	74930168	PARM1	distal_enhancer	N_Shelf
cg21703505	chr2	72547803	RNU2-39P	distal_enhancer
cg06272329	chr1	6044438	KCNAB2	TSS1500
cg10920986	chr3	177209478
cg10031493	chr6	128118397	PTPRK	GeneBody
cg09235426	chr12	57181856	MIR1228	distal_enhancer	N_Shelf
cg12774902	chr11	3666300	Y_RNA	other_regul_region	N_Shore
cg10912126	chr4	141705255	IL15	distal_enhancer
cg22561992	chr4	48081636	TXK	GeneBody
cg18199866	chr1	22289658	MIR4418	distal_enhancer	S_Shelf
cg07985679	chr11	115194125	CADM1	distal_enhancer
cg01300855	chr16	12804666	CPPED1	TSS1500	S_Shore
cg22612472	chr22	33470519	LARGE1	GeneBody
cg18243408	chr7	134447544	AKR1B1	distal_enhancer
cg20204316	chr8	132448356	KCNQ3	promoter
cg06219570	chr8	127876918	PVT1	GeneBody
cg27492625	chr3	151269642	MED12L;P2RY14	GeneBody;GeneBody
cg19740950	chr15	54298512	HNRNPA1P74	distal_enhancer
cg16848401	chr8	25998569	EBF2	GeneBody
cg11332050	chr10	3832834	LINC02639	TSS1500
cg21117097	chr1	30842688	RN7SKP91	prox_enhancer
cg20635607	chr11	2749105	COX6CP18	other_regul_region
cg17415730	chr9	79265158
cg12548495	chr11	95364569
cg27370402	chr14	69626544	SUSD6	GeneBody
cg21975688	chr3	187275242	MASP1	GeneBody
cg20555237	chr11	65083109	CDCA5	prox_enhancer	N_Shore
cg09121841	chr6	12573795
cg07329926	chr4	166319506
cg25560173	chr13	25172980	AMER2	prox_enhancer	S_Shore
cg12247403	chr19	5338778	PTPRS	distal_enhancer	S_Shelf;Island;N_Shore
cg17056629	chr11	68799309	CPT1A	GeneBody
cg05194233	chr5	128537920	FBN2	promoter	S_Shore;Island
cg04663998	chr12	130254232
cg12271661	chr12	53755699	RP11-686F15.2	prox_enhancer	S_Shelf
cg23019096	chr17	70089884	KCNJ16	distal_enhancer
cg10087705	chr11	91299891
cg04556917	chr3	12545455	MKRN2OS	promoter
cg27462348	chr10	17993555	SLC39A12-AS1	other_regul_region
cg02536683	chr1	23783746	PITHD1	GeneBody
cg24987754	chr4	112587805	ZGRF1	GeneBody
cg22728210	chr15	31507624	OTUD7A	GeneBody
cg11151934	chr2	229348209
cg04124576	chr12	101661240	MYBPC1;LOC124902996	GeneBody;GeneBody
cg20221293	chr18	63217833	BCL2	GeneBody
cg21712213	chr9	125542018	MAPKAP1;LOC124902270	GeneBody;GeneBody
cg08579408	chr8	39892619
cg15946991	chr4	83283046	COQ2	GeneBody	N_Shore
cg01829945	chr2	191675938			N_Shore
cg17189017	chr5	178651170	CLK4	distal_enhancer
cg25782784	chr1	5884171	NPHP4	GeneBody
cg19161845	chr10	92831039	EXOC6	promoter
cg01810346	chr6	169162632	LINC01615	TSS1500
cg05500893	chr8	86070796	PSKH2	TSS1500	S_Shore
cg12153837	chr1	244233622	LOC105373262	GeneBody
cg20469633	chr3	182861451	EIF3EP4	distal_enhancer
cg22050328	chr8	22355542	SLC39A14	distal_enhancer
cg27077677	chr14	68328680	RPL7AP5	distal_enhancer
cg16894274	chr1	153391525	S100A8	prox_enhancer
cg04010877	chr10	88093244	LOC105378415	GeneBody
cg23798306	chr20	4046114
cg23749162	chr7	1720881	ELFN1-AS1	distal_enhancer
cg00197364	chr13	19157648
cg05671673	chr5	180372212	GFPT2	distal_enhancer
cg05566279	chr14	95891684	TUNAR	GeneBody
cg20474403	chr1	110057317
cg24210711	chr8	72211134	TRPA2P	GeneBody
cg27321587	chr2	144673624	TEX41	distal_enhancer
cg06579547	chr17	78926101	TIMP2	prox_enhancer	S_Shore
cg27437083	chr1	247867278	TRIM58	GeneBody
cg13948586	chr4	65046796
cg20970801	chr20	4157185	SMOX	distal_enhancer
cg02420003	chr11	55650808	OR4S2	GeneBody
cg23900741	chr7	132469808	PLXNA4	distal_enhancer
cg19347582	chr10	100164185	SPCS2P2	distal_enhancer
cg08381586	chr22	47107592	TBC1D22A	GeneBody
cg21302891	chr7	113120398	LOC107986837	GeneBody
cg06017461	chr18	48154484	ZBTB7C	GeneBody
cg25557753	chr6	106126056
cg16063076	chr8	7026938	DEFA11P	other_regul_region
cg07527826	chr22	45842807	ATXN10	GeneBody
cg07658637	chr2	198372258	LINC01923	distal_enhancer
cg15591136	chr3	196612176
cg10029837	chr2	226892888	RHBDD1	distal_enhancer
cg24299672	chr22	44120351	PARVB	GeneBody
cg22111239	chr4	70992902	DCK	prox_enhancer	N_Shore
cg11305801	chr9	129680825	PRRX2	other_regul_region
cg27309294	chr10	70107600	AIFM2	distal_enhancer
cg09733719	chr18	50960874
cg22674251	chr13	73304072	RNY1P8	distal_enhancer
cg26752993	chr3	49413080	RHOA	prox_enhancer	S_Shore
cg03735878	chr3	98513973
cg21390746	chr8	100506991	KB-1615E4.3	distal_enhancer
cg12051081	chr1	116722408	GAPDHP64	distal_enhancer
cg27515911	chr3	117718927	LOC101926953	TSS1500
cg22100194	chr12	106060230
cg22364932	chr6	165577528	PDE10A	GeneBody
cg01440638	chr22	20113416	TRMT2A	GeneBody	N_Shelf;N_Shelf
cg00223564	chr15	44664015	SPG11	TSS1500	S_Shore
cg10932821	chr15	29208761	ENTREP2	GeneBody
cg05400388	chr17	4229780	RYKP1	distal_enhancer
cg16344748	chr1	116412671	RNU6-817P	prox_enhancer
cg04218357	chr2	225665481	NYAP2	GeneBody
cg18062384	chr12	49370562	SPATS2	distal_enhancer	S_Shelf
cg26559894	chr9	70302854	SMC5	GeneBody
cg16917758	chr10	103679004	SH3PXD2A	TSS1500
cg25190663	chr10	50927725	MIX23P2	distal_enhancer
cg22137697	chr17	7818972	DNAH2	GeneBody
cg20964957	chr4	61468051	ADGRL3	GeneBody
cg19848265	chr14	91290703	CCDC88C	GeneBody	S_Shore
cg07255926	chr11	25794438	LINC02699	GeneBody
cg06854905	chr18	76812127	ZNF236-DT	GeneBody
cg14142047	chr3	31010760	GADL1	distal_enhancer
cg11621068	chrX	8821286	FAM9A	distal_enhancer
cg21639183	chr2	70367893	BRD7P6	distal_enhancer
cg19916545	chr11	568464	MIR210HG	promoter	Island
cg01810319	chr8	50563058	SNTG1	GeneBody
cg00382633	chr19	10918629	YIPF2	distal_enhancer	N_Shelf
cg03564270	chr6	81737749
cg26707200	chr1	27626515	FGR	prox_enhancer
cg19503288	chr5	157243893	ITK	GeneBody
cg21678657	chr3	84290326
cg26154904	chr7	31176105	LOC107986781	GeneBody
cg25160847	chr1	29449143	LOC107984933	GeneBody
cg06285013	chr6	43448089	ABCC10	GeneBody
cg27436215	chr6	13733200	RANBP9	distal_enhancer
cg14911222	chr9	129683840	PRRX2	distal_enhancer
cg02495949	chr16	81914307	PLCG2	GeneBody
cg01250020	chr15	60480098	RORA-AS1	prox_enhancer	S_Shore
cg26544373	chr22	49910468	ALG12	distal_enhancer
cg18497211	chr21	14207040	LIPI	distal_enhancer
cg02416505	chr5	135662308	SLC25A48-AS1	distal_enhancer
cg26062981	chr22	38056288	PICK1	prox_enhancer	N_Shore
cg08450826	chr7	43559547	STK17A	distal_enhancer
cg07195438	chr21	37864049	KCNJ6	GeneBody
cg05861420	chr10	24263467	KIAA1217	GeneBody
cg19434535	chr20	53924135
cg17644860	chr18	42031235	PIK3C3	GeneBody
cg08748482	chr10	10366596	RP11-271F18.1	promoter
cg14338051	chr20	37295743	MANBAL	prox_enhancer
cg05946044	chr20	22386371
cg00683340	chr16	70654080	IL34	exon1
cg06046147	chr12	45851662	ARID2	GeneBody
cg05104885	chr12	62601914	MIRLET7IHG;LINC01465	TSS1500;exon1	N_Shore
cg19125972	chr22	20751733	PI4KA	GeneBody
cg05347500	chr4	78646527	LINC01094	prox_enhancer
cg17257718	chr8	142231581	RN7SL260P	other_regul_region
cg20882267	chr21	15967541
cg14024675	chr7	138400660	PTMAP10	distal_enhancer
cg17464087	chr11	76598788
cg11653862	chr20	62918301	DIDO1	distal_enhancer
cg19275180	chr14	22613075
cg09961877	chr20	47977869
cg06581335	chr15	45372687	GATM	distal_enhancer
cg17873010	chr12	131856896
cg01931791	chr8	38845654	TACC1	GeneBody
cg18919792	chrX	9830169	EIF5P1	distal_enhancer
cg23585313	chr16	398246	NME4	prox_enhancer	S_Shore;N_Shelf;N_Shelf
cg20529639	chr5	145429609	LOC105378211	TSS1500
cg03088794	chr1	219414632	LYPLAL1;LOC107984018	GeneBody;GeneBody
cg25324762	chr22	31911979	C22orf24;YWHAH-AS1	distal_enhancer;distal_enhancer
cg07382180	chr7	23273530	GPNMB	GeneBody
cg14483823	chr17	75925753	FBF1	GeneBody
cg16968650	chr1	6539374	RNU6-731P	prox_enhancer
cg01149400	chr12	56271350
cg03814148	chr4	112302693	ALPK1	GeneBody
cg18627042	chr3	114317264	MIR568	TSS1500
cg24654613	chr1	235083411	LINC01348	distal_enhancer
cg03636759	chr1	237813963	RYR2	GeneBody
cg17680785	chr19	47489368	NAPA-AS1;NAPA	GeneBody;GeneBody
cg00378306	chr8	55864586	LYN	distal_enhancer
cg08266201	chr8	101044301	SLEAR	distal_enhancer
cg27531867	chr19	12832062	RTBDN	TSS1500	S_Shelf;N_Shore;N_Shore
cg04602511	chr16	27724012	KATNIP	GeneBody
cg16568840	chr14	31967498	ZFAND2AP2	distal_enhancer
cg04747021	chr1	225911949	MIR6741	distal_enhancer
cg16626380	chr5	35436167
cg22158639	chr20	46221373	CDH22	GeneBody
cg22631246	chr18	65226448
cg17348495	chr2	120228606	TMEM185B	distal_enhancer
cg19417324	chr9	122370735	PTGS1;PTGS1	TSS1500;exon1
cg27295493	chr18	23844142	LAMA3	distal_enhancer
cg00099350	chr1	203682792	ATP2B4	promoter
cg24829718	chr14	75871549	TTLL5	GeneBody
cg08258661	chr9	35748668	GBA2	prox_enhancer	Island
cg16887081	chr10	28312393	MPP7	GeneBody
cg22196855	chr18	389881	COLEC12;LOC107985155	GeneBody;GeneBody
cg17171802	chr17	67270634	LOC124900398	TSS1500
cg24933625	chr9	38024425	SHB	GeneBody
cg11781443	chr16	309414	AXIN1	GeneBody
cg16831926	chr4	108155638	LEF1	distal_enhancer
cg07138998	chr13	49567821	RCBTB1	promoter
cg18562507	chr3	98746987	ST3GAL6	distal_enhancer
cg10568681	chr12	118829230	LOC107984472;LINC02439	GeneBody;GeneBody
cg00780262	chr1	43666252	KDM4A;LOC124904165	GeneBody;GeneBody
cg10502602	chr11	9697743	RN7SKP50	distal_enhancer
cg07880408	chr1	32811767	YARS1	GeneBody
cg14532224	chr22	22317251	BMS1P20	GeneBody
cg13094255	chr10	118692177	CACUL1	GeneBody
cg26957024	chr2	110718918
cg11747478	chr17	82540426	FOXK2	distal_enhancer
cg04203079	chr13	110524715	RAB20	GeneBody
cg19567836	chr19	31140925	LINC01791	distal_enhancer
cg21720577	chr10	16436058	PTER	TSS1500	N_Shore
cg06908122	chrX	44400818	Y_RNA	prox_enhancer
cg05288346	chr6	3842141	FAM50B	GeneBody
cg07646860	chr10	119005684	LINC03036	distal_enhancer
cg01711061	chr6	108630493	SUMO2P8	distal_enhancer
cg20347755	chr21	31443071	TIAM1	GeneBody
cg10518739	chr8	100430969	KB-173C10.1	promoter
cg00395667	chr8	126501461	RNU6-869P	distal_enhancer
cg26047129	chr4	180949892
cg00041996	chr14	50714116
cg02823448	chr3	3180939	CRBN	TSS1500	S_Shore
cg23667270	chr17	71380218
cg23517944	chr13	74552744	LINC00347;LINC00347	TSS200;TSS1500
cg06262458	chr10	1961888
cg20406391	chr22	24326519	SPECC1L-ADORA2A	distal_enhancer
cg25749423	chr12	95710588	PGAM1P5	distal_enhancer
cg22294597	chr19	37077879	ZNF420	prox_enhancer	N_Shore
cg00712003	chr12	108593920	TMEM119	distal_enhancer	S_Shore
cg26406587	chr19	30371269	ZNF536	prox_enhancer	N_Shelf
cg04504571	chr16	86819629
cg27508441	chr6	28444690	ZSCAN23	prox_enhancer
cg12357497	chr8	60848379	CHD7	GeneBody
cg26146843	chr6	166683200	RPS6KA2	GeneBody
cg25053332	chr20	22053716	LINC01432	TSS1500
cg08709228	chr16	72931863	ZFHX3	GeneBody
cg13218994	chr6	7889535	TXNDC5	other_regul_region
cg09833224	chr8	40152947	TCIM	prox_enhancer
cg09604901	chr4	185229621	SNX25	distal_enhancer
cg15488791	chr4	80611721	CFAP299	GeneBody
cg26845433	chr20	61516718	CDH4	distal_enhancer
cg08955878	chr4	124096787	LOC105377407	GeneBody
cg22760975	chr4	176875330	LINC02509	TSS1500
cg09789331	chr9	119318631	BRINP1	distal_enhancer
cg03839990	chr2	239574557
cg24713780	chr12	3013012	TEAD4	GeneBody
cg07776706	chr1	36183374
cg00421754	chr5	41832533	OXCT1	distal_enhancer
cg25497409	chr14	100434662	WDR25	exon1
cg24082649	chr11	117898310	FXYD6	other_regul_region
cg23759183	chr17	7429722	SPEM3	GeneBody
cg13678758	chr21	14841000	ASMER1	promoter
cg07459477	chr4	16401183	LOC105374505	GeneBody
cg01882831	chr22	31835847	DEPDC5	GeneBody
cg14065585	chr21	41442865	MX1-AS1	distal_enhancer
cg16077335	chr20	10333153	HIGD1AP15	prox_enhancer
cg20166520	chr18	9802588	ZNF415P1	distal_enhancer
cg10057248	chr2	127559479	MYO7B	distal_enhancer
cg25325126	chr11	133476972	OPCML	GeneBody
cg05510334	chr5	170750123	LOC107986473	GeneBody
cg12697062	chr8	66219842	LINC00967	distal_enhancer
cg20873866	chr16	77224441
cg14001308	chr12	66321297	HELB	GeneBody
cg04683632	chr14	69191637	EXD2	promoter	Island
cg14218167	chr13	106561971	ARGLU1	distal_enhancer
cg04892206	chr14	22319948	TRAV41	prox_enhancer
cg09594977	chr7	38295633
cg00267320	chr10	109773500	RPL21P91	promoter
cg15343513	chr1	88488597
cg19256671	chr12	65637261	MSRB3-AS1	GeneBody
cg02104858	chr1	231065871	FAM89A	distal_enhancer
cg17743481	chr16	21641747	RNU6-1005P	prox_enhancer
cg10648817	chr22	32649634	RNA5SP497	distal_enhancer
cg13248384	chr17	56163410	ANKFN1	distal_enhancer
cg16957577	chr1	20402440	LINC01141	GeneBody
cg21693990	chr16	70745728	VAC14	GeneBody
cg11193322	chr2	128590034	LOC105373611	GeneBody
cg19316713	chr19	44310130
cg06132671	chr19	17780959	B3GNT3	distal_enhancer
cg05201985	chr3	87398699	KRT8P25	distal_enhancer
cg18359015	chr22	45194927	MIR1249	other_regul_region
cg26169743	chr5	143683630	MIR5197	distal_enhancer
cg01375037	chr1	147891994
cg25950792	chr22	26401983	RNA5SP495	distal_enhancer
cg00894035	chr5	58963522	PDE4D	distal_enhancer
cg22114945	chr16	562164	PRR35	prox_enhancer	S_Shore;N_Shelf;N_Shelf
cg24835845	chr17	74735546	RAB37	prox_enhancer	N_Shore
cg07391577	chr2	153354528	RPL23AP29	distal_enhancer
cg00009085	chr7	155680665	RBM33	distal_enhancer
cg14715508	chr11	1675313	FAM99A	distal_enhancer
cg18454653	chr20	59561468	PHACTR3	other_regul_region
cg27191700	chr11	102224260	YAP1	GeneBody
cg17765669	chr3	17151874
cg07352382	chr16	50804473	CYLD-AS2	TSS1500
cg23655980	chr12	130046476
cg13734871	chr17	81889306	ANAPC11	TSS1500	S_Shore;N_Shore
cg13443570	chr8	98085898	ERICH5	GeneBody
cg05274300	chr1	12644114	AADACL4	prox_enhancer
cg14181364	chr5	83223096	XRCC4	GeneBody
cg13051674	chr5	147661528	JAKMIP2-AS1;JAKMIP2	GeneBody;GeneBody
cg18786538	chr2	106545113
cg03452742	chr19	16763859	NWD1	other_regul_region
cg18165694	chr17	64724196
cg08309713	chr12	50659246	RNU6-238P	other_regul_region
cg07525438	chr17	73824576	LINC00469	distal_enhancer
cg03252488	chr16	17412344	XYLT1	GeneBody
cg15043309	chr14	85189460	LOC105370604	GeneBody
cg00815792	chr3	149780548	ANKUB1	GeneBody
cg06037246	chr19	35176354	FXYD5	distal_enhancer
cg26420159	chr2	179051420	CCDC141	prox_enhancer
cg00384965	chr2	13194436	LOC105373436;LOC105373484	GeneBody;GeneBody
cg25176357	chr3	41169123
cg05018116	chr19	15302438	BRD4	distal_enhancer
cg25286135	chr19	57273804	ZNF460-AS1	GeneBody
cg04900438	chr9	6132720
cg17724609	chr12	96578641	CFAP54;C12orf55	distal_enhancer;distal_enhancer
cg19715546	chr5	127516008	PRRC1	prox_enhancer	N_Shore
cg11975428	chr7	106588589	CTB-30L5.1	distal_enhancer
cg15301009	chr1	121581873
cg06612491	chr2	55498647
cg01976153	chr18	54254561	POLI	distal_enhancer
cg18732361	chr12	6767914	MLF2	prox_enhancer	S_Shore
cg16425799	chr5	169803158	DOCK2	GeneBody
cg25044615	chr1	100631501	LINC01349	GeneBody
cg06588136	chr1	196650625	CFH	prox_enhancer
cg07428078	chr5	121366457
cg14239098	chr9	124861243	ARPC5L	TSS1500	N_Shore
cg02338647	chr8	55847385	LYN	other_regul_region
cg02654196	chr3	39807865	MYRIP	TSS1500	N_Shore
cg25373443	chr13	81362946	HIGD1AP2	other_regul_region
cg02093333	chr18	64474957
cg12692440	chr5	124715790	ZNF608	exon1
cg21329070	chr1	23784157	PITHD1	GeneBody
cg09598463	chr22	49586557	MIR3667HG	GeneBody
cg01843418	chr17	17889894	TOM1L2	GeneBody
cg17148552	chr5	139027964	RPL12P21	distal_enhancer
cg07713642	chr1	244068874
cg03073365	chr6	40407773	RNU6-250P	promoter
cg21086145	chr17	77839802	LINC01973	distal_enhancer
cg04017244	chrX	129634956	APLN	distal_enhancer
cg05910540	chr11	44376761
cg25387311	chr20	50886478
cg23323684	chr5	62343496	KIF2A	GeneBody
cg04028138	chr4	74228898	MTHFD2L	GeneBody
cg16738373	chr12	3281913	TSPAN9	GeneBody
cg06143878	chr16	61432512	LOC105371302	GeneBody
cg14653394	chr6	3158051	TUBB2A	prox_enhancer	S_Shelf;S_Shore;Island
cg08316080	chr7	73420764	FZD9	distal_enhancer	N_Shelf
cg03242089	chr12	113414019
cg26294746	chr1	47865737	TRABD2B	GeneBody
cg00511932	chr1	14124720	KAZN	GeneBody
cg12381276	chr11	62960781
cg20699718	chr3	139696342
cg05715377	chr3	72538296
cg13248753	chr3	134476024
cg18843709	chr19	8097712	FBN3	GeneBody
cg10158474	chr8	85353132	CA1	GeneBody
cg03920482	chr17	65386119
cg08698885	chr2	96101287	ADRA2B	other_regul_region
cg21065013	chr10	7194994	SFMBT2	GeneBody
cg20007997	chr4	54332497	LINC02283	TSS1500
cg23712251	chr22	36339597	MYH9	GeneBody
cg11936497	chr12	94277693	CEP83;PLXNC1	GeneBody;GeneBody
cg08999334	chr5	100698523	RN7SKP62	other_regul_region
cg04237333	chr10	15160219	PPIAP30	distal_enhancer
cg24753811	chr15	69893763
cg26867637	chr17	1079155	ABR	promoter	S_Shore
cg09456221	chr17	81635698	NPLOC4	prox_enhancer	N_Shore
cg02229132	chr11	95711260
cg16552199	chr12	98509496
cg08783351	chr1	244237720	LOC105373262	GeneBody
cg10676600	chr10	71486718	CDH23-AS1	other_regul_region
cg07044526	chr16	83813944	HSBP1	distal_enhancer
cg08383156	chr5	158900487	EBF1	distal_enhancer
cg06699021	chr14	100848947	MEG3	GeneBody
cg22290941	chr19	9916698	OLFM2	distal_enhancer	S_Shore
cg09493899	chr3	125351287	DNAJB6P7	distal_enhancer
cg00454532	chr19	3046002	TLE2	prox_enhancer	N_Shore
cg24814288	chr5	53595713	NDUFS4	other_regul_region
cg25153204	chr10	77531488	RNA5SP321	distal_enhancer
cg00282783	chr1	150472416	RPRD2	GeneBody
cg09891070	chr10	27662501
cg20639127	chr13	113055364	MCF2L	GeneBody	S_Shelf
cg19917296	chr8	139720071
cg09261807	chr6	111399810	BRD7P4	distal_enhancer
cg27003832	chr6	15441282	JARID2	GeneBody
cg13741185	chr1	239804898	CHRM3	GeneBody
cg09361304	chr3	57755950	SLMAP	prox_enhancer	N_Shore
cg20983448	chr1	56967568	C8B	prox_enhancer
cg14943837	chr22	30308829	TBC1D10A	GeneBody
cg10771051	chr14	104743867	ADSS1;ADSSL1	distal_enhancer;distal_enhancer
cg27005819	chr2	99120183	TSGA10	GeneBody
cg07843297	chr22	39691578
cg16560406	chr4	98891276	EIF4E	GeneBody
cg07836177	chr11	66508442	DPP3	GeneBody
cg27649128	chr12	45439261	MESDP1	other_regul_region
cg20087425	chr4	6952220	TBC1D14	distal_enhancer
cg18089906	chr11	14348152	RRAS2	distal_enhancer
cg19289607	chr13	45219226	KCTD4	distal_enhancer
cg13416921	chr18	48600979	CTIF	GeneBody
cg10709267	chr14	76375543	ESRRB	TSS1500	N_Shore
cg10657499	chr11	113285104	TTC12-DT	GeneBody
cg27284428	chr17	50535357	EPN3	distal_enhancer	N_Shore
cg17891403	chr7	141552506	AGK	prox_enhancer	S_Shore
cg08610354	chr10	34231507	PARD3	GeneBody
cg03944314	chr1	33361743	PHC2-AS1	distal_enhancer
cg07979570	chr3	149585281	WWTR1	GeneBody
cg17571286	chr1	108070820	RP11-356N1.2	other_regul_region
cg12838778	chr4	54482649
cg03596546	chr3	193734536	RN7SL447P	distal_enhancer
cg02840515	chr2	202186073	KIAA2012	GeneBody
cg22874839	chr9	35739294	GBA2	GeneBody
cg16875092	chr1	196317796	KCNT2	GeneBody
cg26681772	chr16	2147279	RAB26	prox_enhancer	N_Shore
cg15557578	chr1	154197140	MIR190B	distal_enhancer
cg04842427	chr1	213420134	RPL31P13	promoter
cg18002071	chr12	47397667	LINC02156	distal_enhancer
cg06565010	chr8	139386371
cg05883126	chr15	48062472
cg19902050	chr1	150558634	ADAMTSL4-AS2	prox_enhancer	S_Shore;N_Shelf
cg09741658	chr12	123710860	ATP6V0A2	TSS1500	N_Shore
cg13083201	chr15	90870553	FURIN	prox_enhancer	N_Shore;N_Shore
cg17376712	chr11	44781014	TSPAN18	distal_enhancer
cg10723614	chr5	145197315
cg05962502	chr17	17088333	MPRIP-AS1	distal_enhancer
cg10208550	chr9	129621074	C9orf50	prox_enhancer	S_Shore
cg21733374	chr16	74488046	Y_RNA	distal_enhancer
cg13716558	chr3	21017863
cg06465781	chr14	91215730	DGLUCY	GeneBody
cg04253671	chr14	102871785	TRAF3	GeneBody
cg05858681	chr22	17802642	MICAL3	GeneBody
cg20311890	chr4	76072977	ART3	prox_enhancer
cg09010113	chr7	23019132
cg13428641	chr13	95258679	ABCC4	distal_enhancer
cg26151859	chr22	25462768	MIR6817	distal_enhancer
cg02066269	chr5	77209448	PDE8B	TSS1500	N_Shore
cg12364325	chr2	182324689	PDE1A	GeneBody
cg08657391	chr7	73354688	FKBP6	GeneBody
cg08568138	chr10	88838785	ANKRD22	GeneBody
cg10499396	chr5	103407235
cg08554833	chr11	59781941	STX3	GeneBody
cg18341076	chr4	78924136	PAQR3	distal_enhancer
cg15715301	chr19	47798703	RPL23AP80	distal_enhancer
cg15413457	chr3	190491675	IL1RAP	distal_enhancer
cg12563532	chr14	37081352	SLC25A21	GeneBody
cg03896074	chr18	37279963	CELF4	GeneBody
cg16996102	chr4	52657129	USP46	TSS1500	N_Shore
cg09406387	chr5	59296810	PDE4D	GeneBody
cg20404067	chr8	118368382	SAMD12;LOC105375724	GeneBody;GeneBody
cg05195776	chr3	188780661	MIR28	distal_enhancer
cg11913577	chr6	30441292
cg21742310	chr18	9737304	RAB31	GeneBody
cg06995311	chr4	117413792
cg21933654	chr2	190407838	MFSD6	prox_enhancer	Island
cg12590791	chr6	89221689	GABRR1	prox_enhancer
cg23936147	chr19	12751458	BEST2	TSS1500	N_Shelf
cg18985465	chr8	144992861	ZNF252P	GeneBody
cg04645462	chr1	208028077	LINC02767	distal_enhancer
cg24717293	chr5	174411618	LINC01411	distal_enhancer
cg26199540	chr17	74529951	LOC107985074;CD300LB	GeneBody;GeneBody
cg23376997	chr17	76518030	CYGB	distal_enhancer
cg02463037	chr18	7950955	U3	distal_enhancer
cg07321281	chr11	75324223	MIR326	distal_enhancer
cg13821770	chr2	168594751	RNU6-766P	distal_enhancer
cg09942748	chr11	19175602	CSRP3-AS1	distal_enhancer
cg13761705	chr7	157329851	DNAJB6	distal_enhancer
cg09004159	chr9	70390181	KLF9	distal_enhancer
cg15553268	chr17	19242792	EPN2	GeneBody
cg24340061	chr10	78544085
cg19635154	chr21	38954675	AF064858.6;ETS2-AS1	prox_enhancer;prox_enhancer
cg15420968	chr10	95880966	ENTPD1-AS1	GeneBody
cg26266985	chr2	132859654	NCKAP5	GeneBody
cg02172443	chr12	43291160
cg08380647	chr11	117432427	PRR13P3	other_regul_region
cg19021610	chrX	102181913
cg13865019	chr1	29355479	LINC01756	distal_enhancer
cg27204212	chr20	50445766	RN7SL636P	distal_enhancer
cg17511997	chr12	69161996
cg03890705	chr9	84265856
cg22247929	chr2	113342938	LINC02966	promoter
cg17708999	chr4	142850875	INPP4B	other_regul_region	S_Shelf
cg13879253	chr9	87886708	LOC497256;SPATA31E1	GeneBody;GeneBody
cg02659823	chrX	119685585	SEPTIN6;SEPT6	distal_enhancer;distal_enhancer
cg23461092	chr22	25167805	STMN3P1	distal_enhancer
cg23683286	chr14	64561978	PPP1R36	GeneBody
cg04139747	chr21	30505840	KRTAP19-5	other_regul_region
cg17611752	chr3	46576767	CRIPTO	TSS1500	N_Shore
cg02959834	chr16	27865098	GSG1L	GeneBody
cg03504482	chr15	51046997	MIR4713HG	distal_enhancer
cg25225310	chr22	21939139	PPM1F	prox_enhancer	S_Shore
cg11809604	chr20	31724044	BCL2L1	promoter	S_Shore;Island
cg22716605	chr3	148719805	AGTR1	GeneBody
cg12305236	chr10	128419698
cg25666945	chr2	223788310	AP1S3	distal_enhancer
cg10738858	chr6	8137706
cg11026266	chr16	8905866	USP7	GeneBody
cg23685594	chr20	1828307
cg13946313	chr11	44582908	CD82	distal_enhancer
cg25512593	chr10	99898610	DNMBP	GeneBody
cg15999897	chr7	155293377	INSIG1-DT	GeneBody	N_Shelf
cg11802667	chr7	140544538	DENND2A	distal_enhancer
cg14875537	chr17	39917319	GSDMB	promoter
cg17836187	chr21	35198197
cg12195054	chr13	109788996	IRS2	distal_enhancer	S_Shore
cg15086254	chr4	6419738	PPP2R2C	prox_enhancer
cg06461159	chr8	108919061	LOC101927413	GeneBody
cg18758238	chr17	55548964
cg13173409	chr8	135753694	RNU1-35P	distal_enhancer
cg01896102	chr2	10842046	LINC01954	distal_enhancer
cg25138693	chr6	4447044	LOC107986561	exon1
cg19748582	chr16	84486920	MEAK7	GeneBody
cg24770595	chr6	117345110	ROS1	GeneBody
cg08024528	chr2	218298363	TMBIM1	distal_enhancer
cg26129675	chr3	63545055	SYNPR;SYNPR-AS1	GeneBody;GeneBody
cg13379629	chr21	44995487	LINC00163;LINC00165	TSS1500;TSS1500
cg09880955	chr14	28771698	LINC01551;C14orf23	promoter;promoter	S_Shelf;N_Shelf
cg23342768	chr20	37434659
cg10259277	chr17	76234447	RNF157	distal_enhancer
cg18754417	chr6	55875713	BMP5	promoter
cg13716995	chr11	93089527
cg21624663	chr16	76576704
cg14501296	chr4	15766230	BST1	GeneBody
cg11989256	chr2	169095617	DHRS9	GeneBody
cg05507902	chr5	14609302	OTULINL	GeneBody
cg20698035	chr5	38298011	EGFLAM-AS4	distal_enhancer
cg26434386	chr2	141398981	RPS16P3	other_regul_region
cg24998002	chr6	135021783	HBS1L	GeneBody
cg27456051	chr4	8651673
cg23033016	chr3	8016724	LOC101927394	TSS1500
cg02659916	chr21	45041545	SSR4P1	distal_enhancer
cg14526245	chr8	123592219
cg18758067	chr20	51496946	MIR3194	distal_enhancer
cg27434809	chr17	50803605
cg26790255	chr2	99181340	MRPL30	prox_enhancer	S_Shore
cg00452412	chr9	86127497	LOC101927623;LOC101927623	TSS200;TSS1500
cg11414997	chr18	2589498	KATNBL1P3	distal_enhancer
cg03413241	chr10	113321019
cg02294693	chr5	73637893	ARHGEF28	distal_enhancer
cg10982668	chr7	30733807	LOC105375220	GeneBody
cg08621656	chr8	10813493	PINX1	GeneBody
cg20894543	chr4	175472806
cg09644605	chr9	92640507	IPPK	GeneBody
cg26292220	chr10	98042466
cg03518414	chr3	44137162
cg09746554	chr22	28917125	ZNRF3	TSS1500
cg27041069	chr7	73525526	BAZ1B	distal_enhancer	S_Shelf
cg25817613	chr17	13522009	MIR548H3	distal_enhancer
cg08993409	chr10	114487959	ABLIM1	GeneBody
cg01457573	chr11	72292843	CLPB	GeneBody
cg14660998	chr10	125539209	TEX36-AS1	distal_enhancer
cg09225051	chr14	102487441	RNU6-244P	distal_enhancer
cg09600842	chr7	36191773	EEPD1	GeneBody
cg15114001	chr2	136141781	CXCR4	distal_enhancer
cg04988103	chr7	25359930	RP5-978I12.1	distal_enhancer
cg25197107	chr1	232181484
cg08733203	chr1	11282374	UBIAD1	GeneBody
cg04986097	chr5	40835521	RPL37	prox_enhancer	Island
cg09964370	chr2	152618321	FMNL2	prox_enhancer
cg20846872	chr7	42965242
cg20941237	chr14	91219756	DGLUCY	GeneBody
cg06881374	chr9	115255746	DELEC1;LOC105376233	GeneBody;GeneBody
cg07723808	chr18	3351590	LINC01895	TSS1500
cg07177039	chr12	14892930	MGP	distal_enhancer
cg22784697	chr10	96920205	HMGN2P35	distal_enhancer
cg24422984	chr20	45053237	KCNS1	distal_enhancer
cg21341558	chr3	99621576
cg08090440	chr9	34999261
cg23678338	chr4	47499263	ATP10D	GeneBody
cg27598706	chr6	40325528
cg21262742	chr7	154899840
cg15635673	chr3	167392781	LINC01327;LINC01327	TSS200;TSS1500
cg24758429	chrX	31133002	DMD	distal_enhancer
cg09337948	chr18	21538367	ESCO1	promoter
cg16677488	chr16	57004334	NLRC5	GeneBody
cg00499857	chr9	19286791	DENND4C	GeneBody
cg00955249	chr6	24839137	RIPOR2	GeneBody
cg00937966	chr12	111201191	MIR6760	distal_enhancer
cg07999826	chr8	138771066	COL22A1	other_regul_region
cg01605403	chr2	24879973	ADCY3	distal_enhancer
cg24034474	chr21	34702369	CLIC6	GeneBody
cg09617229	chr11	61296218	VWCE	prox_enhancer	S_Shore
cg20829688	chr13	42047391	DGKH	prox_enhancer	N_Shore
cg00395130	chr9	90985802	LINC02957	distal_enhancer
cg24695937	chr3	10512463	ATP2B2	GeneBody
cg05073359	chr7	110590040
cg21221341	chr3	72692110	LOC105377161	GeneBody
cg07954583	chr1	219761575	RNA5SP76	other_regul_region
cg03060610	chr10	62803425	ADO	prox_enhancer	N_Shore
cg12883971	chr5	116189208	RNU6-644P	other_regul_region
cg04140065	chr4	48123599	TXK	GeneBody
cg18427308	chr19	13031649	NFIX	distal_enhancer
cg04138877	chr19	16052353
cg10807542	chr22	50306355	PLXNB2	prox_enhancer	N_Shore
cg03262811	chr18	54959012	CCDC68	prox_enhancer	N_Shore
cg07300949	chr14	70061025	SLC8A3	GeneBody
cg10111998	chr1	19710587	TMCO4	GeneBody
cg00551526	chr10	88979392	FAS	distal_enhancer
cg17566161	chr7	44755163	ZMIZ2	prox_enhancer
cg08860835	chr7	50283557
cg23709506	chr12	50062631	ASIC1	GeneBody
cg06555065	chr15	56719280	ZNF280D	GeneBody
cg03286472	chr2	218737457	TTLL4	GeneBody
cg21192775	chr19	39192920	NCCRP1	distal_enhancer
cg26558263	chr16	89895064	TCF25	GeneBody
cg08423235	chr17	4592218	SMTNL2	distal_enhancer	N_Shelf
cg00777268	chr3	23831391	UBE2E1	distal_enhancer
cg17447498	chr12	42805282
cg17078303	chr1	151628460	SNX27	GeneBody
cg02960654	chr2	147664074	RNA5SP106	distal_enhancer
cg24737531	chr1	39960815	MFSD2A	GeneBody
cg21316615	chr2	86563715	CHMP3	TSS1500	S_Shore
cg20758104	chr20	3045666	MRPS26	TSS1500	Island
cg08423686	chr9	84697162	NTRK2	distal_enhancer
cg10685138	chr1	33377039	PHC2	prox_enhancer
cg23910537	chr16	28178259	XPO6	GeneBody
cg01300791	chr16	30437628	DCTPP1	distal_enhancer
cg18176300	chr1	223007525	NDUFB1P2	distal_enhancer
cg10164034	chr2	191677012	NABP1	TSS1500	N_Shore
cg06343651	chr8	118122135	EXT1	distal_enhancer
cg16038092	chr15	78795442	ADAMTS7	GeneBody
cg15747791	chr4	7659605	AFAP1-AS1	distal_enhancer
cg04816983	chr11	64030572	MACROD1;LOC124902685	GeneBody;GeneBody
cg10552361	chr11	47035324	CSTPP1	GeneBody
cg05751110	chr8	48735877	CLXN;EFCAB1	prox_enhancer;prox_enhancer	S_Shore
cg17039853	chr5	63981648
cg17943255	chr5	59293754	PDE4D	GeneBody
cg12962950	chr2	222605358	FARSB	distal_enhancer
cg05616312	chr4	71527211	LDHAL6EP	distal_enhancer
cg24801608	chr14	93975014	ASB2	prox_enhancer
cg20689034	chr22	28952173	ZNRF3	distal_enhancer
cg05832094	chr20	46559698	OCSTAMP	distal_enhancer
cg09485707	chr12	55828839	TMEM198B	TSS1500	N_Shore
cg21564425	chr3	61947145	RNU2-10P	distal_enhancer
cg14517479	chr8	132845626	PHF20L1	GeneBody
cg04776727	chr6	41320734	RPL32P15	distal_enhancer
cg18484200	chr20	38585333	ADIG	GeneBody
cg05407418	chr7	93331888	VPS50;CCDC132	other_regul_region;other_regul_region
cg02358076	chr20	5031511
cg16636878	chr3	174863218	NAALADL2	exon1
cg13017013	chr20	41483348	CHD6	GeneBody
cg18482883	chr20	1907689	SIRPA	distal_enhancer
cg13023936	chr12	117441859
cg21914475	chr9	89275216	CKS2	distal_enhancer
cg23998524	chr9	36119604	GLIPR2	distal_enhancer
cg21654245	chr17	80633891	RPTOR	GeneBody
cg08106503	chr17	79022345	C1QTNF1	prox_enhancer	N_Shore
cg26005455	chr17	7523271	Y_RNA	other_regul_region
cg13318181	chr19	19040093	ARMC6	distal_enhancer
cg04263371	chr9	128091293	SLC25A25	prox_enhancer
cg14512894	chr5	21802972	HSPD1P1	promoter
cg06376507	chr1	8718928	RERE	GeneBody
cg07395725	chr13	19051856
cg10893374	chr18	62574243	ZCCHC2	GeneBody
cg14236577	chr11	126736375	KIRREL3	GeneBody
cg02235937	chr1	244106366
cg27306101	chr18	79200153	ATP9B	GeneBody
cg17162510	chr13	79767312	LINC01038	distal_enhancer
cg01346147	chr6	36349632	BNIP5	distal_enhancer
cg22449032	chr16	314016	AXIN1	GeneBody
cg06747277	chr7	142936148	TRPV5	other_regul_region
cg09561662	chr2	7665665	LOC101929510	GeneBody
cg15858738	chr10	133303914	TUBGCP2	GeneBody
cg10608255	chr10	6000362
cg09417725	chr18	70310939	SOCS6	GeneBody
cg00625026	chr20	19893397	RIN2	distal_enhancer
cg26741793	chr1	93672511	BCAR3	GeneBody
cg06804806	chr1	27904894	RPA2	distal_enhancer
cg09430095	chr12	4537365	FERRY3	GeneBody	N_Shore
cg03240019	chr16	12611234	LOC105371085;LOC105371085	TSS200;TSS1500
cg25541397	chr14	88270870	KCNK10	promoter
cg24679319	chr9	133874371	VAV2	distal_enhancer
cg20301323	chr5	96124623	MIR583	distal_enhancer
cg06991163	chr12	93785432	RN7SL630P	distal_enhancer
cg09071043	chr11	29020535	OR2BH1P	distal_enhancer
cg20685334	chr4	168797427	PALLD	distal_enhancer
cg02345169	chr4	7246384	SORCS2	GeneBody
cg19639772	chr3	173276164
cg10055912	chr17	56997011	SCPEP1	GeneBody
cg07349454	chr3	8579637	AC034187.2	distal_enhancer
cg10894440	chr22	30420839	SEC14L2	GeneBody	N_Shelf
cg25331379	chr12	122250360	VPS33A	distal_enhancer
cg17647914	chr1	192948892	RGS2-AS1	TSS1500
cg19201159	chr10	26349173
cg03637019	chr4	4595466	STX18-AS1	distal_enhancer
cg20621156	chr3	141863805	HMGN2P25	prox_enhancer
cg01091906	chr17	43667673	MEOX1	distal_enhancer
cg19245259	chr5	77492232	WDR41	promoter	Island
cg07850799	chr2	45174143			S_Shelf
cg22724986	chr20	20825201	MRPS11P1	distal_enhancer
cg00847995	chr16	8620689	METTL22	prox_enhancer	N_Shore
cg01779288	chr7	140811157	RNU6-85P	distal_enhancer
cg14926494	chr11	130894306	SNX19	GeneBody
cg22530158	chr17	41141128	KRTAP4-6	prox_enhancer
cg14567193	chr12	65883081	HMGA2-AS1	prox_enhancer
cg26161661	chr19	14425844	DDX39A	distal_enhancer
cg25492585	chr11	19668566	LEISA1	distal_enhancer
cg11426734	chrX	136935836	RPL22P23	distal_enhancer
cg03293629	chr5	107467613	EFNA5	distal_enhancer
cg04871532	chr15	89087655	ABHD2	TSS1500	N_Shore
cg01292999	chr3	69792026	RN7SL418P	distal_enhancer
cg16411818	chr11	128573160	ETS1	distal_enhancer
cg20625464	chr7	138394792	PTMAP10	distal_enhancer
cg10250072	chr5	72480917	ZNF366	distal_enhancer
cg07036645	chr5	3656816
cg18081352	chr8	134693305	ZFAT	distal_enhancer
cg15882034	chr19	39937768	FCGBP	distal_enhancer
cg16849099	chr4	38275438
cg20509845	chr16	75111088			N_Shelf
cg11234930	chr2	118607932	LINC01956	other_regul_region
cg26648598	chr5	150289631	CAMK2A	exon1
cg18998550	chr11	95584425
cg11342678	chr2	175021303
cg18048341	chr15	47750816	SEMA6D	GeneBody
cg21979549	chr5	149371245
cg05043345	chr18	76411202	ZNF516	GeneBody
cg10396741	chr1	13733194	PRDM2	distal_enhancer
cg07137322	chr10	8725376
cg03671465	chr5	157567246	ADAM19	GeneBody
cg02042426	chr4	55948124	LOC105377663;CEP135;LOC105377663	TSS200;TSS1500;TSS1500	N_Shore
cg22231745	chr3	123629541	MYLK	other_regul_region
cg21757309	chr1	156749125	HDGF	distal_enhancer	N_Shore
cg18236654	chr8	94224818	CDH17	distal_enhancer
cg05854665	chr3	177452004	LINC00578	distal_enhancer
cg26674563	chr4	15429340	C1QTNF7-AS1	TSS1500
cg23574240	chr18	54090311
cg16862695	chr5	36689263	SLC1A3-AS1	distal_enhancer	N_Shore
cg01726813	chr2	130358628	PTPN18	TSS1500	S_Shelf
cg18258312	chr6	63392151	LGSN	GeneBody
cg05371417	chr4	138192420	SLC7A11	distal_enhancer
cg12247870	chr18	52348490	DCC	distal_enhancer
cg04842547	chr17	30906627	TEFM	TSS1500	S_Shore
cg26408118	chr2	157743147	ACVR1	GeneBody
cg14772409	chr20	10848478
cg11484571	chr12	22477473	C2CD5	GeneBody
cg18030101	chr17	77317012	SEPTIN9	GeneBody
cg27163496	chr9	83527202	FRMD3	distal_enhancer
cg06281142	chr11	121363728
cg26377963	chr5	112019362	NREP	other_regul_region
cg10679265	chr5	33460463	TARS;TARS1	distal_enhancer;distal_enhancer
cg03902283	chr19	50882392	KLKP1	distal_enhancer
cg21093671	chr14	72876842	DPF3	distal_enhancer
cg06064945	chr19	2685826	GNG7	GeneBody
cg20836372	chr16	21684214	OTOA	TSS1500
cg20094053	chr19	4508821	PLIN4	GeneBody
cg15598600	chr18	54672165	RPSAP57	distal_enhancer
cg25591285	chr15	59329789	RNU6-212P	distal_enhancer
cg01630266	chr6	127939194	THEMIS	distal_enhancer
cg16392768	chr7	20347408	ITGB8	GeneBody
cg23460832	chr10	35269027	RNU6-1167P	distal_enhancer
cg19275483	chr9	27530219	EMICERI	prox_enhancer	S_Shore;S_Shore
cg06072798	chr8	54106700	LYPLA1	distal_enhancer
cg19813803	chr3	183966443	ABCC5-AS1	distal_enhancer
cg16436448	chr10	70007848	LINC02636	exon1
cg24638851	chr18	6406994	L3MBTL4	distal_enhancer
cg24757093	chr1	3809868
cg04569915	chr15	58469753	LIPC;LIPC-AS1	GeneBody;GeneBody
cg07490542	chr7	55192681	EGFR-AS1	distal_enhancer
cg18228870	chr13	109334401	LINC01067	distal_enhancer
cg24071563	chr19	8659777	NFILZ	distal_enhancer
cg03769084	chr11	27392241	LGR4	GeneBody
cg24781035	chr7	110186552
cg27391815	chr14	75054824	MLH3	distal_enhancer	S_Shelf
cg17118695	chr4	14163399
cg27506574	chr9	85681466	AGTPBP1	GeneBody
cg02575605	chr3	13686555	LINC00620	distal_enhancer
cg20580985	chr8	17414723	MTMR7	prox_enhancer	S_Shore
cg17963149	chr10	46552623	GPRIN2	distal_enhancer	N_Shelf
cg04267948	chr9	76364742
cg15597917	chr12	81282583	PPFIA2;PPFIA2-AS1	GeneBody;GeneBody
cg15625384	chr20	38115341
cg04237512	chr2	198309866	LINC01923	other_regul_region
cg07692466	chr16	83806297	CDH13-AS2	prox_enhancer	N_Shore
cg22396419	chr8	47964440	MCM4	GeneBody	S_Shelf
cg14837215	chr22	39207626	PDGFB	distal_enhancer
cg11648030	chr12	47211389	PCED1B-AS1	promoter
cg17212281	chr8	30350497
cg14149335	chr12	27971020	PTHLH	TSS1500	S_Shore;N_Shelf
cg00269682	chr19	11234738	ANGPTL8;C19orf80	distal_enhancer;distal_enhancer
cg05814131	chr12	11576181
cg23345360	chr3	63982082	ATXN7	distal_enhancer
cg16879858	chr5	44708873	RN7SL383P	other_regul_region
cg20243743	chr14	23589323	JPH4	distal_enhancer
cg24876314	chr5	61161499	SMIM15-AS1	prox_enhancer	N_Shore
cg16601047	chr1	29350770	LINC01756	TSS1500
cg21619988	chr7	54330064	LINC01445	prox_enhancer
cg19282584	chr8	20120020	RPL30P9	distal_enhancer
cg03506859	chr3	53768917	CACNA1D	distal_enhancer
cg09369096	chr4	75979433	SDAD1-AS1	TSS1500
cg20615120	chr15	95494258	LOC105370993	TSS1500
cg25548220	chr19	28710989	LOC100420587	GeneBody
cg15698905	chr17	326261	RPH3AL-AS1	distal_enhancer
cg02813550	chr10	116147374	GFRA1	distal_enhancer
cg11387057	chr20	38335285	BPI	GeneBody
cg06097000	chr5	56986249
cg16253786	chr2	226900985	RHBDD1	GeneBody
cg11831564	chr2	121832720
cg25974459	chr8	55978325	RN7SL798P	distal_enhancer
cg06229614	chr8	29524258
cg19403474	chr2	231222601	ARMC9	distal_enhancer
cg12094065	chr2	180937712	RPL27AP3	prox_enhancer
cg10740819	chr4	11414334	HS3ST1	GeneBody
cg10875690	chr8	144080027	MIR6847	promoter	N_Shelf;S_Shore
cg13083012	chr15	85419247	AKAP13	GeneBody
cg14129277	chr11	9250473	DENND5A	GeneBody
cg25289056	chr1	248683093	OR14I1	GeneBody
cg04816306	chr8	59137637	LOC124900267;LOC124900267	TSS200;TSS1500
cg06515301	chr9	88680481
cg26671481	chr4	93897396	ATOH1	distal_enhancer
cg27210717	chr3	101803215	NXPE3	GeneBody
cg07338204	chr5	134922955	PCBD2	GeneBody
cg10825004	chr1	213014703	ANGEL2	prox_enhancer	N_Shore;N_Shore
cg27085261	chr2	96810878	CNNM3-DT	distal_enhancer
cg17226231	chr4	153159412	TRIM2	GeneBody
cg13103465	chr5	134501339	RNU6-456P	prox_enhancer
cg17655979	chr3	185846236	IGF2BP2	promoter
cg23922266	chr12	15226874
cg18847060	chr5	172589434
cg25300895	chr4	71710458
cg20489183	chr13	112375165	SPACA7	TSS1500
cg02461690	chr7	74183347	EIF4H	prox_enhancer
cg12334180	chr7	29146223	CPVL	prox_enhancer
cg16713478	chr3	128851810	MARK2P6	prox_enhancer
cg25742374	chr2	227123779	COL4A4	other_regul_region
cg04728131	chr17	44504056	GPATCH8	prox_enhancer	S_Shore
cg18401252	chr19	52809142	ZNF600;ZNF28	GeneBody;GeneBody
cg07447765	chr12	1602917	FBXL14	distal_enhancer
cg11188916	chr10	22927370	ARMC3	prox_enhancer
cg22551481	chr6	127147224	RSPO3	distal_enhancer
cg07637679	chr7	27371978
cg05673048	chr19	54124930	PRPF31	GeneBody
cg02425673	chr1	45411479	PPIAP36	distal_enhancer
cg12631154	chr8	124970267
cg01349665	chr6	130474272
cg24301101	chr6	12956257	PHACTR1	prox_enhancer
cg10547553	chr13	52652328	SUGT1-DT	promoter	Island
cg05446959	chr18	76569959
cg03662339	chr1	147627673
cg23507317	chr13	48560166	LINC01077	distal_enhancer
cg17102428	chr11	68045788	TCIRG1	GeneBody
cg22444911	chr20	20237613	C20orf26;CFAP61	distal_enhancer;distal_enhancer
cg17164461	chr8	143525041	ZC3H3	distal_enhancer
cg24813323	chr12	62848747	RNU1-83P	distal_enhancer
cg10339573	chr11	9510642	ZNF143	distal_enhancer
cg18308079	chr13	73226749
cg04267658	chr5	68673690	CTC-498J12.1	distal_enhancer
cg12366623	chr2	8352524	LINC00299	other_regul_region
cg08686113	chr4	86659875	PTPN13	GeneBody
cg23122121	chr10	24916760	PRTFDC1	GeneBody
cg11575507	chr2	45568044	RN7SL414P	prox_enhancer
cg12787408	chr8	144934638	ZNF16	distal_enhancer
cg14920015	chr14	100570497	BEGAIN	prox_enhancer	S_Shore
cg20155876	chr8	100602745	SNX31	distal_enhancer
cg15958914	chr11	4434059	OR52P2P	prox_enhancer
cg23748113	chr18	75342050
cg09242027	chr3	106420910	LOC101929485	GeneBody
cg19801472	chr6	4620844	KU-MEL-3	distal_enhancer
cg03334890	chr7	74417504	GTF2IRD1	distal_enhancer
cg19205426	chr8	47370113	SPIDR	distal_enhancer
cg08484383	chr15	80235677	CTXND1	GeneBody
cg00146460	chr19	45406323	PPP1R13L	promoter	S_Shore;Island
cg10639871	chr10	31944309	ARHGAP12	distal_enhancer
cg26563723	chr4	176242232	ASB5	TSS1500
cg19825560	chr10	118501525	LOC105378507	GeneBody
cg16948842	chr4	102715253	KRT8P46	distal_enhancer
cg12208118	chr14	61619982	LINC03033	GeneBody
cg08988059	chr20	51162149	RPSAP1	other_regul_region
cg15926084	chr7	47846711	PKD1L1	GeneBody
cg02786213	chr1	154566882	CHRNB2	TSS1500	N_Shore
cg00379740	chr17	40351266	RARA	GeneBody
cg03921587	chr11	95711791
cg20509903	chr15	69317573	PAQR5	distal_enhancer
cg22385983	chr9	27426569	MOB3B	GeneBody
cg25771328	chr1	165988681
cg25402047	chr3	42816189	ACKR2	GeneBody
cg10659687	chr19	35203339	FAM187B	distal_enhancer
cg18440475	chr10	89644110	PANK1	promoter	N_Shore
cg21026396	chr15	63049501	TPM1-AS	promoter	S_Shore
cg06512405	chrX	53479303
cg15492035	chr20	46442359	LOC105372633	GeneBody
cg18143675	chr7	102172650	CUX1	GeneBody
cg21864323	chr17	32782051	MYO1D	GeneBody
cg19327161	chr2	149329762	LYPD6	prox_enhancer	N_Shore
cg14083925	chr16	1071693	SSTR5	prox_enhancer	S_Shore;N_Shore
cg02348713	chr2	46381629	LINC01820	distal_enhancer
cg14702263	chr4	120763309	RNU6-550P	distal_enhancer
cg26444727	chr11	11608148	GALNT18	GeneBody
cg22579372	chr1	982168	PERM1;C1orf170	promoter;promoter	N_Shelf;S_Shelf
cg15857656	chr11	8381529	STK33	distal_enhancer
cg14942523	chr15	63420658	LINC02568	distal_enhancer
cg17638055	chr18	2960693	LPIN2	GeneBody
cg08954503	chr9	87324339
cg27160485	chr9	123033654	GPR21	promoter
cg21726132	chr7	27897024	JAZF1	GeneBody
cg13369763	chr15	92981767	CHD2	GeneBody
cg15210065	chr7	124246740
cg08823631	chr2	231153392	RNU1-93P	distal_enhancer
cg11004109	chr14	105467941	MTA1	GeneBody	S_Shelf;S_Shore;N_Shore
cg03984451	chr6	137202269	IFNGR1	distal_enhancer
cg14899686	chr15	52221746	MYO5C;LOC105370820	GeneBody;GeneBody
cg08209370	chr12	121511945	KDM2B	GeneBody
cg02463143	chr10	11099487	CELF2-AS2	distal_enhancer
cg12804730	chr11	43878550	LOC105376644	GeneBody	N_Shelf
cg12938224	chr4	137545665	LINC02172	promoter
cg26529379	chr19	8456810	HNRNPM	GeneBody
cg02150447	chr3	138271467	NME9	distal_enhancer
cg04136727	chr3	127887416	KBTBD12	distal_enhancer
cg07730086	chr3	113442330	WDR52;CFAP44	prox_enhancer;prox_enhancer	S_Shore
cg04835799	chr12	120249677	PXN	prox_enhancer
cg15654551	chr2	99806394	AFF3	distal_enhancer
cg10294190	chr19	5948021	RANBP3	distal_enhancer
cg01883676	chr16	88543437	ZFPM1-AS1	distal_enhancer
cg09610709	chr1	145899033	ITGA10	GeneBody
cg11296296	chr16	54849646	LOC101927480	TSS1500
cg19868715	chr16	30722166	SRCAP	GeneBody
cg10156076	chr19	47332218	C5AR2	promoter
cg04444250	chr15	91919275	SLCO3A1	distal_enhancer	S_Shelf
cg16313313	chr10	104415976	CFAP58	GeneBody
cg22774378	chr11	131580341	NTM	GeneBody
cg22346500	chr18	40926713
cg10554580	chr11	70477694	SHANK2	GeneBody
cg20355467	chr9	107301169	RAD23B	GeneBody
cg20522435	chr11	125588792	FEZ1	distal_enhancer	N_Shelf
cg09130611	chr2	113243084	PAX8;PAX8-AS1	GeneBody;GeneBody
cg04947574	chr17	39852696	IKZF3	distal_enhancer
cg25923436	chr21	45607292	LOC107985485	GeneBody
cg18268962	chr3	74376181	CNTN3	GeneBody
cg20723954	chr9	128339913	SLC27A4	prox_enhancer	N_Shore
cg17115609	chr5	141486872	PCDHGC4	prox_enhancer	S_Shore
cg18061333	chr10	81041455
cg18576687	chr10	72028222	LOC124902448	GeneBody
cg27537919	chr19	19051949	SLC25A42	distal_enhancer
cg09731459	chr3	86360992
cg12052379	chr20	20089436	CFAP61	GeneBody
cg23252622	chr7	143430547	TAS2R62P	distal_enhancer
cg04628881	chr15	49185774	RPL15P19	distal_enhancer
cg00496606	chr22	49852872	ZBED4;ZBED4;LOC105377205	TSS1500;exon1;exon1	S_Shelf;N_Shore;N_Shelf
cg20281508	chr12	67991683	IFNG-AS1	distal_enhancer
cg03637361	chr18	1247878	LOC105371953	GeneBody
cg24655363	chr21	44552922	KRTAP10-2	TSS1500
cg16007719	chr10	124241330	CHST15	distal_enhancer
cg18177331	chr6	104656172
cg12409239	chr4	139889430	RN7SKP253	distal_enhancer
cg03546472	chr1	243943674	LINC02774	distal_enhancer
cg20046808	chr2	164675165	COBLL1	GeneBody
cg01622781	chr1	202138748	ARL8A	GeneBody
cg07447613	chr14	77454701	VIPAS39	GeneBody	N_Shelf
cg05993560	chr9	131510376	POMT1	GeneBody
cg27384844	chr5	133265180	FSTL4;LOC124901067	GeneBody;GeneBody
cg23551517	chr4	15890397	HPRT1P1	distal_enhancer
cg00478410	chr14	100376911	WARS1;WARS	promoter;promoter	S_Shore
cg04179553	chr9	94746720	C9orf3;AOPEP	distal_enhancer;distal_enhancer
cg08734880	chr14	85196358
cg14733372	chr20	50159699	TMEM189;PEDS1	distal_enhancer;distal_enhancer
cg18121191	chr12	125198965	TMEM132B	GeneBody
cg01520892	chr8	125957844	SOD1P3	other_regul_region
cg08050917	chr5	142650821	FGF1	GeneBody
cg04936800	chr1	172429814	C1orf105	GeneBody
cg13604742	chr12	79016313	SYT1	distal_enhancer
cg16958462	chr4	76235784	SCARB2	prox_enhancer
cg15990690	chr15	74034350	PML	GeneBody
cg06968130	chr11	103935975	PDGFD	GeneBody
cg07356096	chr14	65407822	FUT8	GeneBody	N_Shelf
cg18264598	chr18	22400239	CTAGE1	distal_enhancer
cg24173502	chr3	47166064	KIF9-AS1	prox_enhancer	S_Shore
cg18008546	chr22	41003098	Y_RNA	distal_enhancer
cg24983135	chr1	117294936	LINC01525	TSS1500
cg03802852	chr15	30065146
cg15370258	chr6	42788935	GLTSCR1L;BICRAL	distal_enhancer;distal_enhancer
cg10023250	chr10	123634513
cg24867278	chr9	36294206	HMGB3P24	distal_enhancer
cg15965891	chr7	157590867	PTPRN2	GeneBody	N_Shelf
cg20808349	chr18	79657258	CTDP1-DT	GeneBody
cg26645498	chr14	101856168	NPM1P20	distal_enhancer
cg17041834	chr21	15055085	NRIP1	TSS1500
cg09734822	chr8	91413810	SLC26A7	distal_enhancer
cg02994653	chr22	36741436	CACNG2-DT	GeneBody
cg24570656	chr8	143017090	LY6E	prox_enhancer	N_Shore;N_Shore
cg02836549	chr2	54858230	RNU7-81P	distal_enhancer
cg23332863	chr1	98988932	PLPPR5	GeneBody
cg00894808	chr20	37984520	RN7SKP185	distal_enhancer
cg08405124	chr10	72066801	SPOCK2	GeneBody
cg26718385	chr1	163470030
cg11212631	chr10	74542210	Y_RNA	distal_enhancer
cg21450154	chr2	241355008	FARP2	prox_enhancer	N_Shore
cg07456493	chr9	37536912	FBXO10	GeneBody
cg15008582	chr18	23956969	LINC02958	distal_enhancer
cg05191535	chr19	16313072	KLF2	distal_enhancer
cg16976777	chr5	79668644	CMYA5	distal_enhancer
cg03517341	chr22	43477418	MPPED1	GeneBody
cg14228646	chr9	124197834
cg13260702	chr8	142629474	AP006547.3	other_regul_region
cg07135051	chr20	57578477
cg25109625	chr20	60123497
cg20683770	chr20	51435242	NFATC2	GeneBody
cg15269170	chr8	40038638
cg27396259	chr3	12135230	TIMP4	distal_enhancer
cg18202614	chr5	130479418	ARL2BPP4	distal_enhancer
cg07274720	chr4	118890252	SYNPO2	prox_enhancer
cg27360374	chr2	165839262
cg18804499	chr18	73008126	NETO1-DT	distal_enhancer
cg24759263	chr10	90998998	LOC124902479	GeneBody
cg02128990	chr1	55060681	PCSK9	other_regul_region
cg04788216	chr11	34623418	EHF	TSS1500
cg04804874	chr1	13801297	PRDM2	GeneBody
cg17200083	chr1	208137492	PLXNA2	GeneBody
cg26975648	chr2	230258361	SP140	GeneBody
cg10290803	chr19	2535752	ELOCP28	distal_enhancer
cg10787440	chr13	41271546	MTRF1	distal_enhancer
cg26865872	chr9	84750673	NTRK2	distal_enhancer
cg15950723	chr7	100854624	SLC12A9	distal_enhancer	S_Shore
cg10341591	chr11	94932899
cg02771889	chr2	7732695
cg19770440	chr20	50057542	TRERNA1	distal_enhancer
cg00457024	chr14	93165964	MOAP1	distal_enhancer
cg26688665	chr6	154773157	SCAF8	GeneBody
cg27303655	chr7	151860967	PRKAG2-AS1	other_regul_region
cg16816358	chr5	34485224
cg19098004	chr17	57580570	MSI2	GeneBody
cg04999465	chr10	84423540	CCSER2	TSS1500
cg10220587	chr17	61511517
cg05452911	chr4	3219839	MSANTD1	distal_enhancer
cg03755698	chr2	223895407	WDFY1	GeneBody
cg04879995	chr10	95238993	PDLIM1	GeneBody
cg19940438	chr11	65169394	SPDYC	prox_enhancer
cg00434237	chr18	35511972	INO80C	distal_enhancer
cg14044809	chr9	136619786	LINC01451	distal_enhancer
cg04782521	chr14	27611772	LINC00645	TSS1500
cg02939404	chr12	80706983	MYF6	TSS1500	N_Shore
cg19779767	chr19	14419858	DDX39A	TSS1500	S_Shore
cg17109669	chr1	236490817	ENO1P1	distal_enhancer
cg11663732	chr19	38931890	MRPS12	prox_enhancer	S_Shore
cg03786165	chr18	37570046			S_Shelf
cg01749549	chr1	246817790
cg15612910	chr1	27584647	AHDC1	distal_enhancer
cg18050420	chr18	5455866	EPB41L3	GeneBody
cg19032699	chr1	201422898	TNNI1	prox_enhancer
cg07891761	chr19	35370740	GPR42	TSS1500
cg17368297	chr16	11458540	LOC400499	GeneBody
cg00203658	chr12	125029906	THRIL	distal_enhancer
cg22656115	chr19	4440704	MIR4746	distal_enhancer
cg09932794	chr13	27573610	LNX2	GeneBody
cg07306083	chr5	61496994	RPL3P6	distal_enhancer
cg20041007	chr12	12521144	DUSP16	TSS1500
cg27575482	chr6	48962218	PRR11P1	distal_enhancer
cg15936078	chrX	53673476	HUWE1	other_regul_region
cg05411520	chr1	200671379	DDX59	prox_enhancer	S_Shore
cg27151527	chr8	55940769	LYN	GeneBody
cg06553040	chr15	99402463	RP11-20G13.2	prox_enhancer
cg06727131	chr14	102445240	RNU6-244P	distal_enhancer
cg10231801	chr7	52918159	SGO1P2	distal_enhancer
cg05251033	chr6	36735922	GPR166P	prox_enhancer
cg26615440	chr3	133124942	TMEM108	exon1
cg07082536	chr3	156460568	KCNAB1-AS1	distal_enhancer
cg17446369	chr22	17576630	SLC25A18	GeneBody
cg03036668	chr1	230254458	GALNT2	GeneBody
cg09386264	chr6	44681992
cg01455299	chr5	40498050
cg14990842	chr12	93809964	CRADD	GeneBody
cg05907511	chr11	122911110	RNU4-23P	promoter
cg20327389	chr7	72494988	CALN1	other_regul_region
cg15799963	chr20	33062585	BPIFB3	distal_enhancer
cg15866328	chr1	234140612	SLC35F3	distal_enhancer
cg08655885	chr12	43957902	ZNF75BP	distal_enhancer
cg12374275	chr14	30558433	G2E3	prox_enhancer	N_Shore
cg23180879	chr15	58843430	MINDY2	GeneBody
cg06494960	chr12	47219480	PCED1B-AS1	distal_enhancer
cg27158166	chr12	120099736	RAB35	distal_enhancer	S_Shelf;S_Shore
cg01875788	chr2	136209305	HNRNPKP2	distal_enhancer
cg06729997	chr2	105431827	FHL2	distal_enhancer
cg07445025	chr1	20488407			S_Shore
cg14872132	chr12	108770130			S_Shore
cg08230856	chr2	45852052	PRKCE	distal_enhancer
cg17537442	chr7	74473399	RNA5SP233	distal_enhancer
cg18388138	chr2	152031360	CACNB4	GeneBody
cg26038743	chr13	51297523
cg15240213	chr14	45177213	FANCM	distal_enhancer
cg16669388	chr9	95115611	AOPEP;FANCC	GeneBody;GeneBody
cg19743308	chr4	185182707	KIAA1430;CFAP97	distal_enhancer;distal_enhancer
cg23650331	chr8	18917734	PSD3	GeneBody
cg16862915	chr20	3446821	TCEAL9P1	distal_enhancer
cg24194892	chr12	21407378	SLCO1A2	GeneBody
cg10972552	chr20	41862302
cg05831441	chr6	86609486
cg23475449	chr6	170062576
cg17914584	chr13	32362728	IFIT1P1	distal_enhancer
cg13925217	chr11	83156272	PCF11	prox_enhancer	N_Shore
cg23114830	chr14	97153373	LINC02304	prox_enhancer
cg23785369	chr6	155850550	MIR1202	distal_enhancer
cg06079317	chr6	64773415	EYS	GeneBody
cg09202800	chr21	42300685
cg14225897	chr16	25633674	HS3ST4	distal_enhancer
cg02420873	chr2	204825984	PARD3B	distal_enhancer
cg24206199	chr1	54885711	RP11-67L3.5	prox_enhancer	N_Shore
cg01780451	chr21	41869853	PRDM15	GeneBody
cg26643133	chr3	193870883	LINC02038	distal_enhancer	S_Shore
cg05706253	chrX	109879953
cg10472021	chr1	58805825	JUN-DT	GeneBody
cg22290225	chr15	66027593	MIR4311	distal_enhancer
cg07564610	chr1	203444511	PRELP	distal_enhancer
cg06741779	chr10	93816404
cg12711746	chr16	3875232	CREBBP	distal_enhancer
cg17863072	chr15	38514743	RASGRP1;LOC105370774	GeneBody;GeneBody
cg26289843	chr16	2072563	TSC2	GeneBody	N_Shelf
cg05835228	chr20	20225919	CFAP61	GeneBody
cg27087642	chr1	197147700	ASPM	other_regul_region	S_Shore
cg12627450	chr3	58164911	FLNB-AS1	distal_enhancer
cg14789607	chr10	22996276	LOC107984215;ARMC3	GeneBody;GeneBody
cg13101990	chr9	121446395	LOC102723324;GGTA1	GeneBody;GeneBody
cg19288598	chr22	27993066	TTC28-AS1	prox_enhancer
cg07269313	chr4	142122128	RPL5P13	distal_enhancer
cg03852957	chr11	36619743	C11orf74;IFTAP	distal_enhancer;distal_enhancer
cg16655445	chr6	104625822
cg21338260	chr14	49635616	DNAAF2	prox_enhancer	S_Shore
cg12115073	chr1	24871085	MIR6731	distal_enhancer
cg11500688	chr4	74671282
cg13774183	chr5	14443874	TRIO	distal_enhancer
cg00151915	chr12	85996331	MGAT4C	GeneBody
cg21200554	chr6	70412498	FAM135A	TSS1500	N_Shore
cg11080551	chr8	143430071	MAFA	prox_enhancer	Island
cg01562021	chr2	122988671	LOC105373596	GeneBody
cg07689650	chr5	157069938	HAVCR1	TSS1500
cg27583988	chr3	51670455	TEX264	prox_enhancer	N_Shore
cg11691705	chr2	8009506	LINC00298	distal_enhancer
cg01790618	chr20	34282639	AHCY	GeneBody
cg14324749	chr9	133221148	OBP2B	GeneBody
cg07989508	chr6	47144520	GPR110;ADGRF1	distal_enhancer;distal_enhancer
cg11710553	chr4	104971803	RNU6-351P	distal_enhancer
cg22211440	chr9	91178147	RP11-305L7.6	distal_enhancer
cg16871306	chr5	67267961	TILRLS	promoter
cg19960139	chr9	134523312	LOC100506532	GeneBody
cg09677657	chr5	179588127	LOC128966623;RUFY1	GeneBody;GeneBody
cg13576513	chr20	59809285	PHACTR3	distal_enhancer
cg03909226	chr19	10206631	DNMT1	distal_enhancer
cg04709820	chr6	53679376	KLHL31	distal_enhancer
cg18947241	chr1	75749437	ACADM	GeneBody
cg24986265	chr9	28671204	LINGO2	other_regul_region
cg22264718	chr9	134932205
cg05419228	chr12	1491728	ERC1	GeneBody
cg10203699	chr22	37925221	MICALL1	GeneBody
cg19243859	chr15	62623285	TLN2	GeneBody
cg14617035	chr15	78363432
cg23849295	chr11	63990500	OTUB1	GeneBody	S_Shelf
cg02192976	chr9	121357291	STOM	GeneBody
cg14771616	chr4	86223369	MAPK10	GeneBody
cg11170686	chr15	55916703	NEDD4	prox_enhancer
cg14027467	chr9	100674920	ACTG1P19	distal_enhancer
cg20911296	chr5	126509473
cg00946888	chr7	29192994	CHN2;CPVL	GeneBody;GeneBody	N_Shore
cg18569632	chr1	153393952	S100A8	GeneBody
cg20139841	chr1	107939434	VAV3-AS1	distal_enhancer
cg09790390	chr7	151056388	CDK5	prox_enhancer	N_Shore;N_Shelf
cg25366637	chr18	51051523	SMAD4	GeneBody
cg13115949	chr8	128542457	LINC00824	distal_enhancer
cg24062139	chr1	246633038	RPL7AP82	prox_enhancer
cg04562729	chr1	39883023	MYCL-AS1;MYCL-AS1	TSS200;TSS1500	N_Shore
cg00519750	chr10	14783120	FAM107B	distal_enhancer
cg20098520	chr16	2507835	ATP6V0C	distal_enhancer
cg13749316	chr19	31306759	TSHZ3	GeneBody
cg00543315	chr11	121763051
cg15320156	chr14	96942968	LINC00618	TSS1500
cg22918288	chr3	197737253	KIAA0226;RUBCN	prox_enhancer;prox_enhancer	Island
cg03431332	chr5	174300906
cg24565080	chr8	80980586	PAG1	GeneBody
cg21953769	chr19	29677283	PLEKHF1	distal_enhancer	S_Shelf
cg18208818	chr1	160086775	KCNJ9	GeneBody	S_Shore
cg18963176	chr10	42665491	VN1R54P	distal_enhancer
cg24366383	chr9	19788120	SLC24A2	prox_enhancer	N_Shore
cg09634744	chr5	172335679	SH3PXD2B	GeneBody
cg01698752	chr8	90030373	DECR1	GeneBody
cg06731290	chr22	25647225	YES1P1	other_regul_region
cg04202206	chr9	86282805	ISCA1	promoter	Island
cg19275754	chr10	16646828	RSU1	GeneBody
cg23058607	chr1	174206649	RABGAP1L-DT	distal_enhancer
cg05875634	chr17	7489367	POLR2A	distal_enhancer
cg06437276	chr16	57271105	PLLP	GeneBody
cg09204851	chr2	109302637	RANBP2;SH3RF3	GeneBody;GeneBody
cg06966178	chr11	12224248	LOC124902634	exon1
cg26641156	chr21	46399424	RPL18AP2	distal_enhancer	N_Shelf
cg16234013	chr1	156939898	MIR765	other_regul_region
cg05633524	chr12	77572106	NAV3	exon1
cg00611605	chr6	106788592	LINC02532	TSS1500
cg23332989	chr7	135169636	C7orf49;CYREN	promoter;promoter	N_Shore
cg04532491	chr15	45432535	MIR147B	prox_enhancer	S_Shore
cg02694225	chr2	21636471	LOC101929230	GeneBody
cg19350808	chr19	27910966	LINC02987	GeneBody	S_Shore
cg24931844	chr12	47249007	LOC105369746	GeneBody
cg21453422	chr4	6917991	TBC1D14	GeneBody
cg24061786	chr16	13113406	SHISA9	GeneBody
cg26210449	chr5	180293266	MAPK9	TSS1500	S_Shore
cg13325414	chr17	39107496	RDM1P5	distal_enhancer
cg23831942	chr20	53255057	TSHZ2	GeneBody
cg12973514	chr19	16331996	KLF2	distal_enhancer
cg25064456	chr8	100378655	MIR4471	distal_enhancer
cg15455539	chr19	34353183	GARRE1	GeneBody
cg17681808	chr3	138112582	DZIP1L	prox_enhancer	N_Shelf
cg25666145	chr16	71524509
cg20785248	chr5	6626865	NSUN2	GeneBody
cg06724594	chr10	112383883	ACSL5	distal_enhancer
cg25342423	chr6	157667865	MIR3692	distal_enhancer
cg07649742	chr7	2262442	SNX8	GeneBody
cg00558961	chr16	84785496	CRISPLD2	distal_enhancer
cg03135982	chr5	38558746	LIFR;MIR3650;LIFR-AS1	TSS1500;TSS1500;exon1	S_Shore
cg20901463	chr15	100715193	LOC105371024	TSS1500
cg14465021	chr17	72350139	LINC02003	distal_enhancer
cg20331102	chr20	2814060	C20orf141	TSS1500
cg08783988	chr10	62048991	ARID5B	TSS1500
cg18828516	chr5	72062541
cg12414996	chr6	143276602	AIG1	GeneBody
cg01472975	chr1	156312230	VHLL	distal_enhancer
cg04435222	chr12	83828180
cg01603434	chr4	163554246	MARCHF1	GeneBody
cg01822773	chr11	56543967	OR5M11	other_regul_region
cg07460561	chr1	67162936	IL23R	GeneBody
cg17400754	chr22	21691924	YPEL1	distal_enhancer
cg25804755	chr9	125613416	HNRNPA1P15	distal_enhancer
cg10209823	chr15	101048922	RP11-505E24.3	prox_enhancer
cg23962293	chr11	104391333
cg17599432	chr5	81148090	RASGRF2	GeneBody
cg11977263	chr20	11792356	LINC00687	distal_enhancer
cg13138226	chr12	57576927	PIP4K2C	distal_enhancer
cg02416993	chr1	1364379	MXRA8	distal_enhancer
cg06509995	chr15	62998658	TPM1	distal_enhancer
cg03192867	chr20	36887267	TLDC2	distal_enhancer
cg14276288	chr10	3140280	PITRM1-AS1	TSS1500	S_Shore
cg02902366	chr7	18496276	HDAC9	promoter
cg26391508	chr5	107466577	EFNA5	distal_enhancer
cg11620050	chr5	53473284	FST	distal_enhancer
cg08077098	chr7	132239836	PLXNA4	GeneBody
cg05631587	chr8	73739706	STAU2	GeneBody
cg23022897	chr3	139772743
cg18297923	chr12	115263080
cg05780479	chr10	24252536	KIAA1217	prox_enhancer
cg25414486	chr8	55962484	RN7SL798P	distal_enhancer
cg24541898	chrX	54999024	APEX2;PFKFB1	TSS1500;TSS1500	N_Shore
cg22867118	chr22	35525845
cg07002368	chr9	96567465	CDC14B	prox_enhancer	Island
cg19086033	chr15	78172115	IDH3A	distal_enhancer
cg13234260	chr4	174199135	LINC02268	GeneBody
cg12273148	chr18	59208923	GRP	distal_enhancer
cg19375710	chr1	25778554	SEPN1;SELENON	distal_enhancer;distal_enhancer
cg24386473	chr16	46712712	ORC6	distal_enhancer
cg01186181	chr1	36972158	GRIK3	distal_enhancer
cg03381863	chr6	79828027
cg07581094	chr4	108592224	RPL34-DT	distal_enhancer
cg06039108	chr2	557490	LOC105373352	TSS1500	N_Shore
cg09654439	chr3	145650206	GM2AP1	distal_enhancer
cg15561415	chr12	57547882	DCTN2	other_regul_region	S_Shore;N_Shore
cg00767314	chr18	9966654
cg09049927	chr5	58086050
cg15872651	chr3	40524422	ZNF621	prox_enhancer	N_Shore
cg00518429	chr1	30981385	PUM1	GeneBody
cg09062982	chr20	24818078	LINC02967	other_regul_region
cg01382830	chr12	6866028	TPI1	prox_enhancer	N_Shore
cg02170247	chr1	85436473	DDAH1	GeneBody
cg22768234	chr1	247856267	TRIM58	prox_enhancer	N_Shore
cg13155924	chr2	68279884	LOC107985892	GeneBody
cg01141095	chr7	7424429	COL28A1	GeneBody
cg04567513	chr5	71740163
cg26621248	chr11	831888	CD151	TSS1500	Island
cg06918551	chr6	165943440	PDE10A	other_regul_region	S_Shelf
cg04829713	chr2	133497661	NCKAP5	GeneBody
cg04950465	chr2	205745651	NRP2	GeneBody
cg14426099	chr1	159828998	SLAMF8	distal_enhancer
cg22878091	chr11	125176174	PKNOX2	distal_enhancer
cg22378874	chr10	119237817	RN7SL749P	distal_enhancer
cg22304730	chr20	57712238	PMEPA1;NKILA	TSS1500;exon1	S_Shore
cg22758340	chr18	57073636	LINC-ROR	prox_enhancer
cg19446492	chr11	44257157
cg17294440	chr1	247713870	OR6F1	GeneBody
cg21920225	chr4	29750111	EEF1A1P21	other_regul_region
cg26850336	chr20	46514872	ZNF334	TSS1500	S_Shore
cg24309788	chr2	25601708	DTNB	distal_enhancer
cg24281648	chr19	19082041	SLC25A42	distal_enhancer
cg01209914	chr1	29311858	PTPRU	GeneBody
cg26782998	chr8	46921860
cg09188797	chr17	40481868	TNS4	GeneBody
cg09135986	chr2	238910643	LINC01940	distal_enhancer
cg20308611	chr9	6827762	ACTG1P14	distal_enhancer
cg00373974	chr18	49744922
cg01109454	chr7	46754773
cg01704840	chr11	9577466	LOC124902827	TSS1500	S_Shelf
cg20892293	chr3	46409451	CCRL2	prox_enhancer
cg08091806	chr22	17558314	SLC25A18	distal_enhancer
cg13388531	chr2	207613081	METTL21A	GeneBody
cg18678971	chr8	11588704	LINC00208	distal_enhancer
cg24732673	chr21	44518865	C21orf90	promoter
cg21827743	chr12	116494767
cg10750871	chr3	55180700	LOC124906243;LINC02017	GeneBody;GeneBody
cg17015173	chr8	100625793	SNX31	GeneBody
cg00168156	chr1	188671134
cg27499943	chr12	106748499	LOC100287944;RFX4	GeneBody;GeneBody
cg11260546	chr20	36258135	AAR2	distal_enhancer
cg16304384	chr2	157875439	LOC105373714;ACVR1	TSS1500;TSS1500	N_Shore
cg15164292	chr18	77032564	MBP	GeneBody
cg12310381	chr1	18180374	IGSF21	GeneBody
cg02443506	chr9	127521282	NIBAN2;FAM129B	distal_enhancer;distal_enhancer
cg16406131	chr3	44511393	ZNF852	prox_enhancer	S_Shore
cg13992954	chr3	156456818	KCNAB1-AS1	distal_enhancer
cg05107281	chr11	47051159	CSTPP1	GeneBody
cg21306938	chr3	47801516			N_Shore
cg24496915	chr11	27363730	CCDC34	TSS1500	S_Shore
cg01646508	chr14	88517218	RNU4-22P	distal_enhancer
cg02593631	chr7	36597533	AOAH-IT1	distal_enhancer
cg16351734	chr17	39613390	NEUROD2	distal_enhancer
cg24840787	chr13	79503383	NDFIP2	distal_enhancer
cg01735366	chr2	108053038	LINC01593	TSS1500
cg03211221	chr2	233639050	UGT1A10	distal_enhancer
cg17439630	chr10	114367504	AFAP1L2	distal_enhancer
cg14243190	chr17	14428546
cg05864715	chr8	24229535	RP11-203E8.1	distal_enhancer
cg13647200	chr3	98979112	LINC00973	GeneBody
cg21902805	chr18	59749653
cg19177811	chr1	6046009	KCNAB2	promoter
cg25350690	chr22	46013209	LOC124905134	TSS1500
cg04625976	chr2	179825042	TXNL4AP1	distal_enhancer
cg25903822	chr1	209606439	MIR4260	distal_enhancer
cg02416168	chr16	49455118	LOC105371244	TSS1500
cg26547132	chr9	33225586
cg14517179	chr4	71605396
cg15418902	chr8	140663051	PTK2	prox_enhancer
cg00621947	chr8	15573441	TUSC3	distal_enhancer
cg20953468	chr11	115896476	LINC02698	GeneBody
cg16658029	chr11	13104738
cg27109426	chr1	221737206	DUSP10	TSS1500
cg20709625	chr11	48305810	OR4S1	TSS1500
cg10533055	chr11	69668185	ORAOV1;LTO1	distal_enhancer;distal_enhancer
cg08540835	chr15	77482843	HMG20A	GeneBody
cg21197023	chr1	115032106	TSHB	GeneBody
cg20020479	chr1	40853302	CITED4	distal_enhancer
cg11212463	chr6	75317673	HMGB1P39	distal_enhancer
cg09244902	chr9	134000482	VAV2	distal_enhancer
cg06048787	chr7	13779683
cg24855846	chr14	22977843	AJUBA	prox_enhancer	N_Shelf
cg04834864	chr3	46298953
cg04170624	chr5	150606192	SYNPO	distal_enhancer
cg12043187	chr1	226786732	RPS27P5	distal_enhancer
cg03431521	chr8	115658304	TRPS1	distal_enhancer
cg14864181	chr6	39116384	SAYSD1	TSS1500	S_Shore
cg14946813	chr16	19858468	GPRC5B	distal_enhancer
cg01006122	chr10	82084928	NRG3	GeneBody
cg00883590	chr7	103435680	SLC26A5	GeneBody
cg08280517	chr4	26173784	RBPJ;LOC105374541	GeneBody;GeneBody
cg07651658	chr18	62437691	ACTBP9	distal_enhancer
cg17157380	chr11	47797796	NUP160	GeneBody
cg14293181	chr13	99900276	CLYBL;CLYBL-AS3	GeneBody;GeneBody	S_Shelf
cg07053618	chr18	77864289
cg18251430	chr15	87474408	LOC102724465	GeneBody
cg02069100	chr9	133480036	SLC2A6	prox_enhancer	S_Shore
cg08017518	chr4	2696650	TNIP2	distal_enhancer
cg20880992	chr1	183623154	ARPC5	GeneBody
cg01937065	chr19	41785082
cg27085585	chr2	88666895	EIF2AK3	distal_enhancer
cg08446993	chr2	27446349	KRTCAP3	distal_enhancer	S_Shelf
cg18031852	chr9	137115762	DPP7	prox_enhancer	S_Shore
cg13258349	chr5	147216718	STK32A-AS1	distal_enhancer
cg09632111	chr15	40283237	ANKRD63	prox_enhancer	S_Shelf;Island
cg23796762	chr20	39141648	LOC107985448	GeneBody
cg22449691	chr4	105141600	LOC124900868	GeneBody
cg05425585	chr2	197042930	RPL4P7	distal_enhancer
cg01189603	chr15	83115915	TM6SF1;HDGFL3	GeneBody;GeneBody
cg23831175	chr4	7191884	SORCS2	prox_enhancer	N_Shore
cg21248347	chr15	78276636	DNAJA4;LOC105370910	GeneBody;GeneBody
cg03164700	chr12	76631257
cg18714876	chr8	32594533	NRG1	GeneBody
cg19531545	chr1	90115004	LOC105378848;LOC105378848	TSS200;TSS1500
cg03485677	chr1	6326396	ACOT7	GeneBody
cg09509874	chr9	126108935
cg24841501	chr18	23932404	LAMA3	GeneBody
cg11772651	chr12	123479619	SNRNP35	distal_enhancer
cg22797761	chr19	8308630	CD320	prox_enhancer	S_Shore
cg23187754	chr7	4097000	SDK1	GeneBody
cg04548518	chr22	47631135	EPIC1;LINC00898	TSS1500;exon1
cg01397448	chr16	25996110	MIR548W	other_regul_region
cg14715320	chr16	71083730	HYDIN	GeneBody
cg09712182	chr7	80631048	CD36	distal_enhancer
cg04178149	chr14	98929048
cg08431336	chr10	110759156	RNA5SP327	distal_enhancer
cg16870048	chr6	4600501
cg00159875	chr16	35398422	AGGF1P4	distal_enhancer
cg27322779	chr18	58066218	NEDD4L	GeneBody
cg26087668	chr14	102246738	MOK	prox_enhancer
cg24863746	chr1	80641121	LINC01781	distal_enhancer
cg04532380	chr2	20652027	HS1BP3	prox_enhancer	S_Shore
cg01013618	chr4	135372911
cg10766876	chr2	98280570	VWA3B	distal_enhancer
cg27613495	chr8	9140313	LOC124901882	TSS1500
cg03224576	chr21	45802845	PCBP3-AS1	distal_enhancer
cg19529535	chr6	157958279	SYNJ2	other_regul_region
cg26635170	chr18	58240694	NEDD4L	GeneBody
cg24011942	chr1	22662533	C1QB	distal_enhancer
cg25517813	chr14	24302044	NOP9	distal_enhancer	S_Shore
cg23000136	chr19	58243761	ZNF544	promoter
cg19577149	chr12	95796093	SNRPF-DT	GeneBody
cg23220443	chr1	97921894	DPYD	prox_enhancer	S_Shore
cg01201876	chr10	125752171	EDRF1-AS1;EDRF1-AS1	TSS200;TSS1500
cg16301827	chr5	181050462	BTNL9	GeneBody	N_Shelf
cg05666482	chr5	34740332	RAI14	GeneBody
cg21058710	chr12	124865206	SCARB1	prox_enhancer	S_Shore
cg27621864	chr2	215848049	LINC00607	distal_enhancer
cg24784245	chr2	134262026	MGAT5	distal_enhancer
cg25952103	chr22	47860325
cg06188006	chr8	114903862
cg07172956	chr2	216995064
cg25372522	chr11	28105912	KIF18A	GeneBody
cg04385594	chr5	59097365	PDE4D	GeneBody
cg09677663	chr6	130252569	SAMD3	distal_enhancer
cg06226874	chr11	122601704	GLULP3	distal_enhancer
cg22864701	chr5	154037433	FAM114A2	exon1	N_Shore
cg18697490	chr21	14863785	ASMER1	distal_enhancer
cg24889553	chr14	104078112	ASPG	distal_enhancer
cg05213977	chr3	89353898	EPHA3	GeneBody
cg17757514	chr8	9023611	ERI1	distal_enhancer
cg16106292	chr3	146069641	LNCSRLR	TSS1500
cg18243047	chr10	27759808	MKX-AS1	GeneBody
cg13860896	chr19	35747404	LIN37	TSS1500	S_Shore;N_Shore
cg21399050	chr14	23729713	LOC105370409	exon1
cg20623115	chr4	342318	ZNF141	exon1
cg24432919	chr9	121247394	GSN	GeneBody
cg13337721	chr13	77460397	LOC124903186	GeneBody
cg01357506	chr4	141350392	LINC02432	distal_enhancer
cg10141254	chr6	74410070	LOC101928516	GeneBody
cg23651386	chr19	47182633	MIR3190	distal_enhancer
cg19319102	chr5	150018235	HMGXB3	GeneBody
cg08490571	chr19	32388644	DPY19L3	distal_enhancer
cg27373959	chr20	39773650	LOC105372614	GeneBody
cg03057906	chr19	35693988	TYMSP2	distal_enhancer
cg07402933	chr11	129117302	ARHGAP32	GeneBody
cg23007040	chr6	165577332	PDE10A	distal_enhancer
cg08867500	chr1	47785467	TRABD2B	GeneBody
cg20284119	chr8	121460082
cg00825551	chr20	24988213	APMAP	GeneBody	N_Shelf
cg12515449	chr3	197300747	DLG1	prox_enhancer	S_Shelf;S_Shore
cg18733612	chr1	17638276	ARHGEF10L	GeneBody
cg13312560	chr8	144502234	GPT	prox_enhancer	S_Shore;N_Shelf
cg11121987	chr11	133070193	OPCML	GeneBody
cg07784691	chr19	38962100	FBXO17	GeneBody
cg25482411	chr19	50333680	KCNC3	promoter	S_Shelf;Island
cg24368447	chr18	5582213	EPB41L3	GeneBody
cg04191452	chr10	29239746	LYZL1	distal_enhancer
cg23693335	chr17	17425159
cg05441268	chr3	124281946	MIR6083	distal_enhancer
cg06553867	chr12	42799324	LINC02450	distal_enhancer
cg05973890	chr4	113919589	ARSJ	TSS1500
cg18152513	chr5	118757660
cg09858736	chr12	66072637	RNA5SP362	distal_enhancer
cg06947754	chr16	12096359	SNX29	GeneBody
cg10507267	chr2	217220320	AC009492.1	distal_enhancer
cg06268514	chr5	53110739	MOCS2	prox_enhancer	S_Shore
cg11212906	chr8	140354042	TRAPPC9	distal_enhancer
cg16216575	chr2	8491095
cg27398908	chr1	211488721	RD3	GeneBody
cg21716865	chr5	33764937	RNU6-923P	distal_enhancer
cg27559321	chrX	129091339	LOC124905213	GeneBody
cg05545707	chr2	152334098	FMNL2	TSS1500	N_Shore
cg20610988	chr22	49920085	CRELD2	GeneBody	S_Shore
cg09855997	chrY	13435962	UTY	distal_enhancer
cg02205147	chr5	149046347	SH3TC2	GeneBody
cg26807632	chr4	140935489	Y_RNA	distal_enhancer
cg06256084	chr1	55190285	USP24	distal_enhancer
cg07650439	chr12	25885919
cg12814984	chr13	49679309	EBPL	GeneBody
cg01844201	chr13	40389162	LINC00598	distal_enhancer
cg21333884	chr15	85316383	ADAMTS7P4	distal_enhancer
cg13081062	chr16	84189744	ADAD2	TSS1500	S_Shelf;N_Shore
cg03960331	chr9	130933331	FIBCD1-AS1	prox_enhancer	S_Shelf
cg21821793	chr20	17642634	RRBP1	distal_enhancer
cg11508222	chr17	7063541
cg26129650	chr22	47780138	EPIC1	GeneBody
cg09089187	chr5	170641590	KCNIP1;KCNIP1-AS1	GeneBody;GeneBody
cg18563464	chr11	123235268	CLMP	distal_enhancer
cg05573077	chr16	11990806	SNX29	GeneBody
cg27218805	chr16	30856580	BCL7C	GeneBody
cg26299677	chr22	37111975	TMPRSS6	TSS1500
cg06293444	chr19	17304414	MRPL34;ABHD8	TSS1500;TSS1500	S_Shelf;S_Shore;N_Shore
cg04911722	chr1	223821286	TP53BP2	distal_enhancer
cg08856490	chr22	43302866	SCUBE1-AS1	distal_enhancer
cg26873781	chr10	128499283			N_Shore
cg22684897	chr6	150892055	MTHFD1L	distal_enhancer
cg03516434	chr18	79054319	LOC105372225	GeneBody
cg17632772	chr12	53179981	CSAD	prox_enhancer	N_Shore
cg25868482	chr14	37544599	MIPOL1	GeneBody
cg17680641	chr11	61507958	MIR4488	prox_enhancer	N_Shore
cg01591898	chr22	38300027	CSNK1E	distal_enhancer
cg26661416	chr9	110926911	Y_RNA	distal_enhancer
cg09522220	chr20	40938593	RNA5SP484	distal_enhancer
cg27534836	chr12	113656299
cg13254847	chr2	43212929
cg06779086	chr10	119786193	RN7SL846P	distal_enhancer
cg18360734	chr17	8384715			S_Shore
cg15755137	chr3	186929197	ST6GAL1	prox_enhancer	N_Shore
cg14833067	chr10	72069105	SPOCK2	GeneBody
cg11391811	chr3	5002494	BHLHE40-AS1	distal_enhancer
cg21055465	chr16	4782464	SEPT12;SEPTIN12	distal_enhancer;distal_enhancer
cg27531327	chr16	82991698	LOC101928417	TSS1500
cg18748972	chr2	45263312	LINC01121	distal_enhancer
cg25336463	chr9	137038674
cg02581289	chr1	95003504	RP11-313A24.1	distal_enhancer
cg08192969	chr22	48142106
cg00077264	chr2	127176982
cg07793549	chr11	118663317	TREH	GeneBody
cg24014773	chr15	62572846	TLN2	distal_enhancer
cg22511710	chr8	140151033	PEG13	distal_enhancer
cg20049730	chr2	146318088	RPL17P12	distal_enhancer
cg14672089	chr10	12074649	DHTKD1	distal_enhancer
cg23605496	chrX	11437734	ARHGAP6	distal_enhancer
cg23113204	chr9	34684416	CCL19	distal_enhancer
cg05510129	chr12	2269636	CACNA1C-IT3;CACNA1C-IT3	TSS200;TSS1500
cg13788341	chr4	184885533
cg03594986	chr7	22588212
cg16322166	chr22	33705122	SNORA50B	TSS1500
cg05462406	chr11	59498637	LOC124902818	TSS1500
cg25537416	chr5	164422686	LINC02143	distal_enhancer
cg16345520	chr14	59965450	RP11-62H20.1	distal_enhancer
cg20661994	chr15	77882384
cg11383786	chr2	11221356	ROCK2	GeneBody
cg22053257	chr17	2949681	RAP1GAP2	GeneBody
cg25554986	chr18	58477217
cg05940942	chr8	101126266	LINC03044	promoter	N_Shore
cg03513290	chr22	20139877	ZDHHC8	GeneBody	N_Shelf
cg08695504	chr10	13283420	PHYH	distal_enhancer
cg24810404	chr9	104025384	LINC03094	other_regul_region
cg24763927	chr19	53380215	ZNF525	GeneBody
cg16208203	chr20	48042229	LOC105372639	GeneBody
cg17351890	chr12	122235826	VPS33A	GeneBody
cg21150003	chr16	88290205	LA16c-444G7.1	distal_enhancer
cg22221487	chr18	58672836	MALT1-AS1	TSS1500	S_Shore
cg00759578	chr20	33489755	CBFA2T2	promoter	N_Shore
cg04452501	chr6	54017930	ERHP2	prox_enhancer
cg24587939	chr13	59488111	RNU7-88P	other_regul_region
cg23312172	chr14	51123522	TRIM9	distal_enhancer
cg22605323	chr3	130820831	LOC107986023;LOC105374107	GeneBody;GeneBody
cg18725092	chr11	48105609	MIR3161	distal_enhancer
cg25957804	chr10	86346594	GRID1	distal_enhancer
cg11238086	chr3	77348216	ROBO2	GeneBody
cg08780684	chr21	34704271	LINC00160	distal_enhancer
cg06617406	chr3	8980722	SRGAP3	GeneBody
cg12796037	chr18	7177332	SLC25A51P2	promoter
cg22374834	chr3	55817320	MIR3938	distal_enhancer
cg04230468	chr10	35424740	CCNY	GeneBody
cg21260898	chr21	31124083	TIAM1	distal_enhancer
cg20103565	chr6	80503856	LOC112267962	GeneBody
cg09662226	chr7	139037094	ZC3HAV1L	prox_enhancer	S_Shore
cg02068511	chr9	97955121
cg20472016	chr1	55893867
cg19772705	chr5	305446	PDCD6-AHRR;PDCD6	GeneBody;GeneBody	N_Shore
cg22325734	chr20	23256017
cg11725835	chr13	87459497	RP11-342C20.2	distal_enhancer
cg20798017	chr11	112343414	LINC02762;LOC107984388	GeneBody;GeneBody
cg14264204	chr12	131026012	ADGRD1	GeneBody
cg07107927	chr16	67303017	RN7SKP118	distal_enhancer
cg04040682	chr1	48023529
cg20513582	chr7	41829764
cg08874886	chr1	47588373	ATP6V0E1P4	distal_enhancer
cg02394762	chr12	54544724	NCKAP1L	GeneBody
cg18475568	chr20	56516590	RTF2;GCNT7	GeneBody;GeneBody
cg04370633	chr10	29067362	RPL21P93	distal_enhancer
cg23488611	chr4	167020575	SPOCK3	distal_enhancer
cg25221876	chr12	70832150	PTPRR	GeneBody
cg27538335	chr11	69180014
cg03931958	chr5	69136635
cg02162979	chr11	122869909	CRTAM	distal_enhancer
cg15581880	chr8	143816433	SCRIB	TSS1500	S_Shelf;Island
cg25567299	chr22	39463540	MGAT3	distal_enhancer
cg15411483	chr1	54993197			N_Shelf
cg21693532	chr4	40601487	RBM47	GeneBody
cg00992418	chr19	5929892	CAPS	distal_enhancer
cg00684915	chr14	51775537	OR7E159P	promoter
cg05550851	chr14	95196733	CLMN	GeneBody
cg16902945	chr10	6917421	LOC105376387	GeneBody
cg12546414	chr10	17559148
cg11460986	chr14	96783538	VRK1	distal_enhancer
cg16070298	chr17	31790288
cg24598084	chr16	46882922	GPT2	TSS1500	N_Shore
cg19171005	chr16	87198535
cg05306874	chr9	8734803	PTPRD	prox_enhancer
cg10305234	chr22	23815654	SMARCB1	GeneBody
cg00057836	chr3	12304355	PPARG	GeneBody
cg18922941	chr17	70034288	LINC01028	distal_enhancer
cg00180093	chr10	68251462	LINC02640	distal_enhancer
cg19563049	chr6	16752849	ATXN1	distal_enhancer
cg21269117	chr10	115001669	LINC02626	distal_enhancer
cg14630120	chr11	76446075	EMSY-DT	TSS1500	S_Shore
cg12556368	chr10	86306854	MIR346	other_regul_region
cg14851840	chr8	23720481	LOC107986930;LOC101929258	GeneBody;GeneBody
cg13516891	chr1	62849294	ATG4C	GeneBody
cg04616534	chr17	74114434	LINC02074	prox_enhancer
cg05136981	chr3	14378416
cg26240289	chr7	5440082	LINC02983	distal_enhancer
cg16865585	chr12	40032890	RPL30P13	distal_enhancer
cg14043744	chrX	39762511	RN7SL732P	distal_enhancer
cg21134994	chr5	89439951	MEF2C-AS1	GeneBody
cg25429626	chr19	7570971	CAMSAP3	distal_enhancer
cg20970230	chr19	55079196	EPS8L1	TSS1500	N_Shore;N_Shore
cg20936011	chr9	1267762
cg21765010	chr1	116846256
cg00832367	chr2	37855208	PIRAT1	GeneBody
cg10303013	chr1	219204998	LYPLAL1	GeneBody
cg22609930	chr11	10206100	SBF2	GeneBody
cg02323007	chr20	63894130	DNAJC5	prox_enhancer	N_Shore
cg04162718	chr1	26129348	PDIK1L	other_regul_region
cg14834823	chr15	45644515	SQOR	GeneBody
cg02813693	chr2	238411763
cg12706454	chr6	33861309	ANKRD36P2	distal_enhancer
cg17502658	chr10	30001886	LOC107984218	TSS1500
cg08849657	chr19	12611856	ZNF791	prox_enhancer	S_Shore
cg01933195	chr17	62075527
cg24693300	chr9	127424217	ZNF79	promoter	Island
cg02337389	chr1	226212688	MIXL1	distal_enhancer
cg00525444	chr2	210899041
cg15418104	chr5	119409507	RNA5SP190	distal_enhancer
cg19564541	chr2	1573032			S_Shelf
cg24674143	chr3	113741410	DBTP1	promoter
cg21838354	chr3	188672123	MIR28	distal_enhancer
cg21637886	chr12	24854206	BCAT1	GeneBody
cg03910605	chr5	178592013			S_Shore
cg14739792	chr19	49146434	PPFIA3	GeneBody	S_Shelf;N_Shelf
cg18683292	chr16	76474362	SNORD33	other_regul_region
cg21791587	chr5	34655232	RAI14	TSS1500	N_Shore
cg19836803	chr1	11115678	MTOR	distal_enhancer
cg22655635	chr6	2132701	GMDS	distal_enhancer
cg22069668	chr16	11355804	LOC105371082	GeneBody
cg02253134	chr5	88845576	MEF2C	distal_enhancer
cg09550686	chr4	107868454	SGMS2;CYP2U1-AS1	GeneBody;GeneBody
cg05278780	chr5	155117148	LOC105378239	GeneBody
cg24252558	chr8	109188287
cg03297221	chr2	73006649	SFXN5;LOC107985897	GeneBody;GeneBody
cg21785437	chr4	38832699	TLR6	GeneBody
cg19169158	chr18	55018258
cg14869779	chr1	229114744	LINC02815	GeneBody
cg19641007	chr7	101246299	FIS1	TSS1500	S_Shore
cg15715619	chr16	74667510	TMPOP2	promoter	S_Shore
cg06714699	chr14	103548948	LOC124903392	GeneBody
cg21395533	chr15	50314914	GABPB1	GeneBody
cg17491643	chr10	97109320	SLIT1	GeneBody
cg02295000	chr15	80406321	ARNT2	prox_enhancer	S_Shore
cg07239961	chr3	159987657	IL12A	prox_enhancer	N_Shore
cg10645895	chr3	36983318	PRADC1P1	distal_enhancer
cg04745296	chr6	166933083	RNASET2	GeneBody
cg05816922	chr3	172119798	FNDC3B	distal_enhancer
cg17686661	chr8	49626075
cg18091417	chr10	52678651	LNCAROD	distal_enhancer
cg22685913	chr16	24033810	PRKCB	GeneBody
cg03481105	chr3	151211500	GPR171	other_regul_region
cg18405559	chr17	55689421	LOC124904099	GeneBody
cg14917323	chr21	17900531	CHODL	prox_enhancer
cg04039144	chr16	56532919	BBS2	other_regul_region
cg10733481	chr16	88596759	ZC3H18	distal_enhancer
cg12795253	chr19	19021534	SUGP2	distal_enhancer
cg23799999	chr7	51161084	RPL7L1P2	distal_enhancer
cg10172073	chr16	58672199	SLC38A7	GeneBody
cg13725041	chr3	184663628	MAGEF1	distal_enhancer
cg04852330	chr10	95963495	CC2D2B	distal_enhancer
cg05942380	chr5	61664710	RNU6-913P	other_regul_region
cg15823038	chr3	14442159	SLC6A6	distal_enhancer
cg13027886	chrX	48695752	SUV39H1	promoter	N_Shore
cg25758263	chr5	88251029	TMEM161B;TMEM161B	TSS1500;exon1
cg09013060	chr9	96574886	CDC14B	distal_enhancer
cg19582670	chr19	48964156	FTL	TSS1500	N_Shore
cg21275903	chr17	81098041	BAIAP2	promoter
cg08572591	chr8	140149896	PEG13	distal_enhancer
cg18462763	chr19	1829994	REXO1	TSS1500	S_Shore
cg17169063	chr13	110965930	LINC00431	prox_enhancer
cg06384049	chr12	40015724	SLC2A13	GeneBody
cg12023979	chr12	106073270	NUAK1	GeneBody
cg12720090	chr3	179229368	KCNMB3	distal_enhancer
cg04438133	chr18	79608675
cg23613199	chr19	32871154	SLC7A9	TSS1500
cg17458850	chr14	32696197	AKAP6	GeneBody
cg14898032	chr3	17092067	PLCL2-AS1	distal_enhancer
cg26774794	chr20	47400800	LINC01754	promoter
cg12715278	chr16	12087920	SNX29;LOC642696	GeneBody;GeneBody
cg13307586	chr9	124795086	OLFML2A	distal_enhancer
cg26775032	chr22	21694611	YPEL1	distal_enhancer
cg18813444	chr20	16491724	KIF16B	distal_enhancer
cg07698266	chr1	199163577	LINC02789	distal_enhancer
cg03785134	chr8	143335898	TOP1MT	prox_enhancer	S_Shore
cg11315621	chr17	59752156	RP11-619I22.1	distal_enhancer
cg06024287	chr4	998232	SLC26A1	distal_enhancer	S_Shore;N_Shelf
cg12996720	chr7	140626500	DENND2A	distal_enhancer
cg08851848	chr3	66336529	RN7SL482P	distal_enhancer
cg25749508	chr3	123431499	ADCY5	distal_enhancer
cg13319993	chr12	34038817
cg15256423	chr12	104230915	TXNRD1	other_regul_region
cg22811067	chr1	19780765	TMCO4	distal_enhancer
cg01003587	chr20	49885551	SLC9A8	GeneBody
cg08536446	chr12	474127	B4GALNT3	distal_enhancer
cg18322930	chr6	116624754	RSPH4A	GeneBody
cg22771850	chr7	2701702	AMZ1	distal_enhancer	S_Shore;N_Shore
cg10516906	chr16	31076809	ZNF646	exon1	S_Shelf;S_Shelf;N_Shelf
cg09556840	chr8	120985595
cg11684558	chr1	26357577			N_Shelf
cg14043927	chr7	98322593	BRI3;BAIAP2L1	GeneBody;GeneBody
cg17242556	chr2	19868600	LINC00954	TSS1500	N_Shore
cg09908150	chr14	100435293	WDR25	exon1
cg22035552	chr17	2087175	SMG6	exon1
cg22232116	chr16	88085931
cg05431672	chr3	185308617	MAP3K13	distal_enhancer
cg13770764	chr12	81076552	ACSS3	prox_enhancer	N_Shore
cg18022864	chr18	11025692	PIEZO2	GeneBody
cg18022418	chr1	245513546	KIF26B	distal_enhancer
cg01957762	chr16	12512119	SNX29	GeneBody
cg23573436	chr1	116555142	MIR548AC	distal_enhancer
cg23110890	chr20	1633546	SIRPG-AS1	exon1
cg19523093	chr3	34212808	LINC01811	distal_enhancer
cg27276595	chr15	45795262	LOC105370802	GeneBody
cg11613118	chr19	4586766	SEMA6B	distal_enhancer	S_Shore
cg25116223	chr17	47862847	SP6	GeneBody
cg13005014	chr2	106868624	ST6GAL2	GeneBody
cg27348741	chr7	100432193	MEPCE	distal_enhancer	S_Shore;N_Shelf
cg03593329	chr12	56308476
cg27246104	chr2	8627232	LOC105373411	GeneBody
cg21292580	chr10	84020138	RNU1-65P	distal_enhancer
cg17688971	chr20	770054	SLC52A3	prox_enhancer
cg17463590	chr1	17669068	LINC02810	distal_enhancer
cg02562540	chr13	49109978	FNDC3A	TSS1500
cg05233725	chr3	63955859	ATXN7	GeneBody
cg07841689	chr7	14903895	DGKB	TSS1500
cg03730204	chrX	104482998	IL1RAPL2	other_regul_region
cg23880554	chr9	96072579	LOC158435	GeneBody
cg19561129	chr7	6213153	CYTH3	GeneBody
cg14195119	chr12	108922342	RNU6-361P	other_regul_region
cg11291658	chr11	106022449	MSANTD4	promoter	S_Shore
cg13174585	chr1	14713311	TBCAP2	other_regul_region
cg20743737	chr15	81651512	LOC102723985	exon1
cg10942292	chr12	116858136	HRK	distal_enhancer
cg18021626	chr16	9969698	GRIN2A	distal_enhancer
cg12538074	chr1	153744038	INTS3	GeneBody
cg25545688	chr3	37217478	LOC124909483	GeneBody
cg07150884	chr5	72456285	ZNF366	GeneBody
cg00945887	chr17	5612310	NLRP1	distal_enhancer
cg05886810	chr14	51665471	FRMD6	GeneBody
cg14983157	chr11	18770787	PTPN5	GeneBody
cg17810473	chr5	170096207
cg01676224	chrX	18651393	RS1	distal_enhancer
cg16079092	chr7	101450470	COL26A1	GeneBody
cg14808014	chr19	12987839	NFIX	distal_enhancer
cg07477758	chr3	11251653	HRH1	prox_enhancer
cg08920681	chr13	93964288	GPC6	GeneBody
cg07426341	chr10	43378448
cg04293989	chr3	119477949	POGLUT1	other_regul_region
cg22385894	chr15	32894017	LOC124903606	TSS1500
cg05750447	chr11	36186734	LDLRAD3	GeneBody
cg25235175	chr1	100921154	HNRNPA1P68	distal_enhancer
cg27462230	chr18	43876629	LOC105372088	GeneBody
cg19089795	chr3	121677073	HCLS1	distal_enhancer
cg19327891	chr14	43736103	ARHGAP16P	distal_enhancer
cg21815551	chr3	154121067	ARHGEF26;ARHGEF26-AS1	promoter;promoter	Island
cg06575616	chr9	124197277	NEK6	distal_enhancer
cg20055475	chr20	62007774	TAF4	GeneBody	S_Shore
cg23962555	chr18	9182866	ANKRD12	GeneBody
cg23322412	chr14	38366649
cg13691506	chr8	76903221
cg14208828	chr9	122406364
cg19346874	chr2	61176732	AHSA2P;AHSA2	prox_enhancer;prox_enhancer	N_Shore
cg15059590	chr6	128521173	PTPRK	TSS1500	S_Shore
cg06012135	chr1	174871955	RABGAP1L	distal_enhancer
cg23792066	chr3	153472154	LINC02006	GeneBody
cg25191140	chr4	8189262	SH3TC1	distal_enhancer
cg01775331	chr1	160932282	LOC101928372;LOC101928372	TSS200;TSS1500
cg15806811	chr3	197980315	LMLN	GeneBody
cg09885325	chr19	47311237	C5AR1	GeneBody
cg01692947	chr1	182004409	LOC105371640;LOC105371640	TSS200;TSS1500
cg19661311	chr3	194221210	RP11-513G11.4	distal_enhancer
cg24790519	chr6	66526341
cg03688909	chr18	76126796	LOC339298	GeneBody
cg05384127	chr22	26671443	MIATNB	TSS1500
cg05741289	chr2	132515132	RN7SKP103	distal_enhancer
cg25854528	chr10	101142065	TLX1NB	TSS1500	S_Shelf;S_Shore;N_Shelf
cg16075753	chr10	20954531	NEBL	GeneBody
cg14029832	chr18	37454236	CELF4	GeneBody
cg26047660	chr2	118432241	THORLNC	distal_enhancer
cg08935604	chr7	100758556	ZAN	other_regul_region
cg17355486	chr8	100865257	RPS26P6	distal_enhancer
cg16699329	chr3	103210745	NDUFA4P2	distal_enhancer
cg14755777	chr4	74331189	EPGN	distal_enhancer
cg12912979	chr14	50989328	TRIM9	GeneBody
cg23949492	chr3	124383120	KALRN	prox_enhancer
cg23587799	chr1	67211395	IL23R	GeneBody
cg07531636	chr1	37991833	RNU6-510P	prox_enhancer	S_Shore
cg06828415	chr11	68969016	MRGPRD	distal_enhancer
cg05276262	chr18	69970279
cg11765425	chr2	76895657	LRRTM4	GeneBody
cg24958468	chr15	90868232	FURIN	TSS1500	N_Shelf;N_Shelf
cg06343739	chr3	123834621	MYLK	distal_enhancer
cg21109955	chr19	35696876
cg01944987	chr15	62618506	MGC15885	distal_enhancer
cg21054693	chr16	8910336	USP7	GeneBody
cg19813207	chr17	74295930	DNAI2	GeneBody
cg08766763	chr3	194617114	TMEM44-AS2	distal_enhancer
cg09477127	chr12	91413583	LOC105369896	GeneBody
cg14398747	chr11	84818177	DLG2	GeneBody
cg24083051	chr22	27785097	MN1	distal_enhancer
cg20090883	chr13	43085426	DNAJC15	distal_enhancer
cg25682815	chr22	45628131
cg09417539	chr2	58427940	LINC01122	promoter	N_Shore
cg19994013	chr1	18118288	IGSF21	GeneBody
cg20386243	chr17	55162345	HLF	distal_enhancer
cg03630660	chr7	128321539	RBM28	GeneBody
cg07275963	chr14	103224187			S_Shelf
cg12313916	chr1	245694815	KIF26B;LOC105373265	GeneBody;GeneBody
cg22477541	chr2	195021842	LOC105376755	GeneBody
cg01962101	chr15	36472264	LOC105370768	GeneBody
cg00749838	chr9	35672757	CA9	TSS1500	N_Shelf
cg09647993	chr21	33949163	LINC00649	GeneBody
cg04895500	chr7	95499794	ASB4	distal_enhancer
cg17003879	chr15	25264048	SNORD115-45	TSS1500
cg19854171	chr16	68444717	SMPD3	GeneBody	N_Shelf
cg18467053	chr5	80864847	MSH3	GeneBody
cg27400458	chr6	165440495	RNA5SP226	distal_enhancer
cg26990351	chr18	49759700
cg19471156	chr16	66486562	BEAN1-AS1	distal_enhancer
cg06752425	chr15	83209593	HDGFL3	prox_enhancer	S_Shore
cg19759621	chr17	8919665	PIK3R5	GeneBody
cg05808237	chr16	70294410	DDX19B	other_regul_region
cg08994455	chr19	46408070			N_Shelf
cg06187857	chr7	26959004	HMGB3P20	distal_enhancer
cg01188623	chr17	8556264	PPIAP52	distal_enhancer
cg14873380	chr6	47680235	ADGRF4;GPR115	distal_enhancer;distal_enhancer
cg12059904	chr19	2146341	AP3D1	other_regul_region
cg10737404	chr3	179769967	PEX5L-AS1	distal_enhancer
cg07190224	chr3	10280127	LINC00852	distal_enhancer
cg27468753	chr17	48609544	HOXB7	GeneBody	S_Shore;N_Shore;N_Shelf
cg00767119	chr3	15441140	EAF1-AS1	prox_enhancer
cg23172059	chr11	8784069	DENND2B;DENND2B-AS1	GeneBody;GeneBody
cg05776076	chr5	90918296	ADGRV1	GeneBody
cg27510725	chr8	118015219	EXT1	distal_enhancer
cg08364283	chr12	120248787	RPS20P31	prox_enhancer
cg25325655	chr8	124461529
cg15361587	chr18	58379991	NEDD4L	GeneBody
cg14689140	chr10	13183781	MCM10	distal_enhancer
cg11840300	chr1	43984309	B4GALT2	GeneBody
cg23341384	chr8	115718817
cg14432582	chr1	225412542	LBR	distal_enhancer
cg24601460	chr9	87657187	CTSL	distal_enhancer	N_Shelf
cg20153175	chr1	100085566	SASS6	GeneBody
cg15957640	chr1	9049413	SLC2A5	distal_enhancer
cg20812332	chr15	73337267	HCN4;LOC105370890	GeneBody;GeneBody
cg18583446	chr5	15013667
cg23105371	chr5	149397663	CARMN;MIR143HG	distal_enhancer;distal_enhancer
cg22277092	chr18	26658011	AQP4-AS1	distal_enhancer	S_Shore
cg13710369	chr4	54440107
cg12848571	chr14	68657272	RAD51B;LOC124903333	GeneBody;GeneBody
cg13979492	chr1	162772860	RN7SL861P	distal_enhancer
cg11458484	chr7	100368389	PILRA	distal_enhancer
cg01236747	chr2	207950303	RNU6-360P	distal_enhancer
cg09912325	chr9	85068041	UBE2V1P10	distal_enhancer
cg05045951	chr2	70258245	PCYOX1	promoter	Island
cg19435787	chr17	75468482	TMEM94;KIAA0195	distal_enhancer;distal_enhancer
cg21174688	chr5	16427851	LINC02150	GeneBody
cg21352794	chr1	162561001	UAP1-DT	prox_enhancer	N_Shore
cg23016723	chr4	41232530	UCHL1-DT	GeneBody
cg20881879	chr15	99097383	SYNM	prox_enhancer	N_Shelf
cg06924964	chr9	5509695	PDCD1LG2	prox_enhancer
cg16524331	chr5	147548003	JAKMIP2-AS1	distal_enhancer
cg07142472	chr12	42296706
cg00192172	chr5	61051330	NDUFAF2	GeneBody
cg05636896	chr12	121277586	CAMKK2	distal_enhancer	S_Shelf
cg12002084	chr1	18886988	MIR4695	distal_enhancer	S_Shelf
cg25988937	chr8	85267328	RP11-219B4.6	distal_enhancer
cg05925714	chr22	22404980	LOC101929255	GeneBody
cg16236276	chr8	101424652
cg09103769	chr1	5743186	RP11-154H17.1	promoter
cg13440544	chr14	52325510	PTGER2	GeneBody
cg17455665	chr2	83522797	LINC01809;LINC01809	TSS200;TSS1500
cg19611287	chr20	53163166	TSHZ2	GeneBody
cg16381104	chr6	99131037	MIR548AI	distal_enhancer
cg24482410	chr15	37764835	TMCO5A	distal_enhancer
cg10027236	chr18	47996068
cg21371012	chr8	118256980	SAMD12	GeneBody
cg11734926	chr5	177106265	FGFR4	distal_enhancer
cg15901700	chr17	22488530
cg26117117	chr14	50766553	NIN	GeneBody
cg10944441	chr2	239299361	MIR4269	distal_enhancer
cg04632945	chr9	107711879	RNU6-996P	distal_enhancer
cg21713214	chr1	53465990	DMRTB1	GeneBody
cg13825056	chr8	17329036	VPS37A	distal_enhancer
cg24309609	chr14	66140698	LINC02290	distal_enhancer
cg18898690	chr15	43400126	RN7SL487P	distal_enhancer
cg17579574	chr13	75823654	LMO7	GeneBody
cg16909598	chr17	40963760	LOC107985072;KRT39	GeneBody;GeneBody
cg23753261	chr6	164897665
cg05996404	chr1	203990425
cg14666150	chr15	27687051
cg06884291	chr9	105039423	CT70	distal_enhancer
cg11951933	chr10	28250613	MPP7	GeneBody
cg04128479	chr10	117218789	KCNK18	other_regul_region	S_Shore
cg10087850	chr14	75020133	MLH3	GeneBody
cg22634413	chr12	94253663	PLXNC1	GeneBody
cg24257839	chr6	108447448	RNU6-770P	distal_enhancer
cg23578188	chr21	42040917	ZNF295-AS1	distal_enhancer
cg18590911	chr13	32265798	ZAR1L	distal_enhancer
cg06696888	chr3	33187489	SUSD5	GeneBody
cg11774728	chr9	129825479	TOR1A	TSS1500	S_Shore
cg13734211	chr9	70049567	MAMDC2	distal_enhancer
cg25122060	chr5	113663530	LOC107986441	GeneBody
cg07589884	chr6	91393463
cg23393147	chr16	86019978
cg04901898	chr5	68188751	LINC02219	TSS1500
cg04921708	chr3	197514640	BDH1	GeneBody
cg25650484	chr19	39145863	PAK4	GeneBody
cg23316017	chr1	203862226	SNRPE	prox_enhancer	S_Shore
cg16410932	chr8	22379215	SLC39A14	GeneBody
cg22799591	chr6	11835745
cg12344350	chr6	9543934	OFCC1	other_regul_region
cg04511697	chr4	172786183	GALNTL6	distal_enhancer
cg14023926	chr5	141359965	PCDHGB2	promoter	S_Shelf;N_Shore
cg09727161	chr2	105107213	MRPS9-AS1	distal_enhancer
cg25035602	chr8	116845482	LOC112268030	GeneBody
cg22370022	chr19	33446391	CEBPG	distal_enhancer
cg19229737	chr9	121613614	DAB2IP	GeneBody
cg22914526	chr11	120284635	POU2F3;LOC105369531	GeneBody;GeneBody
cg06715322	chr4	7111576	RN7SKP36	other_regul_region
cg20781331	chr14	60096124	PCNX4;PCNXL4	distal_enhancer;distal_enhancer	S_Shelf
cg24682416	chr18	73103406
cg04119690	chr15	96064682	LOC112268156	GeneBody
cg24141448	chr2	196421971	HECW2	GeneBody
cg27325579	chr12	29165187	FAR2	GeneBody
cg07519730	chr21	46215039	LSS	GeneBody
cg00130794	chr1	59433746	FGGY	distal_enhancer
cg17101595	chr14	34131492	LOC102724945	GeneBody
cg05791847	chr1	28119285	ARL8BP2	distal_enhancer
cg08331261	chr9	135886838	CAMSAP1	GeneBody
cg00107290	chr6	123069837	CLVS2	GeneBody
cg15224600	chr20	24874678	LINC02967	other_regul_region
cg06947488	chr1	154552167	UBE2Q1-AS1	prox_enhancer
cg24131844	chr5	13833552	DNAH5	exon1
cg27424593	chr3	194447427	ATP13A3	distal_enhancer
cg01317761	chr6	134415158
cg11602192	chr1	147647528	ACP6	GeneBody
cg14479812	chr2	213221084
cg24032623	chr9	86093974	GOLM1	distal_enhancer
cg24745620	chr1	188315207
cg17701375	chr6	109202451	CCDC162P	distal_enhancer
cg05796004	chr8	57591565
cg01520420	chr5	115840078	ATG12	GeneBody	N_Shore
cg24230804	chr3	26712354	LRRC3B	distal_enhancer
cg07149017	chr14	21324489	RPGRIP1	GeneBody
cg07896268	chr17	74432048	GPRC5C	promoter	Island
cg12094604	chr17	43813658	MPP3	distal_enhancer
cg23643767	chr6	74957326
cg19252889	chr3	197748953	FYTTD1	TSS1500	N_Shore
cg03227312	chr16	51645070	HNRNPA1L3	TSS1500
cg06297833	chr8	58168276
cg24521531	chr19	27746377
cg18260755	chr13	28057103	KATNBL1P1	distal_enhancer
cg20604634	chr7	149093492	ZNF786	distal_enhancer	S_Shore
cg18659460	chr22	25765327	MYO18B	GeneBody
cg11093980	chr18	50279938	MBD1	promoter	N_Shore
cg20707892	chr3	185161489	EHHADH-AS1	TSS1500
cg20792493	chr5	68683790	CTC-498J12.1	distal_enhancer
cg25258747	chr9	79570799	TLE4	TSS1500	Island
cg19271914	chr2	207404294	CREB1	distal_enhancer
cg19409920	chr2	239938409	MIR4786	distal_enhancer	N_Shore
cg23172293	chr6	44116642	MRPL14	GeneBody
cg27478294	chr2	224650746	LOC105373909	GeneBody
cg25320523	chr1	159212782	DARC;ACKR1	distal_enhancer;distal_enhancer
cg21883012	chr8	38267386	PLPP5;PPAPDC1B	prox_enhancer;prox_enhancer	N_Shore
cg09440208	chr19	51830326	ZNF577	GeneBody
cg02607841	chr18	9615721	PPP4R1;PPP4R1	TSS1500;exon1	S_Shore
cg07023135	chr9	127676938	MIR3911	distal_enhancer
cg27333795	chrX	96538883	LOC107985714	GeneBody
cg01237202	chr4	127648254	INTU	other_regul_region
cg08476165	chr3	13884899
cg26655044	chr2	99181278	MITD1;MRPL30	promoter;promoter	S_Shore
cg15775556	chr2	241730059
cg26812673	chr2	232345342
cg27641394	chr4	3042809	RNU6-204P	prox_enhancer	S_Shore
cg13359764	chr21	36854382	HLCS	GeneBody
cg01008904	chr17	29141316	MYO18A	TSS1500
cg15638237	chr20	5028972	RPS21P7	distal_enhancer
cg15238363	chr21	43209991	CRYAA	distal_enhancer
cg19635562	chr20	61276053	CDH4	GeneBody
cg04165814	chr10	78004550	POLR3A	distal_enhancer
cg25069761	chr13	25172994	AMER2	prox_enhancer	S_Shore
cg05909282	chrX	109348174
cg23734279	chr2	112688895	NT5DC4	distal_enhancer
cg00820621	chr13	82847771	GYG1P2	distal_enhancer
cg19573776	chr10	7409457	SFMBT2	promoter	Island
cg15857672	chr11	72712335	ARAP1	prox_enhancer
cg01023355	chr10	3205268
cg06957053	chr7	137848289	DGKI	prox_enhancer	S_Shore
cg10249373	chr20	1952835	PDYN-AS1	distal_enhancer
cg15736557	chr22	21939078	PPM1F	prox_enhancer	S_Shore
cg05103863	chr19	6688817	TNFSF14	distal_enhancer
cg00475558	chr7	94585081	SGCE	distal_enhancer
cg21626727	chr20	36149390	EPB41L1;EPB41L1-AS1	GeneBody;GeneBody
cg01005786	chr2	130986252	ARHGEF4	GeneBody
cg13179077	chr16	72956664	ZFHX3	GeneBody	N_Shelf
cg25602989	chr16	54846860
cg13154091	chr8	141925025	DNAJC8P3	distal_enhancer
cg24087496	chr1	20637497	MIR6084	other_regul_region	S_Shelf
cg27396790	chr2	235834059	TMSB10P1	other_regul_region
cg26643813	chr12	119375945	CCDC60	distal_enhancer
cg18122514	chr3	11996172
cg07937170	chr1	219325247	LYPLAL1	GeneBody
cg20355869	chr15	85788826	KLHL25	exon1
cg23566122	chr4	115042264	NDST4	GeneBody
cg10303843	chr15	73239965	NEO1	GeneBody
cg19806031	chr15	37053372	Y_RNA	distal_enhancer
cg03589999	chr5	112628837	LINC02200	promoter
cg13207515	chr2	29239691	ALK	GeneBody
cg04829621	chr2	27195152	SLC5A6	distal_enhancer
cg01051091	chr4	152243912
cg03176008	chr8	458057	FBXO25	GeneBody
cg02657046	chr6	138223022	ARFGEF3	TSS1500
cg10687550	chr5	102477853	SLCO6A1	GeneBody
cg24809309	chr5	180599173
cg06380530	chr11	92528417	RPS3AP42	distal_enhancer
cg24582365	chr8	117931559	EXT1	GeneBody
cg21046728	chr8	133471424	ST3GAL1	GeneBody
cg20535660	chr19	36039519	CLIP3	other_regul_region
cg01180684	chr8	27993080	SCARA5	prox_enhancer
cg03171157	chr10	119451513	GRK5	GeneBody
cg02437346	chr14	45096232	SNORD58	distal_enhancer
cg07829799	chr22	44638575	ANP32BP2	distal_enhancer
cg06151739	chr11	113249858	NCAM1-AS1	distal_enhancer
cg13750269	chr14	60106550	PCNX4;PCNXL4	distal_enhancer;distal_enhancer
cg24422530	chr16	82681590	MIR8058	distal_enhancer
cg22194084	chr12	129207299	TMEM132D-AS2	prox_enhancer
cg00848700	chr2	62521369	RPL21P37	distal_enhancer
cg10213520	chr14	88986315
cg02746432	chr11	115396242	CADM1-AS1	TSS1500
cg21900381	chr6	37003137
cg09755948	chr10	27088506	RNU6-490P	prox_enhancer
cg13533961	chr20	35136367	EDEM2	distal_enhancer
cg17695979	chr5	157458624	NIPAL4-DT	GeneBody	N_Shore
cg18752801	chr14	22508630	TRAJ33	promoter
cg17785718	chr1	111881293	KCND3-IT1	distal_enhancer
cg11439822	chr1	46022878	MAST2	GeneBody
cg07539543	chr2	239509287
cg05545818	chr3	134087454
cg03082002	chr5	137673042	KLHL3	GeneBody
cg03963556	chr5	73365635
cg21762521	chr4	152479474	MIR3140	distal_enhancer
cg01084149	chr6	67009976
cg24431405	chr19	40358686	PLD3	TSS1500
cg13947504	chr16	54059665	FTO;LOC105371271	GeneBody;GeneBody
cg13509310	chr12	107956475
cg23847148	chr11	30741432	LOC101928338	GeneBody
cg08083349	chr1	53092254	SLC1A7	GeneBody	N_Shore
cg17010825	chr2	76074523
cg05231820	chr19	31587347	LINC03103	other_regul_region
cg01491171	chr9	122454062	OR1J2	GeneBody
cg15930155	chr10	29896267
cg26638520	chr19	18173235	IFI30	prox_enhancer	S_Shelf;N_Shore
cg13547855	chr1	46772750	CYP4B1	distal_enhancer
cg19941765	chr10	817866	LARP4B	distal_enhancer
cg27346792	chr18	3066516	RNU7-25P	distal_enhancer	N_Shore
cg25246580	chr2	158599511	PKP4	GeneBody
cg22171860	chr2	98377056	CNGA3	GeneBody
cg14817749	chr15	22954973	CYFIP1	distal_enhancer
cg11853729	chr6	34340533	NUDT3	distal_enhancer
cg13512607	chr11	133502631	OPCML	GeneBody
cg00398637	chr15	72685411	BBS4	TSS1500	N_Shore
cg23591509	chr18	75016171	ZNF407	GeneBody
cg04823109	chr17	41735055	HAP1	prox_enhancer	Island
cg14750637	chr17	81900538	NPB	prox_enhancer	N_Shore
cg05793012	chr3	48438972	CCDC51	prox_enhancer	N_Shore
cg21225096	chr5	146517664	GPR151	TSS1500
cg11932029	chr10	71513258	CDH23-AS1	prox_enhancer
cg20437326	chr1	203045001	PPFIA4	distal_enhancer
cg25910480	chr15	55589234	PYGO1	prox_enhancer	S_Shore
cg19672792	chr16	79981142
cg18484136	chr1	161718753
cg21927292	chr4	174582929
cg16706098	chr20	59585403	PHACTR3	GeneBody
cg03496525	chr9	128179221	CIZ1	GeneBody
cg17266287	chr12	3259480	TSPAN9	GeneBody
cg01208848	chr4	40056369	N4BP2	prox_enhancer	Island
cg18613596	chr9	93256662	WNK2	distal_enhancer
cg00386051	chr9	99595945	LOC101928438	GeneBody
cg14951782	chr21	32562593	RNA5SP490	prox_enhancer
cg01664435	chr20	58243831	PPP4R1L	GeneBody
cg23733945	chr6	43088950	PTK7	distal_enhancer
cg25001175	chr14	92315587	SLC24A4	distal_enhancer
cg21403444	chr2	199602333	LINC01877	distal_enhancer	N_Shore
cg15068646	chr22	47299697
cg27070084	chr22	29245850	EMID1	GeneBody
cg09864525	chr6	7181925	RREB1	GeneBody
cg08674833	chr20	37850472	CTNNBL1	GeneBody
cg02550113	chr2	9663452	RP11-521D12.2	distal_enhancer
cg12475379	chr8	144546908	C8orf82	distal_enhancer	S_Shore;N_Shore
cg20922839	chr11	108507724	EXPH5;LOC112267909	GeneBody;GeneBody
cg15366546	chr5	92553147	LOC105379082	GeneBody
cg22519480	chr4	68948353	UGT2A3	distal_enhancer
cg16538874	chr14	100446854	WDR25	exon1
cg18410718	chr3	127091700	PRR23E	distal_enhancer
cg12811953	chr1	21784550	USP48	TSS1500	S_Shore
cg19953583	chr1	244236310	LOC105373262	GeneBody
cg25820762	chr13	97430099			N_Shelf
cg14471630	chr14	96064911	C14orf132	distal_enhancer
cg14484069	chr13	106587965	ARGLU1-DT	distal_enhancer
cg06763914	chr16	74226496	PPIAP49	distal_enhancer
cg15762938	chr12	122009982	BCL7A	distal_enhancer
cg17582850	chr12	132519636	FBRSL1	GeneBody
cg17214279	chr8	131936017	EFR3A	exon1
cg12113746	chr16	23567546	UBFD1	GeneBody
cg03815317	chr5	132579144	RAD50	GeneBody
cg04662461	chr1	204791952	NFASC	distal_enhancer
cg22428605	chr13	100601157	GGACT	distal_enhancer
cg12046729	chr17	12090059	MIR744	distal_enhancer
cg17625218	chr1	101112259
cg24091242	chr12	48765271	SPMIP11	GeneBody
cg10829504	chr8	124057194	FER1L6;FER1L6-AS2	GeneBody;GeneBody
cg01151915	chr1	226386552	PARP1	GeneBody
cg00001610	chr12	30691298	IPO8	distal_enhancer
cg10924241	chr4	99845140	DAPP1	GeneBody
cg26188721	chr20	19583986	SLC24A3	GeneBody
cg20292300	chr3	13581691	FBLN2	distal_enhancer
cg23403109	chr4	111806508	LINC02945	GeneBody
cg12514658	chr8	141466485	HNRNPA1P38	other_regul_region
cg21704740	chr16	20300632	GP2	distal_enhancer
cg10657611	chr5	138130294	RNU6-888P	other_regul_region
cg05894231	chr12	53071006	SPRYD3	distal_enhancer
cg03526325	chr4	144449794	LOC105377462	GeneBody
cg01229293	chr9	81605448	TLE1	distal_enhancer
cg23108961	chr3	183275203	MCF2L2	GeneBody
cg02822062	chr3	58587320	FAM107A	TSS1500	S_Shore
cg24780466	chr14	68383559	PPIAP6	distal_enhancer
cg17112200	chr1	240562315	GREM2;LOC124904600	GeneBody;GeneBody
cg24931817	chr3	73807933	LINC02005	distal_enhancer
cg12757578	chr1	19013883	IFFO2	distal_enhancer
cg27041452	chr14	64569280	PPP1R36	distal_enhancer
cg23250169	chr6	137768240	Y_RNA	distal_enhancer
cg24063862	chr6	28735914	RPSAP2	distal_enhancer
cg02724824	chr10	62614961	LINC02929	distal_enhancer
cg11873438	chr3	14409925	SLC6A6	GeneBody
cg02376677	chr1	87869927	PKN2-AS1	distal_enhancer
cg25672243	chr22	37784880	H1-0	distal_enhancer
cg23999505	chr7	101466203	COL26A1	GeneBody
cg09521713	chr13	110531658	RAB20	GeneBody
cg04283460	chr7	31663329	PPP1R17	other_regul_region
cg19956971	chr17	2179826	RN7SL624P	distal_enhancer
cg16907808	chr7	103038122	FBXL13	GeneBody
cg24128127	chr19	38859554
cg20519569	chr5	179368566
cg18062737	chr12	109296881	FOXN4	other_regul_region
cg23078347	chr2	215299811
cg13788594	chr15	78633020	CHRNB4	GeneBody
cg23201244	chr6	152974691	FBXO5	GeneBody
cg25285803	chrX	154660650	OR3B1P	other_regul_region
cg27318084	chr7	57223154	LOC105375297	TSS1500
cg04754128	chr6	111412474	BRD7P4	distal_enhancer
cg07326904	chr11	8504393	STK33	distal_enhancer
cg09566545	chr12	65943694	HMGA2;LOC124902955	GeneBody;GeneBody
cg20521231	chr6	100482861	SIM1	distal_enhancer
cg00329429	chr3	38152022	OXSR1	distal_enhancer
cg13864263	chr12	94866992
cg08532763	chr10	113142686	RPS15AP30	distal_enhancer
cg24450136	chr2	100470345	NMS	other_regul_region
cg15415747	chr6	11093183	SMIM13	prox_enhancer	N_Shore
cg22989283	chr17	46002601	STH	distal_enhancer
cg20489225	chr7	116097172	TFEC	GeneBody
cg14429861	chr7	27140300	HOXA3	promoter	S_Shore;N_Shelf
cg15157626	chr16	89973257	AFG3L1P	prox_enhancer	S_Shore
cg07834810	chr8	27981577	SCARA5	GeneBody
cg04589237	chr3	49019006	DALRD3	prox_enhancer	S_Shore;N_Shore
cg24865887	chr15	75624335	SNUPN	GeneBody	N_Shore
cg21249918	chr1	80926673	MTND2P30	distal_enhancer
cg01238604	chr9	135290247
cg09684262	chr3	156673896	TIPARP;TIPARP-AS1	TSS1500;exon1	N_Shore
cg18472210	chr7	141010861	MRPS33	GeneBody	N_Shelf
cg21035171	chr8	9761085	TNKS	GeneBody
cg15668833	chr1	201741931	NAV1	distal_enhancer	S_Shore
cg21387185	chr16	31386403	ITGAD	distal_enhancer
cg24525156	chr10	102832610	CYP17A1-AS1;CYP17A1-AS1	TSS200;TSS1500
cg16347595	chr3	100041025	FILIP1L	distal_enhancer
cg01157632	chr10	2315659	LINC00701	TSS1500	S_Shore
cg27064182	chr13	109576682	LINC00676	distal_enhancer
cg15934752	chr15	90954199	RCCD1	prox_enhancer	N_Shore;N_Shelf
cg07204134	chr19	4707203	DPP9	distal_enhancer
cg16151262	chr8	13096549	DLC1	distal_enhancer
cg21449567	chr3	155304571	PABPC1P10	distal_enhancer
cg27319658	chr2	11023183	RPL6P4	distal_enhancer
cg18706960	chr18	13295436	LDLRAD4	GeneBody
cg21248909	chr7	1951433	AC110781.3	distal_enhancer	N_Shore
cg02444928	chr3	141124441	SPSB4	GeneBody
cg19330538	chr16	88859176	TRAPPC2L	GeneBody	S_Shore
cg08001340	chr18	48034065	SMAD2	distal_enhancer
cg24654650	chr7	82343314	CACNA2D1	distal_enhancer
cg17717028	chr16	53944682	FTO	GeneBody
cg19465682	chr15	89450480	RHCG	distal_enhancer
cg17604915	chr15	88546715	DET1;RP11-97O12.7	promoter;promoter
cg18821139	chr3	71417056	FOXP1	distal_enhancer
cg11777030	chr4	147772916	MIR4799	distal_enhancer
cg22168709	chr2	105787477	NCK2	exon1
cg21385792	chr1	21585774	LINC02596	prox_enhancer
cg15079731	chr21	31408951	MTRES1P2	distal_enhancer
cg20317140	chr19	47764404	NOP53-AS1	distal_enhancer
cg22117512	chr17	6898810	ALOX12P2	GeneBody
cg12753297	chr2	164955734	SLC38A11	TSS1500
cg03777783	chr5	179893434	TBC1D9B	GeneBody
cg09258829	chr6	163986521	LOC105378102	GeneBody
cg20070089	chr5	126179218	LINC02039	TSS1500
cg01862457	chr17	61122548	BCAS3;BCAS3-AS1	GeneBody;GeneBody
cg24744745	chr19	11084235
cg22311892	chrX	55280030	LOC100421746;LOC100421746	TSS200;TSS1500
cg03571967	chr12	120090626	BICDL1	GeneBody	S_Shelf
cg11568808	chr14	72458369	RGS6	exon1
cg12534005	chr8	48589592	LINC02599	prox_enhancer
cg00624885	chr10	123331676
cg03526435	chr17	60674961	BCAS3	promoter	N_Shelf
cg27233858	chr1	117142119	LOC124904387	GeneBody
cg19437278	chr21	17890787	LOC124900465	GeneBody
cg07560588	chr1	67419105	RNU6-387P	prox_enhancer
cg03655112	chr18	12750735	LINC01882	TSS1500
cg25681502	chr14	100199334	YY1-DT	distal_enhancer
cg09840753	chr14	100378015	WARS1;WARS	prox_enhancer;prox_enhancer	S_Shore
cg25706978	chr21	42154492	ABCG1	distal_enhancer
cg12864409	chr12	110304465	ATP2A2	distal_enhancer
cg09314280	chr22	40009083	FAM83F	prox_enhancer
cg02989842	chr1	30967245	RN7SL371P	distal_enhancer
cg22841538	chr8	123589543	RN7SKP155	prox_enhancer
cg20268526	chr22	43527370	EFCAB6-AS1	GeneBody
cg06071954	chr1	185301765	IVNS1ABP	GeneBody
cg11640106	chr4	92271244	LNCPRESS2	distal_enhancer
cg06170502	chr11	111775358	ALG9	GeneBody
cg16384656	chr2	20479628	LOC107985856	GeneBody
cg25214786	chr3	42489454	VIPR1	promoter
cg02499104	chr2	86440313	KDM3A	prox_enhancer	N_Shore
cg04500344	chrX	103574951	TCEAL4	TSS1500
cg22807817	chr2	152594603	FMNL2	distal_enhancer
cg25350774	chr9	6271911	LOC107987046	GeneBody
cg22939000	chr2	71446502
cg06447257	chr10	84179554	GPR15LG	distal_enhancer
cg17181256	chr20	63336623	RNU6-994P	prox_enhancer
cg19905396	chr1	40799707	RN7SL326P	distal_enhancer	N_Shelf
cg22374969	chr18	74468585
cg16001591	chr10	3757917	LOC105376361	GeneBody
cg24584409	chr7	96426105	LOC105375410	GeneBody
cg21159288	chr12	48030280	LOC105369750	GeneBody
cg00866527	chr11	111635554	SIK2	distal_enhancer
cg09914288	chr7	104327506	LHFPL3	TSS1500	N_Shore
cg09990232	chr19	10808238	DNM2	GeneBody
cg24526173	chr14	103746533	PPP1R13B	GeneBody
cg14167312	chr3	71047704	FOXP1	GeneBody
cg18225897	chr6	79377603
cg24670758	chr7	156345819			N_Shelf
cg17056995	chr18	22194642	GATA6	GeneBody
cg22579608	chr7	139575238	ERHP1	distal_enhancer
cg16893390	chr11	9829859	SBF2	GeneBody
cg24258104	chr16	81623733	CMIP	GeneBody
cg15737787	chr3	9098890	SRGAP3	GeneBody
cg18162875	chr22	25112871	KIAA1671-AS1	promoter
cg17251114	chr9	137579307	DPH7	prox_enhancer	S_Shore
cg06884658	chr12	59077891	LRIG3-DT	GeneBody
cg09313435	chrX	154541045	IKBKG	prox_enhancer
cg10726259	chr2	98796639	CRACDL	GeneBody
cg22467870	chr9	132748657	AK8	GeneBody
cg25276604	chr5	132194686	P4HA2	GeneBody
cg03334256	chr9	127736037	TOR2A	prox_enhancer	S_Shore
cg03637722	chr15	99476322
cg21721812	chr6	135244187	MIR548A2	distal_enhancer
cg27208017	chr19	42542957	LIPE-AS1	GeneBody
cg19611009	chr17	75431714
cg04781566	chr20	45856847	ACOT8	promoter
cg01621637	chr1	168105240	GPR161	GeneBody
cg13016931	chr5	66054814	ERBIN	GeneBody
cg18460023	chr13	45378417	TPT1-AS1	distal_enhancer
cg03067884	chr22	31871067	DEPDC5	GeneBody
cg13945699	chr2	96249781	TMEM127	distal_enhancer
cg03735334	chr2	119698235	RPL17P15	prox_enhancer
cg15529418	chr2	10698339	Metazoa_SRP	other_regul_region
cg10105858	chr19	36030460	CLIP3	distal_enhancer	N_Shelf
cg20153597	chr18	43956957
cg00794549	chr13	103007082
cg08046288	chr1	199113179	LOC107985243	GeneBody
cg16297537	chr10	126389001	ADAM12	prox_enhancer	S_Shore
cg19564050	chr2	229587100	RNU7-9P	distal_enhancer
cg12124049	chr1	170700465	PRRX1	GeneBody
cg20642605	chr1	7810647	PER3;LOC124903833	GeneBody;GeneBody
cg19094921	chr3	130480977	COL6A6	other_regul_region
cg10827378	chr10	61662200	CABCOCO1	TSS1500	N_Shore
cg24711876	chr19	50173477	LOC124904746	GeneBody
cg09290711	chr11	9265936	DENND5A	prox_enhancer	S_Shore
cg17383627	chr2	198657717	LOC105373831	GeneBody
cg05467872	chr1	54361479	SSBP3	distal_enhancer
cg14294423	chr11	61731412	MYRF	distal_enhancer
cg11756601	chr5	150464916
cg00143977	chr3	13137972	IQSEC1	GeneBody
cg06970560	chr3	11539928	CSTBP1	distal_enhancer
cg09161193	chr17	2563188	RN7SL33P	distal_enhancer
cg07211498	chr17	49415358	PHB;PHB1	prox_enhancer;prox_enhancer
cg26945139	chr3	149382520	TM4SF1-AS1	GeneBody
cg08238036	chr21	42498619	SLC37A1	TSS1500	S_Shore
cg00191491	chr8	95134846	PLEKHF2	prox_enhancer	S_Shore
cg26014120	chr2	196811358	C2orf66	GeneBody
cg21255431	chr21	37199527	TTC3-AS1	distal_enhancer
cg02256119	chr1	245572104	KIF26B	GeneBody
cg06229044	chrX	74236182	FTX	GeneBody
cg20852067	chr12	59524716	LINC02448	TSS1500
cg20709417	chr13	52616506	HNRNPA1L2	TSS1500	N_Shore
cg25768369	chr8	15541942	TUSC3	GeneBody	S_Shore
cg05478686	chr10	86614135	RPL7AP8	distal_enhancer
cg05318249	chr10	75658518	LRMDA	GeneBody
cg20507600	chr8	75149351
cg09342299	chr4	3193565	HTT	GeneBody
cg05375091	chr18	49649153	LOC112268210	TSS1500
cg12922947	chr4	47692745	RPL15P7	distal_enhancer
cg07135785	chr4	139280673	MGARP	TSS1500	S_Shore
cg02550398	chr18	57699032	RP11-35G9.5	distal_enhancer
cg05423738	chr4	67779525
cg06346464	chr22	41746004	Y_RNA	prox_enhancer
cg21594327	chr22	42452615
cg02270229	chr1	161083061	NECTIN4-AS1	prox_enhancer	S_Shelf
cg20587400	chr18	74212742
cg15012506	chr19	45107933	PPP1R37	distal_enhancer
cg07242808	chr8	37619391	RP11-150O12.4	distal_enhancer
cg16131807	chr11	69573173
cg27125091	chr7	157865252	PTPRN2;PTPRN2-AS1	GeneBody;GeneBody	N_Shore
cg26522515	chr6	90474852
cg01858657	chr8	113103036	CSMD3	GeneBody
cg20364462	chr15	48719866
cg09795903	chr2	33219918	LTBP1	GeneBody
cg26808833	chr7	109597648
cg22383423	chr1	5901991	MIR4689	other_regul_region
cg14313499	chr11	60504868	MS4A13	distal_enhancer
cg14696635	chr13	44410851
cg18463327	chr10	6113176	RBM17	distal_enhancer
cg12905970	chr12	49650675	PRPF40B	distal_enhancer
cg18886630	chr11	10387593	RNU6ATAC33P	distal_enhancer
cg16543127	chr5	139196331	SIL1	promoter	N_Shore
cg05199078	chr6	47249705	TNFRSF21	GeneBody
cg15054400	chr1	93879930	DNTTIP2	prox_enhancer	S_Shore
cg14873442	chr15	37112446			S_Shore
cg17750844	chr7	29145184	CPVL	prox_enhancer
cg15372625	chr5	103544914
cg09074040	chr15	64927224	ANKDD1A	GeneBody
cg12999836	chr7	50723724	GRB10	distal_enhancer
cg22408697	chr2	98356019	CNGA3	GeneBody
cg24997560	chr1	205473569
cg16559010	chr10	31393940	ZEB1	GeneBody
cg07056602	chr10	79245127	PPIF	distal_enhancer	S_Shore
cg22927172	chr10	28089472	MPP7	GeneBody
cg11678871	chr12	26187216	SSPN	distal_enhancer
cg13955482	chr6	83536018
cg11401805	chr9	134676362	COL5A1-AS1	distal_enhancer
cg06872683	chr20	35740865	RBM39	prox_enhancer	N_Shore
cg21648292	chr14	75101103	NEK9	GeneBody
cg22987148	chr1	223497480
cg20664779	chr2	186575086	ITGAV	distal_enhancer
cg08767875	chr19	13984160	RFX1	GeneBody
cg18633728	chr16	9152915	RPL21P119	distal_enhancer
cg17749584	chr17	48930763	SNF8	GeneBody
cg24224264	chr15	47524195	SEMA6D	GeneBody
cg10398186	chr5	157236562	ITK	GeneBody
cg26863877	chr1	7098335	CAMTA1-AS3	distal_enhancer
cg03959131	chr3	165233935	LINC01322	GeneBody
cg12565312	chr16	22245566	EEF2K	distal_enhancer
cg26223788	chr5	83674321	HAPLN1	other_regul_region
cg02950422	chr20	45819051			N_Shelf
cg08773308	chr8	126379388
cg20573855	chr4	153535414	TMEM131L;KIAA0922	distal_enhancer;distal_enhancer
cg07102665	chr20	6230247	FGFR3P3	other_regul_region
cg24478010	chr12	54544929	NCKAP1L	GeneBody
cg25799660	chr7	114941235	MDFIC	GeneBody
cg04613109	chr12	85580777
cg01308248	chr1	2814170	LOC124903825	exon1
cg06901200	chr4	183142763	WWC2	distal_enhancer
cg06481236	chr1	230308126
cg15801307	chr17	50134381	PPP1R9B	GeneBody
cg11502477	chr15	89821229
cg13338891	chr11	47858369	NUP160	distal_enhancer
cg05235104	chr8	61126433	CLVS1	GeneBody
cg11516862	chr12	110379462	RN7SL769P	distal_enhancer
cg05381039	chr5	13218813	RPS23P5	distal_enhancer
cg12066319	chr18	80119171	ADNP2	distal_enhancer
cg02629213	chr1	183564959	NCF2	distal_enhancer
cg12505889	chr2	166377284	SCN9A	TSS1500	S_Shore
cg20157927	chr18	56391201
cg10426306	chr20	5445881	LINC00658	other_regul_region
cg11947606	chr1	15741010	TMEM82	prox_enhancer	N_Shelf
cg26650401	chr6	27147062	H2BC12;H2AC12	promoter;promoter	Island
cg13342822	chr21	39614317	B3GALT5	prox_enhancer	S_Shore
cg27157204	chr17	69003996	ABCA9-AS1	TSS1500
cg08141866	chr4	157713678	Y_RNA	distal_enhancer
cg21077644	chr20	31596276	ID1	distal_enhancer
cg22313239	chr7	8186798	ICA1	distal_enhancer
cg16983456	chr1	233083023	PCNXL2;PCNX2	distal_enhancer;distal_enhancer
cg13468451	chr14	100849438	MEG3	GeneBody
cg16432061	chr1	161306359	MPZ	prox_enhancer
cg21203218	chr18	39448845	MIR924HG	GeneBody
cg17901014	chr3	194802331	LOC105374292	GeneBody
cg24666965	chr6	26066433
cg14879552	chr12	42240436			S_Shore
cg06754876	chr12	24664339	LOC105369698	GeneBody
cg24567724	chr9	69821048	CFAP95-DT	TSS1500
cg09704444	chr3	175426846	NAALADL2	GeneBody
cg02649098	chr3	123318417	ADCY5	GeneBody
cg23917608	chr9	36970139	PAX5	GeneBody
cg15826544	chr1	205681346	SLC45A3	prox_enhancer	S_Shore
cg04486617	chr9	93953537	BARX1	promoter	Island
cg05981211	chr5	86796492
cg04172216	chr2	26449946	DRC1	GeneBody
cg17245846	chr12	106780223	RIC8B	GeneBody
cg21072141	chr4	694681	SLC49A3;MFSD7	distal_enhancer;distal_enhancer
cg18417535	chr16	2712825	PRSS27	distal_enhancer	N_Shelf
cg01607297	chr8	67203126	ARFGEF1	GeneBody
cg23911352	chr10	70782903	TBATA	distal_enhancer
cg19518680	chr19	50689952	SHANK1	GeneBody	S_Shelf
cg21922319	chr16	83947211	OSGIN1	prox_enhancer
cg23540361	chr7	30557053	AC005154.6;GARS1-DT	distal_enhancer;distal_enhancer
cg16021119	chr17	19718708	SLC47A2	exon1
cg00428512	chr8	8522411	CTD-3023L14.1	distal_enhancer
cg26545302	chr1	200890522	INAVA;C1orf106	prox_enhancer;prox_enhancer	N_Shore
cg01182281	chr10	78388568
cg02629393	chr3	56704884	FAM208A;TASOR	distal_enhancer;distal_enhancer
cg22618094	chr5	149371656
cg04786164	chr6	158003743	SYNJ2-IT1	distal_enhancer
cg12025076	chr6	56915007	RNU6-626P	distal_enhancer
cg22713306	chr2	164735855	COBLL1	distal_enhancer
cg02930661	chr2	218169397
cg19981884	chr8	100305461	RNF19A	distal_enhancer	N_Shelf
cg16378249	chr10	89122888
cg05771324	chr3	171614731	PLD1	GeneBody
cg16491457	chr7	21579839	DNAH11	GeneBody
cg05181220	chr6	52598403	TRAM2-AS1	distal_enhancer
cg08390854	chr1	20640716	MIR6084	other_regul_region
cg20915517	chr16	72838003	RNU7-71P	distal_enhancer
cg19273876	chr14	22489232	TRAJ49	prox_enhancer
cg23609280	chr18	58322107	NEDD4L	distal_enhancer
cg25419707	chr12	47280146
cg11723741	chr7	4642769			S_Shore
cg04857551	chr21	33246838	IFNAR2	distal_enhancer
cg26647036	chr1	66490928	SGIP1	distal_enhancer
cg13263611	chr8	142784837
cg01600363	chr2	238560064
cg01568206	chr5	133386879	CTB-3M24.3	TSS1500
cg17622807	chr12	52380046	KRT84	GeneBody
cg07450341	chr9	17082587	RPS29P33	distal_enhancer
cg02602752	chr4	95317206	UNC5C	distal_enhancer
cg23474149	chr13	29221194	MTUS2-AS2	other_regul_region
cg00953341	chr20	45415911	PIGT	promoter	N_Shore
cg11651507	chr16	70755125	VAC14-AS1	promoter
cg11477415	chr17	62625409			N_Shore
cg22609466	chr20	57691046	PMEPA1	prox_enhancer
cg22383447	chr3	176817736	LINC01209	TSS1500
cg01360804	chr11	47247988	NR1H3	prox_enhancer	N_Shore
cg12704715	chr14	68389941	RAD51B	GeneBody
cg13509008	chr14	76687818	H1-8P2	distal_enhancer
cg04897646	chr8	5614830
cg20050419	chr2	15048710	NBAS	GeneBody
cg05066855	chrX	153880302	L1CAM-AS1	prox_enhancer
cg09377718	chr4	98639782	TSPAN5	distal_enhancer
cg21667470	chr4	15715314	BST1	distal_enhancer
cg14856429	chr18	24402656	LOC124904268	GeneBody
cg09994537	chr20	41262325	ZHX3	distal_enhancer
cg13048191	chr1	201424340	TNNI1	distal_enhancer
cg13626571	chr9	127117508	RALGPS1;ANGPTL2	GeneBody;GeneBody
cg10856826	chr5	42882055	PPIAP77	distal_enhancer
cg10398490	chr20	17462830	PCSK2	GeneBody
cg01940593	chr1	187622125
cg15486260	chr6	139713728	FILNC1	distal_enhancer
cg15612657	chr13	21922228
cg25617164	chr5	74630634	HEXB	distal_enhancer
cg12598730	chr7	106569266	CTB-30L5.1	distal_enhancer
cg04467638	chr8	124802383
cg18339029	chr12	104890848	SLC41A2	GeneBody
cg18719834	chr2	101796063	MAP4K4	GeneBody
cg23497571	chr7	95578513	PDK4	distal_enhancer
cg20635708	chr4	98995149	METAP1	TSS1500	N_Shore
cg09826943	chr6	129494260	LAMA2	distal_enhancer
cg12638435	chr8	22157179	LGI3	prox_enhancer	S_Shore
cg00094051	chr19	46371589	AC007193.9	distal_enhancer
cg25586816	chr13	88188785	LINC00373	GeneBody
cg01921813	chr8	67062843	COPS5	TSS1500	N_Shore
cg07436904	chr5	157565345	ADAM19	GeneBody
cg12660610	chr9	130894300	QRFP	prox_enhancer
cg07541610	chr7	134876046	CALD1	distal_enhancer
cg24728997	chr19	50952156	KLK5	prox_enhancer
cg23237433	chr13	23800252	MTCO3P2	distal_enhancer
cg26002422	chr19	19378037	GATAD2A	distal_enhancer
cg07416811	chr20	3103239
cg08496755	chr9	18208126	ADAMTSL1	GeneBody
cg10019821	chr20	63149627
cg10228719	chr9	96384080	SLC35D2	prox_enhancer	S_Shore
cg13974501	chr3	174135324	NLGN1	TSS1500
cg00310014	chr22	29974078	MTMR3	GeneBody
cg08010492	chr2	233869523	MSL3B	TSS1500	S_Shore
cg14937319	chr17	78604729
cg14789080	chr13	69793830	RNY3P10	distal_enhancer
cg24907795	chr6	146997247	STXBP5-AS1	distal_enhancer
cg16768840	chr18	69958599	CD226	prox_enhancer
cg09380235	chr1	47804045	TRABD2B	GeneBody
cg21625740	chr12	5315772	LOC105369617	GeneBody
cg26578170	chr4	118286870	SNORA24	distal_enhancer
cg23300810	chr6	135006811	HBS1L	distal_enhancer
cg11231563	chr13	29704790	SLC7A1	distal_enhancer
cg27261420	chr14	73300448	NUMB	GeneBody
cg26881663	chr3	118842501
cg14734721	chr10	30488714
cg07371681	chr11	47291112	MADD	GeneBody
cg12234223	chr1	102852650
cg17545534	chr12	113427390	SDSL	distal_enhancer
cg26144027	chr3	68998058	EOGT	distal_enhancer
cg27243860	chr9	113409411	C9orf43	TSS1500	N_Shore
cg26057506	chr5	90387160
cg17969975	chr15	50148045	ATP8B4	GeneBody
cg03551449	chr21	44367747	TRPM2	GeneBody	N_Shore;N_Shelf
cg21873971	chr3	123113823	PDIA5	distal_enhancer
cg03898321	chr16	24178714	MIR1273H	other_regul_region
cg01094477	chr1	95637176	LINC02607	distal_enhancer
cg15307079	chr12	107565670	BTBD11;ABTB3	other_regul_region;other_regul_region
cg14829190	chr18	13893807	MC2R	GeneBody
cg11886879	chr18	58765259	LOC105372146	GeneBody	N_Shelf
cg22410013	chr8	133477746	ST3GAL1	GeneBody
cg17122222	chr2	181184483	LINC01934	distal_enhancer
cg17336442	chr8	47672380	SPIDR	GeneBody
cg22300677	chr9	120390698	CDK5RAP2	distal_enhancer
cg21179425	chr4	39383947	RNU6-887P	other_regul_region
cg23468669	chr22	45647154	LOC105373069	GeneBody	S_Shore
cg05876699	chr13	41199791	MORF4L1P4	prox_enhancer
cg17518368	chr12	48423185	OR8S21P	distal_enhancer
cg02910979	chr15	78047115	TBC1D2B	distal_enhancer
cg22591910	chr1	207109550	C4BPA	GeneBody
cg09324566	chr1	43834729	MIR6079	distal_enhancer
cg06676441	chr5	157131357
cg19076186	chr2	148565378
cg15262952	chr16	30036680	TLCD3B;FAM57B	other_regul_region;other_regul_region
cg21992509	chr20	10264628	SNAP25	GeneBody
cg07305270	chr1	78143535	LOC107984997	exon1
cg02627751	chr14	22875834	LRP10	GeneBody	S_Shelf
cg17623013	chr5	95472363	SKIC3	GeneBody
cg23197964	chr16	12544207	SNX29;LOC105371085	GeneBody;GeneBody
cg00880032	chr7	29446755	CHN2	GeneBody
cg03015129	chr12	87271132	RPL23AP68	distal_enhancer
cg23565228	chr12	110888038	MYL2	distal_enhancer
cg16253235	chr21	43937836	AGPAT3	GeneBody
cg17026533	chr6	161353438	LOC124901457	TSS1500
cg17401385	chr14	55799393
cg09043188	chr8	74850371	PI15	GeneBody
cg24895371	chr1	188938162	LINC01035	promoter
cg06765023	chr15	62262232
cg26190892	chr13	75249532	LINC01078	GeneBody
cg23612626	chr6	30691714	NRM	prox_enhancer	S_Shore
cg19782130	chr16	12095469	SNX29	GeneBody
cg23376713	chr14	67580176	GPHN;PLEKHH1	GeneBody;GeneBody
cg03162176	chr1	113212002
cg19070235	chr13	100069732
cg11146539	chr17	73401111	CDC42EP4	promoter
cg00889540	chr7	85480401	LINC00972	distal_enhancer
cg26229482	chr20	40031562	RP11-101E14.3	other_regul_region
cg10411775	chr17	55642627	LOC101927389	GeneBody
cg13725148	chr19	44657688	MIR4531	distal_enhancer
cg25643361	chr6	26361161
cg26179477	chr12	3534179	THCAT155	distal_enhancer
cg24101015	chr19	10458898	PDE4A	GeneBody
cg26891362	chr2	216130784	XRCC5	distal_enhancer
cg09287570	chr5	156921054	TIMD4	GeneBody
cg22251716	chr20	20051795	CRNKL1	prox_enhancer	N_Shore
cg20822521	chr14	32913864
cg17801058	chr17	1715173	MIR22HG	prox_enhancer	N_Shore
cg01120495	chr12	55843156	MMP19	TSS1500
cg24340476	chr19	7213602	INSR	distal_enhancer
cg00205078	chr3	9423016	SETD5	prox_enhancer
cg25801517	chr18	24105925	TTC39C	GeneBody
cg14711570	chr18	54924743	CCDC68	GeneBody
cg13639079	chr3	40719977	LOC105377043;LOC124909370	GeneBody;GeneBody
cg01197081	chr19	49756705	TSKS	distal_enhancer
cg19835227	chr9	109379738	Y_RNA	distal_enhancer
cg06744351	chr2	223817202	AP1S3	GeneBody
cg19800508	chrX	114059168	XACT	promoter
cg21143956	chr8	124757684	MTSS1	distal_enhancer
cg08429213	chr18	63518712	ATP5MC1P6	distal_enhancer
cg08655134	chr17	78894041	TIMP2;CEP295NL	GeneBody;GeneBody
cg14500160	chr12	19552720	LOC101928387	TSS1500
cg25208118	chr2	15259793	NBAS	GeneBody
cg24576174	chr11	66060612	SF3B2	distal_enhancer
cg17099364	chr2	53765658	ASB3;GPR75-ASB3	GeneBody;GeneBody	N_Shelf
cg11828709	chr11	34184793	Y_RNA	distal_enhancer
cg22115239	chr2	134397741	EDDM3CP	distal_enhancer
cg12522410	chr16	74438785
cg11316036	chr2	10746027	ATP6V1C2	GeneBody
cg21228105	chr9	30199185	SLC4A1APP1	promoter
cg12502012	chr8	117026962	RN7SL228P	distal_enhancer
cg07684836	chr22	49007532	NHIP	other_regul_region
cg02537153	chr3	9681645	MTMR14	GeneBody
cg02881893	chr15	56948638	TCF12	GeneBody
cg21847220	chr10	63770815
cg10705422	chr11	12167278	MIR6124	distal_enhancer
cg01981829	chr1	22380371
cg11768270	chr7	22407074
cg25855217	chr2	3247293	EIPR1-IT1	other_regul_region
cg09209250	chr5	150087100	CSF1R	TSS1500
cg16201397	chr19	54432739	TTYH1	GeneBody
cg00752123	chr2	25018160	DNAJC27-AS1	GeneBody
cg03447975	chr3	12508598	RNA5SP123	distal_enhancer
cg17955948	chr8	123309580
cg11012487	chr22	41844671	SREBF2-AS1	distal_enhancer
cg07490273	chr20	11432574	RPS11P1	other_regul_region
cg24792386	chr19	54872490
cg17248847	chr8	42187501	PLAT	distal_enhancer
cg13611441	chr8	82557883	LOC105375931	GeneBody
cg06255281	chr2	237323902
cg04820403	chr8	127930799	PVT1	GeneBody
cg12952122	chr16	11238554
cg11223980	chr10	86103407	GRID1	GeneBody
cg18093646	chr19	13719034	CCDC130;YJU2B	distal_enhancer;distal_enhancer
cg00810441	chr21	30409134	KRTAP13-1	distal_enhancer
cg00266128	chr7	139745907	HIPK2	distal_enhancer
cg14574476	chr14	68021294	RAD51B	GeneBody
cg15143691	chr2	27385849	PPM1G	GeneBody
cg24794294	chr6	149728464	LATS1	distal_enhancer
cg27490961	chr17	44250869	SLC4A1	GeneBody
cg11314389	chr9	23826995	ELAVL2	TSS1500
cg25251543	chr2	239583705	LINC02991	distal_enhancer
cg04115551	chr21	42512793	SLC37A1	prox_enhancer	N_Shore
cg09256349	chr11	57901260
cg21323422	chr19	2184957	DOT1L	GeneBody
cg24838626	chr17	16496605	LOC124903936	GeneBody
cg01363860	chr2	39494868	MAP4K3-DT	GeneBody
cg26150969	chr16	5617525	LINC01570	TSS1500
cg01554046	chr11	20094154	NAV2-AS1	distal_enhancer
cg09720874	chr12	65100530	RNU6-166P	other_regul_region
cg04460846	chr10	50654575	BEND3P1	prox_enhancer
cg15173964	chr1	43476506
cg16837956	chr12	79687845	PAWR	GeneBody	N_Shore
cg22422972	chr2	120670741
cg21568921	chr10	93495338	CEP55	prox_enhancer	N_Shore
cg17065923	chr4	78245130	SERBP1P5	distal_enhancer
cg03605131	chr2	143742392	CTD-2252P21.1	distal_enhancer
cg13308745	chr22	36874961	NCF4-AS1	distal_enhancer
cg06218550	chr2	100876700	AC092168.2	distal_enhancer
cg04741685	chr5	179440954
cg03705827	chr4	26780327	TBC1D19	GeneBody
cg04271381	chr10	48820123	WDFY4	GeneBody
cg08838248	chr4	24853354	SOD3	distal_enhancer
cg05325546	chr11	61745401	DAGLA	GeneBody	S_Shore
cg22300733	chr12	48991406
cg06542742	chr1	207258966	LOC107985251;LINC02942	GeneBody;GeneBody
cg05065962	chr21	17900560	CHODL	prox_enhancer
cg24134285	chr7	743534	PRKAR1B	distal_enhancer	S_Shelf
cg00272343	chr10	3542584	LOC105376360	GeneBody
cg20736821	chr1	43927546	ST3GAL3	GeneBody
cg12872621	chr7	137978562	CREB3L2	distal_enhancer
cg23762012	chr17	67036083
cg06405089	chr10	72220946	Y_RNA	prox_enhancer
cg09294287	chr3	13770089
cg08249133	chr12	106643161	RP11-482D24.2	distal_enhancer
cg19415207	chr19	16202643	AP1M1	GeneBody
cg16534512	chr10	114911267	RPL15P13	distal_enhancer
cg20918386	chr14	106586009	IGHV3-52	prox_enhancer
cg02831295	chr8	93017806	TRIQK	prox_enhancer
cg09671015	chr11	120525860	GRIK4	distal_enhancer
cg21580604	chr11	130721968	LINC02873	distal_enhancer
cg00174113	chr9	68931832	PIP5K1B	GeneBody
cg16151550	chr16	52236748
cg12233679	chr17	7395282	PLSCR3	TSS1500	S_Shore
cg01655824	chr8	70559309
cg06650563	chr2	164920569	SLC38A11	GeneBody
cg01054479	chr18	13194246
cg06051843	chr4	181159236	LINC00290;LINC00290	TSS200;TSS1500
cg14527667	chr14	104657972			N_Shore
cg03363308	chr8	122746285	CDK5P1	distal_enhancer
cg05237564	chr10	13399507	LOC105376419	GeneBody
cg14129217	chr2	229604972	LOC124906135	TSS1500
cg25707716	chr4	75497246	RCHY1	distal_enhancer
cg15147133	chr20	47766580	SULF2	GeneBody
cg06465309	chr1	212159737
cg16249531	chr3	101687756	PDCL3P4	prox_enhancer	S_Shore
cg08432318	chr3	184165095	DVL3	other_regul_region
cg12892190	chr19	39052562	FBXO27	distal_enhancer
cg14538788	chr4	73536997	LOC107986287	GeneBody
cg20300412	chr4	64883623	LOC107986284	GeneBody
cg22174399	chr3	136546280	STAG1	GeneBody
cg13126844	chr22	37166712	IL2RB	GeneBody
cg22265917	chr6	121680183	RPL23AP48	other_regul_region
cg15364336	chr2	222792183	RPL31P17	distal_enhancer
cg12450149	chr7	106070151
cg12581832	chr10	100985645	MRPL43	GeneBody	N_Shore;N_Shelf
cg27098572	chr20	54431847	DOK5	other_regul_region
cg06729455	chr3	71153026	FOXP1	distal_enhancer
cg12729253	chr4	55947984	CEP135;LOC105377663	TSS1500;exon1	N_Shore
cg18308783	chr10	103672387	Y_RNA	prox_enhancer	S_Shelf
cg03348358	chr10	50590974	SGMS1	GeneBody
cg03587610	chr12	107133757	CRY1	distal_enhancer
cg06507949	chr6	56431720			N_Shore;N_Shore
cg13010661	chr10	29628276	SVIL	distal_enhancer
cg21320638	chr5	111902534	NREP	GeneBody
cg25306963	chr2	127306442	MAP3K2	GeneBody
cg05184010	chr11	86301335	HIKESHI	TSS1500
cg11202254	chr2	66442907	MEIS1-AS2	prox_enhancer	N_Shore;N_Shelf
cg14375190	chr7	129550924	SMKR1	distal_enhancer
cg19727803	chr11	110126008	ZC3H12C	distal_enhancer
cg16480258	chr12	48960999	LOC124903110;LOC124903110	TSS200;TSS1500	S_Shelf
cg20812313	chr16	31000956	STX1B	distal_enhancer	S_Shelf
cg13243410	chr7	26363211	SNX10	prox_enhancer
cg09711582	chr22	42072995	PHETA2	TSS1500	S_Shore;N_Shore
cg17454748	chr3	13166236	IQSEC1	GeneBody
cg19989543	chr11	132025228	NTM	GeneBody
cg07307804	chr8	60885032
cg03106430	chr15	45640463	SQOR;SQRDL	distal_enhancer;distal_enhancer
cg14947733	chr7	100736514	ZAN	other_regul_region
cg13450576	chr11	78310139	GAB2;LOC105369402	GeneBody;GeneBody
cg19110725	chr21	41679161	LINC00111	promoter
cg06698792	chr11	112958297	NCAM1	distal_enhancer	N_Shelf
cg23706586	chr20	61349454	CDH4	GeneBody
cg02114070	chr19	7152835	ZNF557	distal_enhancer
cg14791583	chr10	83675600	LINC02650	GeneBody
cg11323803	chr5	156816048	RNU6-556P	other_regul_region
cg21765321	chr16	77437199			S_Shelf
cg00487979	chr4	140130638	MAML3;LOC101927516	GeneBody;GeneBody
cg14020438	chr2	211611269	RNA5SP119	distal_enhancer
cg07599696	chr5	21220148	LOC124900950	GeneBody
cg00431327	chr20	57041001
cg15168922	chr12	50735089	Y_RNA	distal_enhancer
cg25655269	chr11	126475555	KIRREL3-AS1	distal_enhancer
cg02399492	chr6	144334785	UTRN	GeneBody
cg26307339	chr22	37495347	CARD10	GeneBody
cg01793156	chr14	63392495	GPHB5	distal_enhancer
cg08578457	chr2	122852905
cg07077953	chr14	59156462	AKR1B1P5	other_regul_region
cg22993389	chr15	39131616	LOC105370777	GeneBody
cg10366596	chr3	28727234	LINC00693	GeneBody
cg23856567	chr11	35119536
cg05418632	chr17	54544628	ISCA1P3	other_regul_region
cg17509279	chr12	104131740	NFYB	distal_enhancer
cg27387438	chr16	2991766	GREP1	distal_enhancer
cg06117345	chr5	96257025	RP11-254I22.2	distal_enhancer
cg17069872	chr6	127856114	THEMIS	TSS1500
cg09967272	chr3	103905330	RAP1BP2	other_regul_region
cg18277671	chr21	42159852
cg21060777	chr6	57162534	ZNF451;ZNF451-AS1	GeneBody;GeneBody
cg26895560	chr8	25384025	MIR6876	distal_enhancer
cg10689504	chr8	42005513	KAT6A	GeneBody
cg20996214	chr11	94727966	PIWIL4-AS1	distal_enhancer
cg05865013	chrX	57583373
cg10809434	chr16	27232209	NSMCE1	GeneBody
cg11386231	chr1	66276662	PDE4B	GeneBody
cg06593784	chr4	56216151	CRACD;KIAA1211	promoter;promoter
cg16016288	chr4	109847565	LRIT3	TSS1500
cg00682631	chr1	168977566	RPL29P7	distal_enhancer
cg16265326	chr10	128146757			N_Shelf
cg18703368	chr2	238376868	TRAF3IP1	GeneBody
cg10175417	chr19	29738038
cg12878847	chr10	110756050	RN7SKP288	prox_enhancer
cg06792867	chr9	21075484
cg27017875	chr16	12059178	SNX29	GeneBody
cg15269227	chr2	178756902	TTN-AS1	distal_enhancer
cg23949067	chr9	85408660	LOC105376121	GeneBody
cg09045731	chr16	7921696
cg08108518	chr9	35651547	SIT1	prox_enhancer
cg02532982	chr2	23201027
cg26951680	chr15	75234379
cg16518434	chr3	123801180	MYLK	TSS1500
cg20782615	chr2	70919948	ATP6V1B1	other_regul_region
cg01141863	chr21	39634149	B3GALT5	distal_enhancer
cg08482395	chr3	131042537	NEK11	distal_enhancer
cg06670685	chr9	131149206	NUP214	GeneBody
cg10577578	chr17	74777520	TMEM104	prox_enhancer	S_Shore
cg20375869	chr7	132653337	FLJ40288	GeneBody
cg04672749	chr17	76989684
cg19681251	chr8	100025219	RGS22	GeneBody
cg01017419	chr6	52009672	RN7SL580P	distal_enhancer
cg03575798	chr16	78796748	LOC112268165	TSS1500
cg18532974	chr15	25694851	ATP10A	GeneBody
cg23601498	chr16	65722690
cg22626810	chr4	161320683
cg20020488	chr10	21147853	NEBL	GeneBody
cg24066005	chr18	74299907
cg26531484	chr5	138702663	CTNNA1-AS1	distal_enhancer
cg18186876	chr12	71662807	ZFC3H1	prox_enhancer	N_Shore
cg16510851	chr3	157794742	RN7SKP46	distal_enhancer
cg05135409	chr18	66683126	CDH19	distal_enhancer
cg01938670	chr10	128472192
cg26533406	chr10	91351854	HECTD2	distal_enhancer
cg03707604	chr7	147722022	CNTNAP2	GeneBody
cg20622960	chr11	75508427	GDPD5	TSS1500
cg06118847	chr17	27862239
cg06245305	chr1	47762211	TRABD2B	GeneBody
cg11472981	chr2	165884001	TTC21B	GeneBody
cg26740138	chr12	48602991
cg07913976	chr5	116536854	SEMA6A	prox_enhancer
cg27620695	chr2	222844535	ACSL3	distal_enhancer
cg14500342	chr14	76397424	ESRRB	exon1
cg10719673	chr19	40427391	SERTAD1	TSS1500	S_Shore
cg03699054	chr19	57350969	ZNF304	TSS1500	N_Shore
cg08357220	chr2	81859336	RN7SL201P	distal_enhancer
cg15243576	chr14	34228164	EGLN3-AS1	distal_enhancer
cg19488812	chr6	148243779	SASH1	GeneBody
cg04216102	chr18	76683178
cg20618167	chr2	214959023	SNHG31;ABCA12	GeneBody;GeneBody
cg25873172	chr14	91878516	TC2N	distal_enhancer
cg25167372	chr14	64762367	MIR7855	distal_enhancer
cg27328003	chr13	109695004	LINC00676	distal_enhancer
cg03271175	chr1	110339236	RBM15;RBM15-AS1	promoter;promoter	S_Shore;Island
cg14595317	chr5	171598369
cg00862872	chr10	26172375	GAD2	other_regul_region
cg08592313	chr16	57103475	CPNE2	GeneBody
cg00533261	chr4	135372295
cg04414676	chr2	240840121
cg03669245	chr5	81505847	SSBP2	GeneBody
cg02066009	chr8	12951182	TRMT9B	promoter	N_Shore
cg02143560	chr12	103431431	C12orf42	GeneBody
cg27324790	chr15	52227767	GNB5	distal_enhancer
cg11257526	chr3	80553302	HYDINP1	promoter
cg02929657	chr1	26904445	GPATCH3	distal_enhancer	S_Shelf
cg21076875	chr12	25328173
cg11095714	chr22	32999152	ETFRF1P1	distal_enhancer
cg16097618	chr7	75558109	HIP1	GeneBody	N_Shore
cg01096095	chr9	110092860	PALM2AKAP2	GeneBody
cg11112030	chr21	33940242	LINC00649	GeneBody
cg04387958	chr5	75385962	CERT1	GeneBody
cg08112841	chr3	156394661	KCNAB1	GeneBody
cg19897676	chr2	223939457	WDFY1	GeneBody
cg19412948	chrX	121244979
cg24436689	chr4	51842416	DCUN1D4	prox_enhancer	N_Shore
cg07877148	chr7	47444350	TNS3	distal_enhancer
cg00446665	chr17	81000220			S_Shore;N_Shelf
cg22776477	chr15	74144399	ISLR2	distal_enhancer
cg15760302	chr5	72079580
cg00901162	chr20	37509547
cg18460286	chr11	113859244	USP28	GeneBody
cg26441632	chr13	43542715	ENOX1-AS1	prox_enhancer
cg06124139	chr6	106772326	LINC02532	GeneBody
cg05719838	chr10	78258807	LINC00595;LINC00856	distal_enhancer;distal_enhancer
cg09942131	chr5	120779862	PRR16	GeneBody
cg24776460	chr5	37672837	RNU6-484P	distal_enhancer
cg02076715	chr8	29927829	LINC02209	distal_enhancer
cg08015312	chr17	7483820	ZBTB4	prox_enhancer	S_Shelf;N_Shore
cg15856230	chr13	32315036	BRCA2	promoter	S_Shelf;N_Shore
cg13718964	chr2	191845948	CAVIN2-AS1	TSS1500
cg19811157	chr14	34227954	EGLN3-AS1	distal_enhancer
cg08359855	chr12	24357703	SOX5	GeneBody
cg06007714	chr17	3691442	P2RX5	prox_enhancer
cg05793752	chr9	127177153	RALGPS1	GeneBody
cg01423355	chr12	55730256	CD63	prox_enhancer	S_Shore
cg09372974	chr6	7920656	TXNDC5	distal_enhancer
cg04902668	chr12	19128220			N_Shore
cg12534969	chr16	67182420	MATCAP1;KIAA0895L	prox_enhancer;prox_enhancer	S_Shelf;N_Shore
cg00256526	chr20	7698314	LOC105372518;LOC105372518	TSS200;TSS1500
cg11018547	chr3	188881255	TPRG1	distal_enhancer
cg18050065	chr19	18872176	GDF1;CERS1	GeneBody;GeneBody	S_Shore
cg09827745	chr17	74901919	FADS6	other_regul_region
cg11980765	chr1	21839991	LDLRAD2	promoter
cg10927130	chr11	34754259	LOC102723568	GeneBody
cg06465844	chr14	40494631
cg19400342	chr11	119636401	LOC105369520	GeneBody
cg08622310	chr3	37024404	RPL29P11	distal_enhancer
cg24053397	chr8	143083262	LY6L	GeneBody	N_Shore
cg15193638	chr2	164826449	COBLL1	GeneBody
cg03567055	chr9	81493485
cg01580684	chr10	46098458
cg15809598	chr1	177448755
cg27076989	chr3	67362910	SUCLG2	GeneBody
cg10011391	chr9	97674078	XPA	distal_enhancer
cg04369686	chr14	94522560
cg17963125	chr11	35281559	SLC1A2-AS1	prox_enhancer
cg08827466	chr9	120299819	MIR147A	other_regul_region
cg10141863	chr8	58234028	LOC107986945	GeneBody
cg21732375	chr13	30792241
cg14230939	chr3	184358062	CLCN2	distal_enhancer	N_Shelf
cg22920057	chr13	30398925
cg20691648	chr9	33830492	UBE2R2	GeneBody
cg05607089	chr14	67417015	PLEK2	distal_enhancer
cg10074810	chr3	39541495
cg03738154	chr20	44155200	JPH2;LOC124904909	GeneBody;GeneBody
cg09234858	chr18	7132873	SLC25A51P2	prox_enhancer
cg02364564	chr1	185412330
cg01680916	chr15	98308367
cg19851086	chr2	11447177	E2F6	distal_enhancer
cg18929859	chr9	6068443	LOC124902116;LOC124902116	TSS200;TSS1500
cg03440981	chr9	125199628	RABEPK	prox_enhancer	N_Shore
cg23738872	chr3	71575170	FOXP1	GeneBody
cg04811414	chr12	7716632	DPPA3	other_regul_region
cg01183392	chr1	55207752	USP24	GeneBody
cg21063107	chr15	94355040	MCTP2	TSS1500
cg07455827	chr9	123483358	DENND1A	GeneBody
cg22014708	chr9	93454081	FAM120AOS	prox_enhancer	S_Shore
cg13257664	chr9	119971179
cg18444574	chr18	24065013	TTC39C	GeneBody
cg00390058	chr5	133342033	FSTL4	GeneBody
cg06469222	chr1	75403481	SLC44A5	GeneBody
cg13381185	chr21	46071227
cg06810264	chr7	30157401	MTURN	GeneBody
cg26768399	chr5	57483293	ACTBL2	TSS1500
cg12892016	chr19	4772759	MIR7-3	distal_enhancer
cg19921642	chr22	37289456	CYTH4	distal_enhancer
cg15171470	chr10	68955688	DDX21	prox_enhancer	N_Shore
cg20087386	chr1	7108343	CAMTA1-AS3	distal_enhancer
cg26061002	chr5	149391703	IL17B	distal_enhancer
cg06109754	chrX	77065430
cg25731305	chr10	28505500	LINC02652	distal_enhancer
cg03629843	chr20	23290392
cg08601080	chr10	71578594	CDH23	GeneBody
cg15518992	chr1	236794730	MTR	prox_enhancer	N_Shore
cg19551654	chr7	12931178	LOC105375158	TSS1500
cg22747843	chr1	109393572	SORT1	promoter	N_Shelf
cg04800431	chr15	75842227	UBE2Q2	prox_enhancer	N_Shore
cg24648549	chr8	132776827	TMEM71	TSS1500	S_Shore
cg10984189	chr3	45510847	LARS2-AS1	prox_enhancer
cg19412649	chr3	123296596	ADCY5	GeneBody
cg02803084	chr17	40084147	THRA	distal_enhancer
cg13056951	chr14	105463249	MTA1	GeneBody	N_Shore;N_Shelf
cg24531205	chr5	142202166
cg09475608	chr18	51284873
cg08436828	chr11	65612420	MAP3K11	prox_enhancer	N_Shelf
cg08019657	chr4	162169139	FSTL5	other_regul_region
cg16824789	chr17	37502730	DUSP14	other_regul_region
cg13020663	chr19	3849466	ZFR2	distal_enhancer
cg27014758	chr2	171365408	RPS26P20	distal_enhancer
cg00863409	chr2	47319932	BCYRN1	distal_enhancer
cg07220586	chr15	92596837
cg04789012	chr5	159458290	LINC01845	GeneBody
cg26175483	chr6	163342269	DKFZp451B082	GeneBody
cg05775709	chr9	8735059	PTPRD	prox_enhancer
cg16356539	chr3	184560162	LOC124909469	exon1	N_Shore
cg03569910	chr17	1784623	SMYD4	GeneBody
cg21392364	chr9	9003079	PTPRD	GeneBody
cg16461781	chr1	21261955	LOC124903872;LOC124903872	TSS200;TSS1500
cg19138139	chr1	11887608
cg25073237	chr11	8871418	Y_RNA	distal_enhancer	S_Shore
cg16521160	chr21	45262706	POFUT2	distal_enhancer	N_Shelf
cg11065439	chr17	18192113	ALKBH5	GeneBody
cg15733260	chr10	125631745	TEX36	GeneBody
cg05111910	chr20	21049229
cg08295087	chr4	56211693	CRACD	GeneBody
cg16071998	chr4	145503812	SMAD1-AS2	prox_enhancer
cg11813041	chr10	83050013
cg19109774	chr20	19785144	RIN2	GeneBody
cg07317367	chr6	49566692
cg27187572	chr5	131757145	FNIP1	distal_enhancer
cg17712102	chr16	84647810	KLHL36	prox_enhancer	N_Shore
cg23835766	chr15	36695860	CDIN1	GeneBody
cg14667866	chr4	77861891	MRPL1	TSS1500	N_Shore
cg10343206	chr4	71006386	DCK	distal_enhancer
cg04127657	chr19	13825916	MIR24-2	distal_enhancer
cg21405952	chr3	136722295	STAG1	GeneBody
cg17823067	chr4	161704498	FSTL5	GeneBody
cg27256285	chr8	40053149
cg23092927	chr4	132372028
cg23476638	chr11	71327400
cg12872221	chr8	95783834	CFAP418-AS1	GeneBody
cg04618540	chr2	65530809	RN7SL635P	distal_enhancer
cg17118025	chr8	39949065	IDO2	distal_enhancer
cg08005304	chr3	149038014	GYG1	distal_enhancer
cg02890852	chr12	17528830
cg12994502	chr7	99563874	ZNF655	distal_enhancer
cg13893488	chr1	184258938
cg07081203	chr19	41735398	CEACAM6	distal_enhancer
cg23578629	chr20	39568311
cg10149313	chr5	4303924
cg07145942	chr6	112236074	LAMA4-AS1	prox_enhancer
cg24990015	chr3	29291778	RBMS3	distal_enhancer
cg06492223	chr6	109340379	CCDC162P	distal_enhancer
cg12912323	chr16	66549141	TK2	exon1	N_Shore;N_Shelf
cg11205997	chr8	27353548	PTK2B	GeneBody
cg18658672	chr19	38164151	SIPA1L3	GeneBody
cg04613872	chr6	138289674	PBOV1	distal_enhancer	N_Shelf
cg18820044	chr10	67180474	CTNNA3	GeneBody
cg26012358	chr6	24844268	RIPOR2;FAM65B	distal_enhancer;distal_enhancer
cg01341760	chr21	28885920	N6AMT1	prox_enhancer	S_Shore
cg25683068	chr2	239193472	MGC16025	exon1	S_Shelf;S_Shelf
cg24703173	chr6	24365039	DCDC2	GeneBody
cg22748674	chr12	6063583	RN7SL69P	distal_enhancer
cg09675051	chr19	20432268	LOC105372317;LOC105372317	TSS200;TSS1500
cg13388048	chr10	70477503	PALD1	prox_enhancer	N_Shore
cg18321460	chr9	112719014	INIP	prox_enhancer	S_Shore
cg27349150	chr1	48564827	AGBL4	GeneBody
cg01408837	chr10	100168174	ERLIN1	GeneBody
cg13180703	chr4	36159412	ARAP2	GeneBody
cg23010096	chr1	151131751	SEMA6C	GeneBody	Island
cg01080348	chr8	139899571	TRAPPC9	GeneBody
cg11908736	chr9	137287297
cg12042120	chr4	109076897	COL25A1	distal_enhancer
cg23143323	chr3	55568907	ERC2	GeneBody
cg25075207	chr2	46898527
cg24649229	chr6	110816266	CDK19	TSS1500	S_Shore
cg19161192	chr3	5019550	BHLHE40-AS1	distal_enhancer
cg16917223	chr7	41693915	INHBA-AS1	promoter
cg08706219	chr20	57548844	PCK1	distal_enhancer
cg05098969	chr12	122335830	CLIP1	GeneBody
cg09980776	chr20	47008161	GAPDHP54	distal_enhancer
cg07137713	chr9	92385977	OGN	distal_enhancer
cg12046424	chr4	8356152	ACOX3	GeneBody
cg11430807	chr2	157190306	CDK7P1	distal_enhancer
cg19398701	chr2	71526100	DYSF	GeneBody
cg03771547	chr22	47066010	TBC1D22A	GeneBody
cg12920556	chr8	101286315	LOC107984005	GeneBody
cg20581176	chr4	25769807	SEL1L3	GeneBody
cg12428546	chr9	114518761	WHRN;DFNB31	distal_enhancer;distal_enhancer
cg04788432	chr2	210226546	ACADL	prox_enhancer	S_Shore
cg24527278	chr19	33549271
cg18656127	chr1	22557026	EPHA8	distal_enhancer
cg04873846	chr8	100386645	MIR4471	distal_enhancer
cg17764325	chr2	7012613	RNF144A	GeneBody
cg11929306	chr17	74642166
cg10221299	chr1	10666037	CASZ1	GeneBody	S_Shore
cg13965049	chr20	25147593	LOC284798	GeneBody	N_Shore
cg06439640	chr4	114808054	RN7SL808P	promoter
cg05314906	chr14	64634978	NUP50P1	distal_enhancer
cg06962677	chr11	67213076	KDM2A	GeneBody
cg05125459	chr9	121888807	TTLL11	GeneBody
cg03119484	chr2	23376448	LINC02923	GeneBody
cg15395240	chr12	51481015	SLC4A8	distal_enhancer
cg02359377	chr21	29476811	BACH1-IT3	distal_enhancer
cg04498735	chr4	53653042	LNX1	TSS1500
cg23338381	chr8	29052277	HMBOX1	GeneBody
cg22119337	chr3	105720055	CBLB	other_regul_region
cg26640403	chr4	6264368	WFS1	distal_enhancer
cg17974341	chr6	136607507	MAP3K5-AS1	distal_enhancer
cg18008865	chr1	218712981	LOC105372924	GeneBody
cg04562919	chr5	136174412	SMAD5	GeneBody
cg03139260	chr20	58593296	APCDD1L-DT	GeneBody
cg04849574	chr9	101487376	PGAP4	prox_enhancer	S_Shore
cg20302111	chr3	126703870	CHCHD6	prox_enhancer	N_Shore
cg18801773	chr4	155734088	GUCY1A1;LOC105377506	GeneBody;GeneBody
cg02453975	chr15	69574561
cg24360978	chr3	77091534	ROBO2	GeneBody
cg25638032	chr18	28132256	CDH2	GeneBody
cg05821552	chr21	39184745	PSMG1	TSS1500	S_Shore
cg04919516	chr1	201739291	NAV1	prox_enhancer	N_Shore
cg21009907	chr2	20140938	RPS16P2	distal_enhancer
cg22291863	chr6	20056192
cg04060013	chr9	95127111	AOPEP;FANCC	GeneBody;GeneBody
cg15604024	chr11	130775633	LOC105369576	GeneBody
cg05401858	chr3	58692798	LOC105377109	GeneBody
cg27212760	chr4	76582507	MIR548AH	distal_enhancer	N_Shelf
cg17553606	chr9	33024427	DNAJA1	TSS1500	N_Shore
cg20934024	chr5	153490183	GRIA1	prox_enhancer
cg09140815	chr1	54300542	SSBP3	GeneBody
cg09256139	chr16	12557699	LOC105371085	exon1
cg03962867	chr18	61736280	LINC01544	distal_enhancer
cg10056061	chr12	74112593
cg10358504	chr4	168637132	PALLD	distal_enhancer
cg27571348	chr14	77088408	RP11-7F17.4	prox_enhancer
cg22439814	chr5	175133569	LINC01951	distal_enhancer
cg01348155	chr1	193211570	B3GALT2	distal_enhancer
cg08362635	chr8	120051306
cg05773743	chr9	124508285	NR5A1	prox_enhancer	S_Shelf
cg02088059	chr19	2418102	TIMM13	other_regul_region
cg14075208	chr2	226168292	LOC646736	GeneBody
cg23120180	chr15	85559654	AKAP13	GeneBody
cg22282963	chr2	111668671
cg10429934	chr7	101108402	SERPINE1	distal_enhancer
cg05640422	chr9	33380582	AQP7	distal_enhancer
cg08510885	chr8	22131939	HR	prox_enhancer	S_Shore
cg09716332	chr11	122230294	RP11-166D19.1;MIR100HG	distal_enhancer;distal_enhancer
cg01659743	chr19	55408568	UBE2S	prox_enhancer	S_Shore
cg17658818	chr12	55435058	OR6C76	other_regul_region
cg27159689	chr4	26803546	STIM2-AS1	distal_enhancer
cg06480507	chr1	113146552	RLIMP2	distal_enhancer
cg25433219	chr3	152334948	TMEM14EP	distal_enhancer
cg17431657	chr7	99930933	GJC3;GJC3	TSS200;TSS1500
cg04613847	chr3	185422111	RPL4P4	distal_enhancer
cg06098814	chr9	127418334	ZNF79	distal_enhancer
cg06838966	chr8	97840078	TMEM69P1	distal_enhancer
cg17805260	chr1	84343489	SAMD13	GeneBody
cg07830135	chr1	5983510	KCNAB2	distal_enhancer
cg19568540	chr20	37939665	RN7SKP185	distal_enhancer
cg12853732	chr11	82818619	RBMXP3	distal_enhancer
cg23219061	chr8	29259391	KIF13B	GeneBody	N_Shelf
cg06766732	chr11	35077943
cg06433981	chr11	2320572
cg02937343	chr18	58895217	ZNF532	distal_enhancer
cg11962515	chr10	116796965	RPL5P27	other_regul_region
cg10575067	chr19	39405575	ZFP36	prox_enhancer	S_Shelf;S_Shore;N_Shore;N_Shelf
cg19628727	chr8	95216372	LINC01298	exon1
cg11636061	chr1	174365144	RABGAP1L	GeneBody
cg09593680	chr2	70253075	MIR1285-2;MIR1285-2	TSS200;TSS1500
cg23798327	chr2	46850249	LINC01119;LOC107985880	GeneBody;GeneBody
cg26941453	chr11	44871680	TSPAN18	GeneBody
cg03696109	chr6	30764570	RN7SL353P	distal_enhancer
cg07007914	chr7	87575615	ABCB1	distal_enhancer
cg16550413	chr2	102048670
cg16732364	chr2	10218686	MIR4261	distal_enhancer
cg12415361	chr8	61078281	CLVS1	GeneBody
cg14362545	chr17	80277098	RNF213	distal_enhancer
cg19794362	chr8	1932525	ARHGEF10	GeneBody
cg10253103	chr16	28529053
cg23297909	chr9	36471014	RNF38	distal_enhancer
cg00221546	chr7	91640652
cg13817689	chr2	231460537	SNORD82	promoter	N_Shelf
cg16805439	chr3	109356262
cg17748306	chr4	70892345
cg16713721	chr16	1714710	MAPK8IP3-AS1	prox_enhancer
cg20788649	chr3	150894738	MINDY4B	GeneBody
cg25062665	chrX	21893358	LOC124905259	GeneBody
cg23845756	chr5	111271419	CAMK4	GeneBody
cg04714188	chr3	11213018	HRH1;LOC102723663	GeneBody;GeneBody
cg18307996	chr22	31185284	RNF185-AS1	distal_enhancer
cg17997774	chr18	26657989	AQP4-AS1	distal_enhancer	S_Shore
cg26748955	chrX	16863049	RBBP7	GeneBody
cg26007046	chr17	19762947
cg11350048	chr2	12269450	MIR3681HG	other_regul_region
cg25528674	chr13	39516712	LHFPL6	GeneBody
cg25362708	chr2	73294070	EGR4	prox_enhancer	S_Shore
cg02440408	chr22	20658172	SMPD4P1	other_regul_region
cg03850448	chr19	35113277	LOC124904701	GeneBody
cg19096730	chr22	40858492	XPNPEP3	GeneBody	S_Shore
cg25541298	chr7	152707631
cg00656431	chr21	33980592	LINC00649	distal_enhancer
cg07474151	chr10	3476240	LINC02669	distal_enhancer
cg20692780	chr5	71695267	CARTPT	distal_enhancer
cg06062730	chr4	83035240	COPS4	exon1
cg17624287	chr9	89255345
cg27240375	chr9	136825877	RABL6	GeneBody	S_Shelf
cg21722370	chr8	8417093	LINC02949	GeneBody
cg15285600	chr14	67999923	RAD51B	GeneBody
cg13994545	chr14	101405547	LINC00524	distal_enhancer
cg07222912	chr6	11584551
cg27025274	chr4	39470130	LIAS	GeneBody
cg10805054	chr17	78738958	CYTH1	distal_enhancer
cg11784002	chr22	30349182	CCDC157	distal_enhancer
cg04904280	chr14	72315237	RGS6	distal_enhancer
cg04864877	chr2	207870476	PLEKHM3	GeneBody
cg05670984	chr11	78181379	KCTD21	distal_enhancer
cg04167260	chr2	23347082
cg02964430	chr1	233172354	PCNXL2;PCNX2	other_regul_region;other_regul_region
cg13255061	chr17	17712779	RAI1	distal_enhancer
cg13696326	chr16	83802391	CDH13-AS2	distal_enhancer
cg08105096	chr14	81868467	EIF3LP1	other_regul_region
cg05995422	chr15	69862802	DRAIC;RP11-279F6.1	distal_enhancer;distal_enhancer
cg14973926	chr2	25309413	DNMT3A	GeneBody
cg01423533	chr1	52437440	TUT4	GeneBody
cg19639331	chr5	159042122	EBF1	GeneBody
cg09160967	chr17	80026951	TBC1D16	GeneBody	S_Shelf
cg15323433	chr14	101878637	NPM1P20	distal_enhancer
cg09478648	chr1	9824892	CLSTN1	prox_enhancer	S_Shore
cg19370234	chr15	52081064	LOC112268150;LOC124903494	GeneBody;GeneBody
cg07794013	chr12	101788922	LOC124903105	TSS1500
cg12633968	chr18	12492304	SPIRE1	GeneBody
cg19853697	chr3	38634544	SCN5A	GeneBody
cg10932615	chr1	244651701	DESI2	TSS1500	N_Shore
cg22616337	chr2	38861667	DHX57	GeneBody
cg05730726	chr4	77912347	MRPL1	GeneBody
cg02623897	chr3	128035634	LOC102723759	GeneBody
cg17879774	chr12	95102964	FGD6	GeneBody
cg06884766	chr3	20589263
cg18410166	chr3	49422158	AMT	prox_enhancer
cg22765373	chr9	108183188	LOC105376214	GeneBody
cg16817363	chr11	8090409	TUB	distal_enhancer
cg24427597	chr2	26612698	CIB4	distal_enhancer
cg02506374	chr7	139414878	RNU6-911P	distal_enhancer
cg25378284	chr2	88813723	MIR4436A	prox_enhancer
cg10777549	chr3	191642376
cg17348263	chr22	26506910	TFIP11	GeneBody
cg07942394	chr19	19564726	PBX4	GeneBody
cg13355384	chr9	135764062	KCNT1	distal_enhancer
cg27000610	chr7	3086798	AC024028.1	distal_enhancer
cg16538295	chr10	5903034	FBH1;FBXO18	distal_enhancer;distal_enhancer
cg03915988	chr10	96920163	HMGN2P35	distal_enhancer
cg24865241	chrX	150779705	PPIAP91	distal_enhancer
cg15551414	chr16	84187823	TAF1C	prox_enhancer	S_Shore;N_Shelf
cg07558739	chr12	120071009	BICDL1	GeneBody
cg12291294	chr4	7560100	MIR4274	distal_enhancer
cg26695471	chr3	100298029	TBC1D23	distal_enhancer
cg08069040	chr14	63310130
cg25696050	chr16	73145591	ZFHX3	TSS1500
cg11215612	chr21	37828039	KCNJ6	GeneBody
cg25761771	chr4	107932796	CYP2U1-AS1	prox_enhancer	S_Shore
cg12344602	chr3	13455535
cg09314810	chr9	88957485
cg08692187	chr20	33133156
cg03486265	chr7	77826543	PHTF2	distal_enhancer
cg23987556	chr10	124296880	OAT	other_regul_region
cg24385063	chr1	159959841	LINC01133	TSS1500
cg01009434	chr11	132860402	OPCML-IT2	prox_enhancer
cg21950330	chr15	64928574	ANKDD1A	GeneBody
cg24092676	chr2	54396441
cg21358545	chr4	5932235	MIR378D1	other_regul_region
cg14804362	chr12	121637629	ORAI1	distal_enhancer
cg16673653	chr18	12093014	ANKRD62	TSS1500	N_Shore
cg21801669	chr11	112780582
cg09373130	chr3	171376581	Y_RNA	distal_enhancer
cg15475602	chr8	124600835	MTSS1	distal_enhancer
cg15069315	chr10	72204595	ASCC1	distal_enhancer
cg09659915	chr9	130043819	FNBP1	prox_enhancer	S_Shore
cg11771936	chr12	120164199	GCN1	GeneBody
cg24898675	chr15	67098056	SMAD3	prox_enhancer
cg15267735	chr10	43230155	LOC107984225;RASGEF1A;LOC107984225	TSS1500;TSS1500;exon1	Island
cg02383649	chrX	10178655	CLCN4	distal_enhancer
cg03920205	chr5	114803307
cg22454335	chr11	114132775	ZBTB16	GeneBody
cg21266757	chr18	74778821	ZNF407	distal_enhancer
cg25616123	chr15	53115457	LINC02490	TSS1500
cg06846910	chr2	27845006	RBKS	distal_enhancer
cg11073427	chr20	4951091	SLC23A2	distal_enhancer
cg26094083	chr13	49444786	SETDB2	prox_enhancer	S_Shore
cg25220645	chr1	175544562	TNR	GeneBody
cg22768607	chr6	63942522	EYS	GeneBody
cg20164063	chr20	35876598	HIGD1AP16	prox_enhancer
cg25484418	chr2	143141957	ARHGAP15	GeneBody
cg05047537	chr2	204453691
cg11125847	chr20	3088109	AVP	other_regul_region
cg04884611	chr3	101665620	ZBTB11	GeneBody
cg07162250	chr1	7428106	CAMTA1-AS1	distal_enhancer
cg24158209	chr2	172000682	METAP1D	prox_enhancer	S_Shore
cg03225543	chr2	169825153	METTL5	prox_enhancer	N_Shelf
cg23455102	chr12	102817059	LINC00485	other_regul_region
cg04734348	chr4	766140	AC139887.4	prox_enhancer
cg00303186	chr9	132742775	AK8	GeneBody
cg22351602	chr21	38938850	ETS2-AS1	TSS1500
cg24100957	chr1	243927001	LINC02774	distal_enhancer
cg15908114	chr5	10594626	ANKRD33B	distal_enhancer
cg13329487	chr19	11416646	RGL3	GeneBody	N_Shore;N_Shelf
cg17590551	chr16	1068471	SSTR5-AS1	GeneBody	S_Shelf;N_Shore
cg02762401	chr6	120077972
cg12424499	chr17	77318520	SEPTIN9;SEPT9	prox_enhancer;prox_enhancer
cg08047404	chr9	129620876	C9orf50;C9orf50;C9orf50	TSS200;TSS1500;exon1	S_Shore
cg11928594	chr13	28296891
cg26433839	chr17	66636250	RNU6-928P	prox_enhancer
cg26265410	chr1	2630000	MMEL1	promoter	S_Shore
cg11256698	chr2	69943758	ASPRV1	distal_enhancer
cg07774010	chr20	34338494
cg13030087	chr6	130167734	SAMD3	GeneBody
cg18057225	chr1	24974072
cg25197960	chr14	54497664	GMFB	distal_enhancer
cg16556380	chr11	123407753	GRAMD1B	GeneBody
cg05731731	chr5	58717538	RAB3C	GeneBody
cg17445578	chr6	74899576	NUP50P4	other_regul_region
cg13508543	chr8	71827223	U8	other_regul_region
cg10758529	chr19	50214884	MYH14	distal_enhancer
cg11670749	chr7	73889034	TMEM270	distal_enhancer
cg27633819	chr16	85343140	GSE1	GeneBody
cg06254820	chr14	76089364	GPATCH2L	distal_enhancer
cg16877386	chr14	21343143	RPGRIP1	distal_enhancer
cg12040280	chr6	118735010
cg12917994	chr20	6705319	LINC01713	distal_enhancer
cg22909226	chr1	208612352	LINC01735	exon1
cg06953326	chr4	152304356	LOC105377492	GeneBody
cg11800943	chr6	118285242	SLC35F1	distal_enhancer
cg11160657	chr11	80963894
cg20677309	chr1	15750256	SLC25A34-AS1	TSS1500	S_Shelf
cg13612734	chr4	1008853	FGFRL1	TSS1500	N_Shore
cg01091521	chr6	100382864	SIM1-AS1	distal_enhancer
cg09203099	chr10	114724313	ABLIM1	GeneBody
cg03465083	chr5	109806196	MAN2A1	GeneBody
cg26934517	chr13	49567824	RCBTB1	promoter
cg24000679	chr9	114142144	COL27A1	distal_enhancer
cg21856791	chr16	13780188
cg25420092	chr7	28520426	CREB5	distal_enhancer
cg19367330	chr14	34332171
cg22875723	chr12	94753604
cg18591262	chr22	37476904	MFNG	distal_enhancer
cg20763450	chr22	38999531	APOBEC3B-AS1	TSS1500
cg19736720	chr2	231056579	PSMD1	promoter	S_Shelf;N_Shore
cg12263011	chr19	38510518	RYR1	GeneBody
cg17281446	chr12	10652374	STYK1	distal_enhancer
cg21364330	chr1	197135188	ASPM	GeneBody
cg24157558	chr19	48455786	KCNJ14	prox_enhancer	S_Shelf
cg12441601	chr5	149725110	RN7SL868P	distal_enhancer
cg19710449	chr4	6162965	JAKMIP1	GeneBody
cg13992202	chr10	71790300	MIR7152	TSS1500
cg06056441	chr21	25871952
cg20818305	chr1	39756503	PPIE	GeneBody
cg06353847	chr2	174063494	LOC105373746	TSS1500
cg17189577	chr11	64554207	SLC22A11	prox_enhancer
cg24566794	chr3	25353279	RARB	GeneBody
cg25310459	chr6	118354991
cg21058223	chr20	10173396	RP11-416N4.4	prox_enhancer	S_Shore
cg03769162	chr2	160096706	PLA2R1	distal_enhancer
cg21246570	chr15	69853383
cg15000554	chrX	74383611
cg23734205	chr6	149237535	TAB2	GeneBody
cg02370126	chr10	12949400	RNA5SP300	distal_enhancer
cg25398378	chr1	7218973	RNU1-8P	prox_enhancer
cg06426483	chr10	87932750	RPL11P3	distal_enhancer
cg25022682	chr22	26168533	SEZ6L	TSS1500	N_Shore
cg23315562	chr10	4183653	LINC00702	distal_enhancer
cg15266268	chr12	107297253
cg00357989	chr6	44649794
cg12384551	chr1	153990680	RPS27	promoter	N_Shore
cg20827484	chr20	23117014	LINC00656	distal_enhancer
cg25471572	chr10	36802976
cg08086264	chr9	34992708	DNAJB5	distal_enhancer	S_Shelf
cg11438188	chr19	7733234	CLEC4G	other_regul_region	S_Shore
cg06848700	chr9	4933388	HNRNPA1P41	distal_enhancer
cg08390709	chr2	27204515	SLC5A6	GeneBody
cg23133395	chr3	27146981	NEK10	distal_enhancer
cg01968694	chr19	34233589
cg08882541	chr3	141287063	PXYLP1	GeneBody
cg00779534	chr19	44953999	CLPTM1	TSS1500	N_Shore
cg01632047	chr14	39114217	GEMIN2	promoter	N_Shore
cg24064624	chr16	66964415	CES3	distal_enhancer
cg14267910	chr11	11783201	MIR8070	prox_enhancer
cg25744932	chr9	133100838	RALGDS	GeneBody
cg04796774	chr3	49176670	KLHDC8B	distal_enhancer
cg26663125	chr7	31095683	ADCYAP1R1	GeneBody
cg15042778	chr11	13111105
cg20207624	chr8	17489603	SLC7A2	distal_enhancer
cg14428870	chr6	146902261	STXBP5-AS1	distal_enhancer
cg12154434	chr8	124767910	MTSS1	distal_enhancer
cg12303102	chr10	73415091	ANXA7	prox_enhancer	S_Shore
cg07218047	chr6	33490597
cg19429317	chr8	97961475	MATN2	other_regul_region
cg10561533	chr5	101678735	RN7SL802P	distal_enhancer
cg10284952	chr3	10867549	SLC6A11	other_regul_region
cg09347789	chr7	100369419	PILRA	distal_enhancer
cg07552569	chr1	2466765	PLCH2	prox_enhancer	N_Shore
cg17310523	chr19	7568575	CAMSAP3	other_regul_region
cg03058247	chr20	44352589	R3HDML-AS1	distal_enhancer
cg03966957	chr13	33829986	RFC3	GeneBody
cg02485287	chr2	16862613
cg04720967	chr5	180637045	FLT4	GeneBody
cg11392456	chr19	41065140	CYP2G2P	promoter
cg21978242	chr4	53501668	LNX1-AS1	other_regul_region
cg14595385	chr12	129207674	TMEM132D-AS2	TSS1500
cg04530613	chr4	15589581	CC2D2A	GeneBody
cg22451641	chr4	98560566	TSPAN5	GeneBody
cg23590603	chr7	46971268	LOC105375267	GeneBody
cg11044861	chr10	122282745	BTBD16	GeneBody
cg13600488	chr13	42811708	LINC01050	distal_enhancer
cg09645243	chrX	148915609	RN7SKP267	distal_enhancer
cg24443494	chr10	124084775	CHST15	distal_enhancer
cg27595775	chr15	52857918	RPSAP55	distal_enhancer
cg09618223	chr3	42712137	CCDC13	GeneBody
cg05633807	chr1	47379255	LINC01389	distal_enhancer
cg08297090	chr9	34512192	DNAI1	GeneBody
cg20972631	chr6	18216782	DEK	distal_enhancer
cg03050140	chr4	146957445	RP11-292D4.1	prox_enhancer
cg13534394	chr6	16410047	ATXN1	GeneBody
cg07063274	chr12	16410008	MGST1	GeneBody
cg21551478	chr2	12929781
cg03627038	chr10	103216409
cg09282316	chr12	132689974	PXMP2	GeneBody	S_Shore
cg02948332	chr3	59050196	CFAP20DC;C3orf67;CFAP20DC-DT	promoter;promoter;promoter	Island
cg02391450	chr5	172542335
cg10137381	chr7	126039921
cg27190775	chr5	55737007	DDX4	TSS1500	N_Shore
cg23691182	chr22	28909372	ZNRF3	distal_enhancer
cg03172547	chr9	137224009	CYSRT1;RNF208	TSS1500;TSS1500	S_Shelf;Island
cg26153316	chr9	121681172	DAB2IP	GeneBody
cg23066755	chr2	101787523	MAP4K4	GeneBody
cg21461157	chr11	45884507	MAPK8IP1	prox_enhancer	N_Shore
cg06327995	chr11	71475250	NADSYN1	GeneBody
cg04361201	chr21	34648213
cg01330909	chr11	117713932	DSCAML1	GeneBody
cg01328024	chr1	24695952
cg20472032	chr16	90013470	DBNDD1	GeneBody
cg26883095	chr16	80825015	ARLNC1	other_regul_region
cg24786434	chr16	84197643	LOC654780	TSS1500
cg09641213	chr1	26554352	MIR1976	promoter
cg11832966	chr1	30230226
cg02339229	chr20	10633455	MIR6870	distal_enhancer
cg19933465	chr20	41004818	RNU2-52P	distal_enhancer
cg02989450	chr10	94345082	NOC3L	distal_enhancer
cg05028010	chr1	145997501	TXNIP	prox_enhancer	S_Shore
cg04049538	chr5	96340810	CAST;LOC101929710;LOC107986365	GeneBody;GeneBody;GeneBody
cg13408830	chr18	9009046
cg26657423	chr22	49600872	MIR3667HG	GeneBody
cg21650740	chr19	37966528	SIPA1L3	GeneBody
cg03940018	chr8	11476613	FAM167A	TSS1500
cg18046203	chr9	117467731
cg04094885	chr17	39867577	ZPBP2	prox_enhancer	S_Shelf;N_Shore
cg19482479	chr7	73736152	BICDL3P	prox_enhancer	N_Shelf
cg02756375	chr4	20252701	SLIT2	exon1	Island
cg25057932	chr14	105028588	CDCA4	distal_enhancer
cg26622657	chr1	247416879	NLRP3	exon1
cg11759557	chr2	1713976	PXDN	GeneBody
cg09085604	chr1	41006155	SLFNL1-AS1	distal_enhancer
cg01152441	chr2	39526690	MAP4K3-DT	GeneBody
cg08333224	chr4	618137	PDE6B	distal_enhancer
cg06707614	chr16	15979444	ABCC1	GeneBody
cg04027543	chr7	2233890	MAD1L1	TSS1500	S_Shore
cg12507091	chr5	146621295	PPP2R2B;CTB-99A3.1	GeneBody;GeneBody
cg11883099	chr7	101922493	CUX1	GeneBody
cg01146726	chr8	13565987	C8orf48	TSS1500
cg15959181	chr11	4480669	OR52K1	prox_enhancer
cg13035598	chr11	68974767	MRGPRD	distal_enhancer
cg17896987	chr16	10362532
cg18075322	chr20	60062861	C20orf197	distal_enhancer
cg11345463	chr12	109763295	FAM222A-AS1	distal_enhancer
cg15327851	chr19	12613924	ZNF791	distal_enhancer	S_Shelf
cg24208718	chr1	212456385	LINC02771	distal_enhancer
cg16426782	chr1	11272697	UBIAD1	prox_enhancer	N_Shore
cg15653143	chr11	61055218	LINC02954	prox_enhancer
cg08531898	chr17	17072490	MPRIP-AS1	distal_enhancer
cg09636706	chr19	37903108	WDR87	GeneBody	N_Shelf
cg19295796	chr19	43576648	PINLYP	promoter	S_Shore
cg05651427	chr13	74230403	LINC00402	TSS1500
cg21671209	chr13	112984558	MCF2L	exon1	S_Shelf
cg07144508	chr11	128157196	LINC02725	GeneBody
cg26811469	chr2	161101714	TANK	distal_enhancer
cg10700761	chr15	81000202	TLNRD1	TSS1500	N_Shore
cg07923276	chr18	31822216
cg07705531	chr15	55198284	RSL24D1	TSS1500	S_Shore
cg15636757	chr15	50280465	HDC	distal_enhancer
cg23493916	chr6	54238573	MLIP	GeneBody
cg11886121	chr16	750509			S_Shore
cg07128524	chr2	231960978	DIS3L2	TSS1500	N_Shore
cg22089454	chr17	78904213	CEP295NL	TSS1500	S_Shelf
cg01620067	chr9	128344965	SLC27A4	GeneBody	S_Shelf
cg24869073	chr5	154886074	FAXDC2	distal_enhancer
cg15649956	chr1	151638894	RNU6-1062P	distal_enhancer
cg06112137	chr11	43679883	HSD17B12	prox_enhancer	N_Shore
cg08443567	chr1	43919815	ST3GAL3	GeneBody
cg03884014	chr7	1571511	PSMG3	prox_enhancer	S_Shore
cg05724459	chr15	58409142
cg08548734	chr9	133133937	RALGDS	distal_enhancer
cg20640750	chr14	31901611
cg16071646	chr1	93710952	BCAR3	GeneBody
cg19851124	chr6	113368077	RP11-437J19.1	other_regul_region
cg13315835	chrX	71117670	MED12	TSS1500	N_Shore
cg13200141	chr3	182242248
cg01942008	chr1	214051837
cg02660552	chr16	77359337	ADAMTS18	GeneBody
cg27173506	chr4	38411139
cg19080043	chr15	82105457
cg12049263	chr7	104759158	LHFPL3-AS1	prox_enhancer
cg23749593	chr2	197704991	MARS2	prox_enhancer	N_Shore
cg26753290	chr2	188296107	MIR561	prox_enhancer	S_Shelf
cg11682683	chr7	128793207	CCDC136	GeneBody	S_Shore
cg10562387	chr4	11691730	LOC107986178	GeneBody
cg01902012	chr20	33433749	SNTA1	distal_enhancer
cg18242091	chr6	72984084	KCNQ5;LOC105377855	GeneBody;GeneBody
cg02755541	chr1	6048665	KCNAB2	distal_enhancer	N_Shelf
cg10726706	chr2	100976515	NPAS2-AS1	prox_enhancer
cg07576338	chr3	4899836	BHLHE40-AS1	GeneBody
cg21148428	chr20	48870515	PREX1	GeneBody
cg03194452	chr19	36721091	ZNF567	GeneBody
cg22749535	chr1	175482240	TNR-IT1	other_regul_region
cg26456653	chr6	90457596	MAP3K7	distal_enhancer
cg05858426	chr4	2823958	SH3BP2	distal_enhancer
cg23942665	chr5	151870970	RNA5SP198	distal_enhancer
cg00630334	chr3	54278889	CACNA2D3;LOC124909382	GeneBody;GeneBody
cg14713504	chr17	65576942
cg13782035	chr5	91314605	LUCAT1	promoter
cg15733429	chr15	38226754
cg23150205	chr9	33217229
cg22660596	chr20	4290121	ADRA1D	distal_enhancer
cg14268028	chr2	26583844	CIMIP2C;C2orf70	other_regul_region;other_regul_region
cg13952825	chr1	35555113	KIAA0319L	distal_enhancer	N_Shore
cg22903883	chr15	58066968	ALDH1A2	TSS1500	S_Shore
cg25333889	chr9	128522746	GLE1	TSS1500
cg20046896	chr1	235019253	LINC03108	distal_enhancer
cg08656596	chr22	32245172	SLC5A4	distal_enhancer
cg00913903	chr20	61217334	CDH4	other_regul_region
cg27536188	chr12	2836346	NRIP2	prox_enhancer
cg11915469	chr5	150409986	CD74	distal_enhancer
cg24566917	chr2	191369876	MYO1B	GeneBody
cg15207767	chr10	22592565	PIP4K2A	GeneBody
cg15180253	chr10	24246384	KIAA1217	GeneBody
cg17092532	chr11	102956262	MMP13	TSS1500
cg01722690	chrX	148500156	AFF2	TSS1500	N_Shore
cg20248282	chr17	41352856	KRT33A	prox_enhancer
cg21025352	chr3	67458802	NDUFB4P1	distal_enhancer
cg26538513	chr22	47043470	TBC1D22A	GeneBody
cg16511230	chr3	13266397	IQSEC1	GeneBody
cg21208806	chr1	183636825	ARPC5	TSS1500	S_Shore
cg08107327	chr1	113928551	HIPK1	TSS1500	N_Shore
cg15941591	chr14	53701346	AL163953.3	distal_enhancer
cg23228992	chr18	55069440
cg15940383	chr12	57497278	MARS1	GeneBody
cg13751723	chr7	75828448
cg03355731	chr15	92317084
cg02101581	chr19	21141658	ZNF431	TSS1500
cg04051640	chr12	2379250	CACNA1C	GeneBody
cg10020094	chr12	116243711	MED13L	distal_enhancer
cg25750117	chr9	121198614	RAB14	GeneBody	N_Shelf
cg20197819	chr1	117031704	CD101-AS1;CD101	GeneBody;GeneBody
cg20763717	chr10	26676542	SELENOOLP	TSS1500
cg13962322	chr1	82604645
cg00808261	chr1	5766005	MIR4689	distal_enhancer
cg18804254	chr4	151604276	RN7SKP35	other_regul_region
cg18623022	chr6	113147712
cg19371224	chr17	1347896	YWHAE	GeneBody
cg10365509	chr2	111071924	ACOXL-AS1	distal_enhancer
cg00507397	chr9	89976946	LOC101927847	GeneBody
cg14013086	chr16	5063662	C16orf89	TSS1500
cg05053168	chr13	95236878	ABCC4	distal_enhancer
cg14322055	chr12	57051700	MYO1A	TSS1500
cg08954830	chr5	160204985	FABP6-AS1	prox_enhancer
cg21900035	chr3	197875610	LRCH3	GeneBody
cg14145365	chr6	166465580	RPS6KA2-IT1	promoter
cg05875906	chr9	124888151	GOLGA1	GeneBody
cg14368581	chr9	132055821	MED27	distal_enhancer
cg12187052	chr9	92770418	BICD2	distal_enhancer
cg06950464	chr11	95707342
cg07740572	chr5	29307790
cg24257831	chr8	120793303	SNTB1	distal_enhancer
cg03098337	chr6	35710204	FKBP5	GeneBody
cg22876917	chr9	93347617	FAM120A2P	prox_enhancer	S_Shore
cg12100048	chr9	107102967	LOC340512	exon1
cg01049462	chr19	38671375	ACTN4	GeneBody
cg01685012	chr2	128636819	LOC105373611	GeneBody
cg25489720	chr11	117537773	DSCAML1	GeneBody
cg20137977	chr5	113267401	MCC	GeneBody
cg26948549	chr20	62156340	SS18L1	distal_enhancer
cg12047204	chr8	38566779	LINC03042	distal_enhancer
cg09794343	chr16	11367532	LOC105371082	GeneBody
cg18239246	chr19	53497606
cg19587820	chr9	92888148	SPATA31B2P	GeneBody
cg12767259	chr20	48365625	LINC00494	prox_enhancer
cg24161274	chr9	123123172	STRBP	GeneBody
cg24031653	chr6	72640017	KCNQ5	distal_enhancer
cg12188699	chr8	125330749	NSMCE2	GeneBody
cg25318652	chr7	43650536	COA1	GeneBody
cg03984362	chr17	75227109	NUP85	prox_enhancer
cg24431725	chr13	70459443
cg24070814	chr3	194986672	XXYLT1-AS1	distal_enhancer
cg03216822	chr11	23805198
cg11308782	chr5	170161161	KRT18P41	distal_enhancer
cg15504630	chr19	46174250	IGFL2;LOC105372424	GeneBody;GeneBody
cg19371396	chr21	33716617	ITSN1	GeneBody
cg03894689	chr19	17971163	KCNN1	GeneBody	S_Shelf;N_Shelf
cg17098812	chr4	67686455	UBA6	distal_enhancer
cg10769645	chr1	116708754	GAPDHP64	distal_enhancer
cg12739070	chr4	145774563	C4orf51;ZNF827	GeneBody;GeneBody
cg18645733	chr15	71189382	THSD4-AS1	TSS1500
cg02451499	chr7	68889500
cg18717559	chr7	65462467
cg00019705	chr1	1206688	TNFRSF18	promoter	Island;N_Shelf
cg13063081	chr10	100636480
cg02837364	chr19	10762535	MIR4748	distal_enhancer
cg07679697	chr1	230678569	COG2	GeneBody
cg21308887	chr17	59774339	RP11-619I22.1	distal_enhancer
cg07253808	chr20	63950896	UCKL1	prox_enhancer
cg21418737	chr1	201028509	LOC101929305	GeneBody
cg26318277	chr1	152697426	LCE2A	TSS1500
cg07976695	chr3	32037785	OSBPL10	GeneBody
cg00889544	chr2	131402074	LINC01120	TSS1500
cg19130626	chr12	11555895	LOC124902877;LINC01252	GeneBody;GeneBody
cg04526707	chr15	25721065	ATP10A	GeneBody
cg26317376	chr2	72826592	EXOC6B	prox_enhancer	S_Shore
cg10762817	chr9	96565592	CDC14B	prox_enhancer	N_Shore
cg20258279	chr20	36400003	DLGAP4	distal_enhancer
cg01463243	chr2	10560830
cg16499917	chr2	191171451	HMGB1P27	distal_enhancer
cg20736043	chr5	140595865	TMCO6;LOC112267855	TSS1500;TSS1500
cg12547279	chr10	35795466	PCAT5	distal_enhancer
cg15762106	chr1	15232052
cg00334007	chr18	26540457	KCTD1	GeneBody
cg25351154	chr18	7626284	PTPRM	distal_enhancer
cg25390645	chr17	32835540	Y_RNA	distal_enhancer
cg16713791	chr1	151570097	TUFT1	GeneBody
cg24452682	chr1	35735756	CLSPN	GeneBody
cg23286346	chr12	76927372	CSRP2	distal_enhancer
cg05908051	chr6	10693648	C6orf52	other_regul_region	N_Shore
cg00845415	chr20	61978779	MIR1257	other_regul_region	S_Shore;S_Shore;N_Shore
cg07323390	chr4	165364807	CPE	distal_enhancer
cg00880833	chr14	54107141	ATP5F1CP1	distal_enhancer
cg11198398	chr10	30765312	LINC02644	distal_enhancer
cg11377030	chr5	179494286	U4	other_regul_region
cg11174647	chr10	15248144	FAM171A1	GeneBody
cg13678903	chr22	31637530	PISD	distal_enhancer
cg17704425	chr2	232231743	MIR562	distal_enhancer
cg11443654	chr20	46708367	SLC2A10	prox_enhancer	N_Shore
cg00948470	chr2	113110072	IL1RN	GeneBody
cg07018856	chr18	28039252	CDH2	distal_enhancer
cg05976412	chr17	62779245	MARCHF10	GeneBody
cg26757025	chr15	67839565	RNU6-1	prox_enhancer	S_Shelf;N_Shore
cg20500791	chr7	50352587	IKZF1	distal_enhancer
cg20286202	chr15	40906171	LOC105370943	TSS1500
cg17503123	chr3	71962939	UBE2Q2P9	distal_enhancer
cg05621934	chr10	44044811	LINC00841	distal_enhancer
cg09307988	chr18	64207548	LINC01924	GeneBody
cg14589358	chr2	42064684	PKDCC	distal_enhancer
cg02859785	chr9	128333811	COQ4	GeneBody
cg15152946	chr3	15066596	MRPS25	TSS1500	S_Shore
cg13332816	chr5	138576071	HSPA9	TSS1500	S_Shore
cg09427114	chr1	74484776	FPGT-TNNI3K;TNNI3K;LRRC53	GeneBody;GeneBody;GeneBody
cg22313961	chr7	13077885
cg17498346	chr12	10196441	GABARAPL1	distal_enhancer
cg02423433	chr1	8681098	RERE	distal_enhancer
cg26376166	chr6	135932767	PDE7B	GeneBody
cg02788831	chr3	127443994
cg27403410	chr16	12406979	SNX29	GeneBody
cg15733713	chrX	128439339	LOC107985698	GeneBody
cg24400997	chr19	32700226	NUDT19	distal_enhancer
cg16953573	chr10	90587036
cg26669592	chr18	31672172	B4GALT6	distal_enhancer
cg12237227	chr7	134645686	BPGM	prox_enhancer
cg23721029	chr17	47306106	EFCAB13-DT	distal_enhancer
cg18527248	chr9	93120194	NINJ1	distal_enhancer
cg12355131	chr13	19155833
cg14594448	chr2	64864282	LINC01800	prox_enhancer	N_Shore
cg11784079	chr7	79496164	MAGI2-AS3	distal_enhancer
cg24289952	chr3	114223196
cg21330944	chr12	26996981	TM7SF3	GeneBody
cg13558081	chr7	143315126	CLCN1	prox_enhancer
cg13753056	chr17	67594185	PITPNC1	GeneBody
cg15571933	chr22	19199135	CLTCL1;LOC112268289	GeneBody;GeneBody
cg22951653	chr8	19480957	CSGALNACT1	GeneBody
cg01332036	chr2	172246994
cg26668363	chr4	152342431	FBXW7-AS1	distal_enhancer
cg24742240	chr11	6362655	LOC124902623;LOC124902623	TSS200;TSS1500
cg22729428	chr14	105099834
cg01653706	chr5	99169634
cg01142609	chr15	71549154	THSD4	GeneBody
cg26246604	chr6	11535947	TMEM170B	prox_enhancer	N_Shore
cg12635877	chr10	1056214	WDR37;WDR37	TSS200;TSS1500	Island
cg11300372	chr6	143686942	PHACTR2	distal_enhancer
cg16335849	chr7	75438603	POM121C	distal_enhancer	N_Shelf
cg10055154	chr10	71862763	PSAP	distal_enhancer
cg18042077	chr1	14223724	KAZN;LOC107985467	GeneBody;GeneBody
cg24702544	chr1	230337184	PGBD5	distal_enhancer
cg21200119	chr11	114237174	NNMT	distal_enhancer
cg13443107	chr17	2101588	SMG6	GeneBody
cg16160380	chr6	41097868	OARD1	promoter	N_Shelf
cg15509461	chr9	84946247	UBE2V1P10	distal_enhancer
cg13432403	chrX	22666058	PTCHD1-AS	GeneBody
cg08429250	chr11	60921784	TMEM109;LOC124902676	GeneBody;GeneBody	N_Shelf
cg14113874	chr9	103203968	LINC01492	GeneBody
cg23865097	chr20	33813296	CHMP4B	prox_enhancer	S_Shore
cg15426951	chr11	74042189	C2CD3	GeneBody
cg27422342	chr18	54919287	CCDC68	GeneBody
cg10518179	chr14	74896907	DLST	GeneBody
cg04902358	chr8	30499584	RBPMS	GeneBody
cg04960948	chr13	108902435	MYO16	GeneBody
cg02881169	chr16	19845456	LARP7P2	distal_enhancer
cg16083541	chr2	65309805	SPRED2	distal_enhancer	N_Shelf
cg19095057	chr9	110175768	C9orf152	distal_enhancer
cg00782866	chr3	38001501	VILL	distal_enhancer	S_Shelf
cg19744419	chr9	20559916	MLLT3	GeneBody
cg11182661	chr7	106156356	DCAF13P1	distal_enhancer
cg24021656	chr13	45624078
cg27006477	chr16	80146957	LOC105371357	GeneBody
cg09459451	chr2	38836117	ASS1P2	distal_enhancer
cg11228205	chr1	90046978
cg21940393	chr9	133743598	SARDH	distal_enhancer
cg22951547	chr17	75472074	TMEM94	GeneBody
cg17602008	chr6	21508961	LINC00581	distal_enhancer
cg00317764	chr11	35050190	LOC105376626	GeneBody
cg07933854	chr18	49903637	MYO5B	GeneBody
cg11243269	chr15	29925154	TJP1	GeneBody
cg23085929	chr6	89118736	SRSF12	TSS1500	S_Shore
cg15070945	chr15	79878518	MTHFS;ST20-MTHFS	GeneBody;GeneBody
cg17305035	chr5	112192083	EPB41L4A	GeneBody
cg27348232	chr1	235841010	LYST	GeneBody
cg22570676	chr19	2527493	ELOCP28	distal_enhancer	S_Shelf
cg27642744	chr1	2632476	MMEL1;MMEL1-AS1	GeneBody;GeneBody	S_Shelf
cg09428604	chr2	233458149	DGKD	GeneBody	N_Shelf
cg05673940	chr15	61042459	RORA;LOC107984805	GeneBody;GeneBody
cg20944706	chr3	23710793	RNU6-788P	distal_enhancer
cg27480214	chr1	66278827	PDE4B	distal_enhancer
cg19233880	chr10	73839144	CAMK2G	GeneBody	N_Shore
cg24174934	chr20	48209055
cg22938612	chr11	1553080	DUSP8	distal_enhancer	N_Shelf
cg16972315	chr18	6629693	LOC107985176	GeneBody
cg04893733	chr19	31340154	TSHZ3-AS1	distal_enhancer
cg09312667	chr3	37754809	ITGA9;ITGA9-AS1	GeneBody;GeneBody
cg08653158	chr11	114784442	NXPE2	distal_enhancer
cg11302913	chr11	44967920
cg10439777	chr14	99381642
cg19476838	chr3	197385937
cg23738286	chr9	134147258	WDR5	distal_enhancer
cg21415320	chr16	8371147
cg21407789	chr6	154847532
cg15795705	chr5	169161139	MIR585	distal_enhancer
cg06865813	chr6	156500699	LOC105378073	GeneBody
cg20232723	chr2	96747807	LMAN2L	distal_enhancer
cg12947962	chr9	4596230	SPATA6L	GeneBody
cg19752233	chr1	15401580	EFHD2-AS1	distal_enhancer
cg16580038	chr21	37251163	DSCR3;VPS26C	distal_enhancer;distal_enhancer
cg07328569	chr1	61058766	NFIA	distal_enhancer
cg04448396	chr11	32113393
cg02701653	chr14	69214620	GALNT16-AS1	prox_enhancer
cg10489147	chr17	45380374
cg02370442	chr1	42435757	ZMYND12	GeneBody
cg23733797	chr7	2935575	CARD11-AS1	distal_enhancer
cg02110856	chr12	10031251	LOC102724020	TSS1500
cg14152249	chr14	54754086	SAMD4A	TSS1500
cg26112799	chr13	111241124	ARHGEF7	promoter
cg18216575	chr3	141337396	PHF5AP7	distal_enhancer
cg10071260	chr20	31573791	HM13-AS1	prox_enhancer	S_Shore
cg13146779	chr7	82950872	PCLO	GeneBody
cg03273803	chr4	55636936	NMU;NMU	TSS200;TSS1500	S_Shore
cg04258899	chr14	68413850	RAD51B	GeneBody
cg01392521	chr16	58077925	Y_RNA	distal_enhancer
cg05480936	chr10	103707822	Y_RNA	distal_enhancer
cg27420074	chr4	185251774	SNX25	distal_enhancer
cg12583822	chrX	99302489
cg01933590	chr9	97599381	TSTD2	distal_enhancer
cg13036037	chr10	686836	DIP2C	distal_enhancer	N_Shore
cg04535120	chr8	16755544	LOC101929028;LOC101929028	TSS200;TSS1500
cg07162999	chr6	25219099
cg23805642	chr6	99378635	COQ3	GeneBody
cg07765850	chr2	118988924	MARCO	GeneBody
cg08877951	chr19	4385920	SH3GL1	GeneBody
cg00418695	chr14	64966269	RAB15	distal_enhancer
cg12356321	chr6	165182321
cg25553638	chr12	111338387	RNA5SP373	other_regul_region
cg19730037	chr9	121632322	DAB2IP	GeneBody
cg05037158	chr18	4004036	GAPDHP66	distal_enhancer
cg06967400	chrX	115690771	EEF1GP5	distal_enhancer
cg10436615	chr2	2507499
cg14911175	chr8	135372817
cg02024197	chr1	9015599	SLC2A7	distal_enhancer
cg11627740	chrX	106167475	PWWP3B	TSS1500
cg13120747	chr11	117356482	CEP164	GeneBody
cg06366873	chr3	70771629	HMGB1P36	distal_enhancer
cg19154687	chr19	19489936	TSSK6	distal_enhancer
cg22742564	chr11	28020028	LOC124902655	exon1
cg25899939	chr1	54525014	LINC02784	GeneBody
cg19302280	chr2	57180525	EIF2S2P7	distal_enhancer
cg27436980	chr18	52671257	DCC	GeneBody
cg10262218	chr9	112820047	SLC46A2-AS1	distal_enhancer
cg20586674	chr4	147053836
cg25218006	chr2	208041215
cg15752076	chr1	181149510	LINC01732	distal_enhancer
cg01013627	chr11	3854355	STIM1	TSS1500	N_Shore
cg25018523	chrX	119488588
cg12838928	chr16	16018740	ABCC1	GeneBody
cg03301258	chr17	48639223	LINC03057	exon1	S_Shelf;N_Shelf
cg17522463	chr1	46568629	KNCN	other_regul_region
cg20391399	chr4	186667212	FAT1	GeneBody
cg13956329	chr6	166747724	RPS6KA2	GeneBody
cg13036075	chr17	66568570	RNU6-928P	distal_enhancer
cg10059111	chr12	48667737	SNORA2B;SNORA2B	TSS200;TSS1500
cg05626507	chr8	93565241	CIBAR1-DT	GeneBody
cg22035305	chr14	103378323	RPSAP5	distal_enhancer
cg11468098	chr19	2982814	TLE6	distal_enhancer
cg21842642	chr16	84124658	HSDL1	GeneBody
cg11242025	chr6	6379837	SNAPC5P1	distal_enhancer
cg21351527	chr4	109462647	SEC24B	GeneBody
cg21088208	chr1	206047778
cg16552805	chr7	139113391			S_Shelf
cg14438388	chr19	3538569	TEKTIP1	prox_enhancer
cg15415541	chr6	55870150	BMP5	GeneBody
cg11729386	chr5	25649949	RNU6-374P	promoter
cg17354858	chr9	37371325	LINC01627	distal_enhancer
cg22150108	chr12	127678161
cg11510285	chr3	13153247	IQSEC1	distal_enhancer
cg09746078	chr12	56573136	RBMS2	GeneBody
cg22997993	chr4	177699349
cg14961319	chr3	196504418	RNF168	prox_enhancer	S_Shore
cg22827566	chrX	13440364	GPX1P1	distal_enhancer
cg20276704	chr16	11760701	ZC3H7A	GeneBody
cg05284306	chr11	57354748	P2RX3	distal_enhancer
cg24926396	chr1	89768637	LOC124904833	TSS1500
cg01988887	chr8	89802092
cg10552080	chr1	22025433	LINC00339;LINC01635	promoter;promoter	Island
cg20962960	chr7	50543989	DDC	prox_enhancer
cg22200569	chr15	79981906
cg23420064	chr2	37556153	CDC42EP3-AS1	distal_enhancer
cg14405183	chr1	235182454	ARID4B	GeneBody
cg14045720	chr1	56555334	PLPP3	GeneBody
cg24430920	chr1	153365739
cg06671916	chr11	83286492	CCDC90B	promoter	Island
cg00430637	chr17	3760002	ITGAE	GeneBody
cg21800997	chr18	61821407	RNF152	distal_enhancer
cg26913321	chr9	114162451	COL27A1	GeneBody
cg17860348	chr12	82863005	TMTC2	distal_enhancer
cg20633716	chr7	123601353	ASB15	TSS1500
cg25315420	chr16	87950418	BANP	prox_enhancer	N_Shore
cg03530347	chr10	119527517	RGS10	GeneBody
cg17852388	chr16	31712897	ZNF720;KRBOX5	prox_enhancer;prox_enhancer	N_Shore
cg12383764	chr15	63120301	LOC107984798	GeneBody	N_Shore
cg16648224	chr16	85662261	RN7SL381P	distal_enhancer
cg21202462	chr5	81534597	SSBP2	GeneBody
cg10610337	chr1	101436192	LINC01307	distal_enhancer
cg21650716	chr4	6417541	PPP2R2C	GeneBody
cg06470247	chr2	231372432	MIR4777	distal_enhancer
cg13428418	chr5	74919028
cg19793537	chr4	147829617	RN7SL254P	distal_enhancer
cg03272836	chr13	92968823	LINC00363	distal_enhancer
cg14660653	chr8	108580451
cg07656337	chr2	222316428	RNF228	exon1	S_Shelf;N_Shore
cg24369731	chr19	30046929
cg02116383	chr4	98787222	BTF3P13	promoter
cg02943412	chr10	118596522	PRLHR	TSS1500	S_Shore
cg03198616	chr16	14193306	MRTFB;MKL2	distal_enhancer;distal_enhancer
cg23033619	chr20	21947130
cg20196290	chr1	164622212	PBX1	distal_enhancer
cg09833600	chr17	28118181	NLK	GeneBody
cg24018112	chr1	173461777	PRDX6-AS1	TSS1500
cg00294620	chr7	151802186	PRKAG2-AS2	distal_enhancer
cg02985039	chr20	47167938	MIR3616	prox_enhancer
cg09122838	chr19	46201603	IGFL2;IGFL2-AS1	GeneBody;GeneBody
cg21238728	chr12	46500046	SLC38A4-AS1	GeneBody
cg11457724	chrX	38637911	TSPAN7	GeneBody
cg13978028	chr22	42955389	PACSIN2	distal_enhancer
cg13885889	chr13	44849206	LINC00330	distal_enhancer
cg06066138	chr13	23751314	MTCO3P2	distal_enhancer
cg26989950	chr18	66514284	CDH19	other_regul_region
cg18330932	chr11	3959268	STIM1	GeneBody
cg15483386	chr11	72813555	ATG16L2;LOC107984421	TSS1500;exon1	N_Shore
cg19213979	chr1	170721720	PRRX1	GeneBody
cg10954931	chr10	28550900	WAC	distal_enhancer
cg12453836	chr2	237931268	LOC105373960	GeneBody
cg02300329	chr14	55108281	LGALS3	distal_enhancer
cg00528157	chr1	111740697	INKA2-AS1	prox_enhancer	S_Shore
cg23122558	chr5	150079717	CSF1R	GeneBody
cg13478178	chr10	110225190	MXI1	prox_enhancer	N_Shore
cg00824175	chr9	92962283	FGD3	prox_enhancer
cg09762706	chr9	4324999	GLIS3	distal_enhancer
cg26081678	chr16	56370921	AMFR	GeneBody
cg04832566	chr9	108903657	IKBKAP;ELP1	distal_enhancer;distal_enhancer	S_Shelf
cg05262561	chr11	121053755	TBCEL-TECTA	distal_enhancer
cg08009901	chr6	90402109
cg20413731	chr5	76451381	IQGAP2	distal_enhancer
cg06890627	chr17	80806465	LOC101928855	TSS1500
cg06444336	chr1	35841023	AGO4	GeneBody
cg22135258	chr22	30424746	MTFP1	TSS1500	S_Shore;N_Shore
cg19641796	chr22	48433637
cg04502145	chr3	77236354	VDAC1P7	distal_enhancer
cg21581195	chr16	55643373	SLC6A2	distal_enhancer
cg07591220	chr2	8633915	LOC105373411	GeneBody
cg27060599	chr13	109213678
cg17479169	chr1	84999021	WDR63;DNAI3	promoter;promoter	S_Shore;S_Shore
cg05962723	chr8	104400921	DPYS	GeneBody
cg14975955	chr16	89502184	LOC101927863	GeneBody
cg18141226	chr12	80595123	PTPRQ;LOC105369867	GeneBody;GeneBody
cg03661949	chr5	73786625	ARHGEF28	GeneBody
cg15179704	chr3	39089157	GORASP1	distal_enhancer
cg05978061	chr3	190526521	IL1RAP	other_regul_region
cg25901975	chr6	156288805	LOC101928923	GeneBody
cg02919587	chr18	76638957	LINC01927	promoter
cg27653962	chr7	28472429	CREB5	other_regul_region
cg18683060	chr18	63250009	BCL2	GeneBody
cg15597388	chr10	113720501	CASP7	GeneBody
cg25793604	chr22	30932920	MORC2	GeneBody
cg09090721	chr17	61237362	BCAS3	GeneBody
cg14601662	chr1	205141765
cg08657146	chr9	131997043	MED27	GeneBody
cg01646362	chr2	201858979	UBE2V1P11	distal_enhancer
cg00875000	chr6	16657688	ATXN1	distal_enhancer
cg16734422	chr1	183757161	RGL1	GeneBody
cg25139259	chr5	181200171	TRIM7	prox_enhancer	N_Shelf
cg12335815	chr16	25151368	LCMT1	GeneBody
cg19923235	chr2	143776251	CTD-2252P21.1	promoter
cg03051860	chr5	77841657			N_Shelf
cg07637736	chr14	42111983
cg14666364	chr5	116502285	SEMA6A-AS1	distal_enhancer
cg26887147	chr5	73903282	ARHGEF28	distal_enhancer
cg14002620	chr9	98095301	TRIM14	GeneBody
cg13435472	chr9	14532575	NFIB	TSS1500
cg26089386	chr11	18853291
cg20473308	chr3	151190869	MED12L	GeneBody
cg18543758	chr17	35541233
cg18538882	chr17	9569563	STX8	distal_enhancer
cg15452428	chr4	24419620	PPARGC1A	GeneBody
cg16441921	chr2	150183069	LINC01818	other_regul_region
cg25128298	chr3	141474431	KRT18P35	other_regul_region
cg17396550	chr13	99679843	LOC124903199	exon1
cg26586242	chr2	9590994	YWHAQ	GeneBody
cg19284306	chr1	56145272
cg12016862	chr21	33332877	USF1P1	prox_enhancer
cg23845627	chr1	37739053	EPHA10	GeneBody
cg08786648	chr3	53877992	ACTR8	TSS1500	N_Shelf
cg14920581	chr20	38366518	LBP	GeneBody
cg09593202	chr6	165897703	PDE10A	GeneBody
cg11226879	chr5	94754990	MCTP1	GeneBody
cg16157520	chr20	47876570	RNA5SP486	distal_enhancer
cg13911695	chr17	77565436	LOC124904103	exon1
cg22444736	chr6	12039712	HIVEP1	GeneBody
cg11362549	chr21	26386514	AP001596.6	prox_enhancer
cg26422536	chr15	67685876	MAP2K5	other_regul_region
cg19258335	chr2	38918421	ARHGEF33	GeneBody
cg16061138	chr20	1885416
cg21606291	chr10	5413598	NET1	prox_enhancer	S_Shore
cg01795226	chr6	87487332	RNU6-444P	prox_enhancer
cg20793696	chr15	90473772	IQGAP1	GeneBody
cg23777861	chr20	31984737	XKR7	GeneBody
cg02796251	chr16	31101358
cg23245313	chr2	70554638	TGFA	TSS1500	S_Shore
cg08443036	chrX	36434620	LOC101928627	GeneBody
cg26781927	chr2	30709262
cg11346733	chr5	14041751	DNAH5	distal_enhancer
cg02555883	chr9	74940739
cg16762925	chr5	147613933	JAKMIP2-AS1	distal_enhancer
cg13462302	chr12	132108814	EP400P1	GeneBody
cg25664234	chr18	29361681
cg22227379	chr3	53763752	CACNA1D	GeneBody
cg00259667	chr14	49551363	LOC107984701	TSS1500
cg18949308	chr19	40341620	C19orf47	GeneBody
cg08256715	chr9	117406467	ASTN2	distal_enhancer
cg06673148	chr5	157241331	ITK	GeneBody
cg17858625	chr10	71883595
cg24965888	chr17	6843883
cg00325548	chr3	52913147	SFMBT1	GeneBody
cg17484155	chr9	122306751	MRRF	distal_enhancer
cg16307844	chr6	44486021
cg08570631	chr4	164706855	CHORDC1P3	other_regul_region
cg10869235	chr10	102352071	LOC107984263	TSS1500
cg20383296	chr14	68889983	ACTN1	GeneBody
cg20137406	chr11	73965416	DNAJB13	promoter
cg02734870	chr2	170170104
cg15471934	chr10	100544110	HIF1AN	GeneBody
cg19652334	chr5	62224917
cg07408290	chr17	69042614	ABCA9	GeneBody
cg00124711	chr18	36029183	RPRD1A	distal_enhancer
cg23160030	chr13	108002905
cg03758484	chr2	172556703	AC093818.1	promoter	Island
cg17912980	chr9	5832987	ERMP1	promoter	Island
cg07684583	chr2	15166064	NBAS	GeneBody
cg17049213	chr14	65243918
cg24452500	chr9	126371108	NRON	distal_enhancer
cg27250121	chr20	59627131	PHACTR3;PHACTR3-AS1	GeneBody;GeneBody
cg13314718	chr20	60300231	MIR646	distal_enhancer
cg02809895	chr14	91189765	DGLUCY	GeneBody
cg25992330	chr10	72070341	SPOCK2	GeneBody
cg00783184	chr17	51164910	NME1-NME2;NME2	prox_enhancer;prox_enhancer	N_Shore
cg18315788	chr8	13515429	DLC1	prox_enhancer
cg24486729	chr6	144838991	UTRN	GeneBody
cg01449754	chr3	164340186	LOC105374189	GeneBody
cg06233681	chr18	31977318
cg24203712	chr10	63644260
cg26817086	chr5	173858789	CPEB4	distal_enhancer
cg19649937	chr22	45696532	ATXN10	distal_enhancer
cg22385054	chr14	100313274	MIR345	distal_enhancer
cg20899233	chr7	135292186	SLC23A4P	distal_enhancer
cg07948952	chr21	36847377	RNA5SP491	distal_enhancer
cg17858844	chr2	96788340	CNNM4	TSS1500
cg11316811	chr15	38227369
cg11827912	chr11	26349029	ANO3	other_regul_region
cg10807045	chr19	6588142	CD70	distal_enhancer	N_Shelf
cg07685701	chr3	155606389	PLCH1	GeneBody
cg12049251	chr12	54124961	LINC02381	TSS1500	N_Shore
cg00171464	chr5	127934462	CCDC192;LOC124901059	GeneBody;GeneBody
cg19548912	chr6	137977931	RPSAP42	distal_enhancer
cg12162667	chr18	9889793	TXNDC2	distal_enhancer
cg16043737	chr19	39672170	LGALS17A	distal_enhancer
cg25979929	chr4	175972150	GPM6A	GeneBody
cg27292555	chr8	28940859	HMBOX1	GeneBody
cg21674215	chr16	69514587
cg09791649	chr2	99653826	AFF3	GeneBody
cg11301827	chr3	108117567	LOC105374031	GeneBody
cg21070464	chr7	66665831	RABGEF1;LOC100996437	GeneBody;GeneBody
cg03847339	chr7	112940751	C7orf60;BMT2	prox_enhancer;prox_enhancer
cg12059552	chr12	51811938	SCN8A	GeneBody	N_Shelf
cg12828832	chr7	46004535	TTC4P1	distal_enhancer
cg07381989	chr4	40551336	RBM47	distal_enhancer
cg17864553	chr1	201171816	TMEM9	prox_enhancer	S_Shore
cg21747831	chr2	73213716	SMYD5	prox_enhancer	N_Shore
cg23660235	chr17	69343461	LOC105371878	GeneBody
cg24053786	chr4	57008787	POLR2B	GeneBody
cg26284855	chr11	62695196	BSCL2;HNRNPUL2-BSCL2	GeneBody;GeneBody
cg04047293	chr2	158134379	UPP2	GeneBody
cg00253867	chrX	80722615	BRWD3	GeneBody
cg05284740	chr11	34104294	NAT10	TSS1500	N_Shore
cg24465561	chr3	57048948	SPATA12	distal_enhancer
cg19113256	chr5	142803973	ARHGAP26	distal_enhancer
cg00206487	chr8	28371124	ZNF395	distal_enhancer
cg10453778	chr4	3060110	HTT-AS	GeneBody
cg23205561	chr18	21262736	GREB1L	GeneBody
cg24284079	chr3	195544217	PPP1R2	TSS1500	S_Shore
cg24855521	chr9	78707339	MTND2P8	distal_enhancer
cg19147108	chr21	36260747	SRSF9P1	distal_enhancer
cg16388639	chr9	96668199
cg06841033	chr16	20114606	GPR139	distal_enhancer
cg15061260	chr6	92789276	LOC124901507	TSS1500
cg09847782	chr8	47669274	RNU6-665P	prox_enhancer
cg23185368	chr9	109167587	FRRS1L	prox_enhancer	S_Shore
cg19548308	chr6	157732137	SNX9	distal_enhancer
cg00824087	chr17	49980691
cg13023786	chr15	79314631	TMED3	distal_enhancer	S_Shelf
cg11745838	chr1	223819991	TP53BP2	distal_enhancer
cg12475088	chr16	2829416	ZG16B	prox_enhancer
cg23234298	chr17	35995810	CCL15-CCL14	GeneBody
cg18328088	chr6	139654986
cg14728685	chr22	24947820	LHFPL7	TSS1500
cg01488862	chr12	107618869	ABTB3	GeneBody
cg17203220	chr16	67004821	CES4A	GeneBody	S_Shelf
cg25726669	chr4	17633201	FAM184B;MED28	GeneBody;GeneBody
cg13067566	chr8	75330419	CASC9	distal_enhancer
cg10772782	chr9	131980432	MED27	distal_enhancer
cg01749423	chr19	52028617	ZNF614	TSS1500	S_Shore
cg14191635	chr16	11978511	SNX29	GeneBody	S_Shore
cg00662242	chr9	113401851	ALAD	TSS1500	S_Shore
cg26089674	chr6	136545181	MAP7	GeneBody
cg12860929	chr14	93057842	ITPK1-AS1	distal_enhancer	N_Shore
cg14653788	chr20	12753002
cg23012609	chr4	78371031	MICOS10P4	distal_enhancer
cg27301893	chr9	88970055	PCNPP2	other_regul_region
cg02822405	chr20	47482110	RNU6-497P	distal_enhancer
cg23871952	chr10	11663754	LOC105376413	GeneBody
cg22585301	chr15	59612636	GCNT3	GeneBody
cg17587515	chr22	31454207	EIF4ENIF1	GeneBody
cg02841712	chr2	46498306	LOC124906002	TSS1500
cg18012642	chr6	118934414	LOC124901389	TSS1500	N_Shore
cg17391783	chr1	6682367	DNAJC11	TSS1500
cg17406597	chr5	37086825	RPS4XP6	prox_enhancer
cg13703134	chr1	221841146	RP11-191N8.2	prox_enhancer
cg10775734	chr19	57270775	ZNF460-AS1	GeneBody
cg04733621	chr12	53175054	CSAD	distal_enhancer
cg03475472	chr2	230651397
cg18793767	chr1	155311661	FDPS	GeneBody	S_Shelf
cg10435497	chr8	23308271	LOXL2	GeneBody
cg26265624	chr20	60054884	C20orf197	prox_enhancer
cg22172639	chr17	9874806	GLP2R	GeneBody
cg05165782	chr1	10178830	RNU6-828P	distal_enhancer
cg01268515	chr17	57960987
cg14677380	chr3	32428957	CMTM7	distal_enhancer
cg00629612	chr11	32041463	LINC03031	prox_enhancer
cg26350671	chr20	3807781	LINC01730	TSS1500
cg23680523	chr12	113290012	TPCN1	GeneBody
cg10561184	chr1	29710096
cg06449731	chr17	58290005	MPO	distal_enhancer
cg05189918	chr6	35264256	ZNF76	distal_enhancer
cg14231739	chr3	184375972	THPO	prox_enhancer	N_Shelf
cg17411335	chr2	63478665	WDPCP	GeneBody
cg16683571	chr9	125337266	GAPVD1	GeneBody
cg01826210	chr12	130980887	ADGRD1	GeneBody
cg02769238	chr11	61248154	PGA5	GeneBody
cg08699803	chr11	74874849	XRRA1	GeneBody
cg18364039	chr13	80250329	SPRY2	distal_enhancer
cg21055839	chr7	156458888
cg14171137	chr10	13497119	BEND7	distal_enhancer
cg24227151	chr6	34110950	GRM4	prox_enhancer
cg06391889	chr19	15202970	NOTCH3	prox_enhancer	S_Shore
cg16347583	chr18	67669399	DSEL-AS1	GeneBody
cg17244660	chr20	57948781
cg18422218	chr11	65280843	POLA2	distal_enhancer
cg18113566	chr7	106345041	LARP1BP2	distal_enhancer
cg24865315	chr14	49975864	LOC105370485	TSS1500
cg09196893	chr15	63011446	TPM1	distal_enhancer
cg10148463	chr12	6571294	CHD4	GeneBody	S_Shelf
cg02908052	chr3	4633367	ITPR1	distal_enhancer
cg22517107	chr19	33293513
cg10676464	chr1	8207118
cg25292163	chr18	70555090
cg12601911	chr2	105753016	NCK2	distal_enhancer
cg04542001	chr5	178499386	COL23A1	GeneBody
cg08355303	chr5	152505607	RPL36AP20	promoter
cg25746451	chr11	73833299	RN7SKP243	other_regul_region
cg00640823	chr5	40381721
cg09845990	chr2	39504381	MAP4K3-DT	GeneBody
cg23600496	chr2	179044798	CCDC141	distal_enhancer
cg02234856	chr22	44632550
cg23972731	chr4	70437458	MUC7	distal_enhancer
cg13370209	chr4	8006660	MIR95	prox_enhancer
cg18379042	chr10	50403378	SGMS1	distal_enhancer
cg00599151	chr20	59720136	PHACTR3	TSS1500
cg02549286	chr9	126733506
cg19098743	chr10	134119	ZMYND11	prox_enhancer	N_Shore
cg04798644	chr3	42512814	VIPR1	GeneBody
cg18493276	chr1	18375856	IGSF21	GeneBody	N_Shore
cg15858365	chr15	43510864	MAP1A	promoter	Island
cg18182483	chr1	215523828	KCTD3	distal_enhancer
cg04961039	chr1	232837451	RNU1-74P	distal_enhancer
cg22607981	chr2	174688556
cg05101930	chr9	89999398	MIR4290	distal_enhancer
cg20463161	chr20	427373	RBCK1	other_regul_region
cg27319890	chr7	2182742	MAD1L1	distal_enhancer
cg19843166	chr3	127473418	LINC01472	distal_enhancer
cg26642931	chr15	58584915
cg08972794	chr2	236045295	RNU7-127P	distal_enhancer
cg16300222	chr3	37993205	VILL	prox_enhancer	N_Shore
cg15198098	chr7	7681454	RPA3	distal_enhancer
cg17117035	chr6	17589666	SUMO2P13	distal_enhancer
cg05705931	chr5	68070368
cg02888648	chr20	50917078	PSMD10P1	distal_enhancer
cg00222452	chr5	125150101	LOC101927421	GeneBody
cg17648096	chr5	71768265
cg25774302	chr12	7061773	C1S	prox_enhancer
cg03717591	chr12	19967217	TCP1P3	distal_enhancer
cg10525327	chr8	88298665	MMP16	GeneBody
cg15948906	chr8	58480282
cg26631003	chr5	150569100
cg19965042	chr15	48809654	LOC124903487	TSS1500	N_Shore;N_Shore
cg25236584	chr20	38123227
cg06429120	chr16	86275608	LINC01081	GeneBody
cg19387137	chr14	57090213	LINC03059	distal_enhancer
cg02387154	chr1	15947208	ZBTB17	GeneBody	S_Shelf;S_Shelf
cg01365568	chr3	134375393	AMOTL2;AMOTL2	TSS1500;exon1	S_Shore
cg08576352	chr18	5631321	EPB41L3	distal_enhancer	S_Shore
cg13422509	chr5	68544518	LOC105379013;LOC105379011	GeneBody;GeneBody
cg04098506	chr6	138816202	ACKR4P1	distal_enhancer
cg10768565	chr17	38344708	GPR179	other_regul_region
cg25765826	chr9	122264232	MRRF	prox_enhancer	N_Shore
cg24458571	chr1	242211011	RP11-561I11.3	distal_enhancer
cg25578993	chr7	127896007	SND1	GeneBody
cg16913838	chr2	227296067	MFF-DT	other_regul_region
cg18950064	chr9	127256619	GARNL3	distal_enhancer
cg24992233	chr3	57293815	ASB14	TSS1500
cg09225446	chr2	212987667	LOC102725082	exon1
cg02331836	chr2	2657463	LOC107985839	GeneBody
cg25920354	chr15	74158170	Metazoa_SRP	distal_enhancer
cg02391982	chr1	91791207	RN7SL653P	distal_enhancer
cg11392433	chr5	95239118	MCTP1	distal_enhancer
cg05521059	chr16	88938895	LOC100129697;LOC107984871	TSS1500;exon1	N_Shore
cg10812346	chr10	104143602	CFAP43	GeneBody
cg27396990	chr2	55165560
cg17353846	chr17	17820707	MIR33B	distal_enhancer	N_Shelf
cg26059180	chr6	14728050
cg07852426	chr5	33440415	TARS1-DT	promoter	N_Shore
cg11734773	chr5	85420532
cg22279691	chr13	40788200	SLC25A15	TSS1500	N_Shore
cg08638800	chr12	58311313
cg13250836	chrX	135682478	SAGE2P	GeneBody
cg19387447	chr20	37251588	GHRH	distal_enhancer
cg13579034	chr1	186541465
cg20539393	chr2	185145764	RPL23AP33	promoter
cg21847195	chr1	203835601	RPL35AP5	prox_enhancer
cg01684380	chr9	5721447	LOC124902115	TSS1500
cg20818756	chr12	8049379	FOXJ2	GeneBody
cg27209069	chr9	27184015	RNA5SP280	distal_enhancer
cg26126146	chr14	99158258
cg04081209	chr6	42344976	TRERF1	distal_enhancer
cg11702768	chr9	34567204	CNTFR-AS1	prox_enhancer
cg24811892	chr15	72339984	CELF6	distal_enhancer
cg14986172	chr19	58586277	LOC107987272	exon1
cg27120199	chr10	5252219
cg20477402	chr18	57661189	RP11-35G9.5	distal_enhancer
cg12242258	chr21	34511932	KCNE1	TSS1500
cg10570482	chr14	96942915	LINC00618	TSS1500
cg04287854	chr5	40276878	RNU1-150P	distal_enhancer
cg22918241	chr9	38020489	SHB	GeneBody
cg22942760	chr12	123971177	CCDC92	exon1	N_Shore
cg14184829	chr13	111472637
cg23800967	chr5	150507477	NDST1	prox_enhancer
cg10457533	chr10	100909705	Y_RNA	distal_enhancer	N_Shelf
cg12033458	chr4	95250434	UNC5C	GeneBody
cg15896159	chr21	36630868
cg04872448	chr1	66294767	PDE4B	GeneBody
cg20534930	chr15	71679955	NR2E3	distal_enhancer
cg26314066	chr17	42798073	COA3	prox_enhancer	N_Shore
cg11743220	chr7	7181326	C1GALT1	prox_enhancer	N_Shore
cg16630712	chr1	222872145	DISP1	GeneBody
cg17337267	chr11	70449135
cg14155171	chr9	115997056	LOC105376236	GeneBody
cg23088140	chr15	99361797	LRRC28	GeneBody
cg17258605	chr18	50662136	MAPK4	GeneBody	N_Shore
cg14725563	chr2	218407377	MIR26B	distal_enhancer	S_Shore
cg26774373	chr20	44965880	STK4-DT	prox_enhancer	N_Shore
cg22959452	chr20	47359228	ZMYND8	distal_enhancer
cg21862615	chr3	177121807	Y_RNA	prox_enhancer
cg23800023	chr11	128463678	ETS1	distal_enhancer
cg06551917	chr4	107854151	RNU6-733P	distal_enhancer
cg25522285	chr4	88352164
cg13130071	chr6	163636983
cg16435343	chr13	106089119
cg23678288	chr6	82006077	LINC02542	GeneBody
cg03342417	chr2	218282904	MIR6513	distal_enhancer
cg16227731	chr12	46387407	SLC38A4-AS1	GeneBody	S_Shelf
cg08305193	chr19	1184166	SBNO2	distal_enhancer
cg26619877	chr12	32156223	BICD1	GeneBody
cg21354676	chr13	80039237	LINC01080	distal_enhancer
cg08703371	chr18	73778836	LOC105372191	GeneBody
cg23095286	chr8	141342318	LINC01300	prox_enhancer
cg15269754	chr17	46010882	STH	promoter
cg27414253	chr6	42339868	TRERF1	GeneBody
cg21202590	chr6	11708999	LOC124900221	TSS1500
cg25955365	chr2	12073649	SNORD18	distal_enhancer
cg25318494	chr6	11364243	NEDD9	distal_enhancer
cg13383246	chr22	34102831	LINC01643	other_regul_region
cg02627512	chr2	30862614	LOC124905982	GeneBody
cg26332695	chr5	6504772
cg08872694	chr6	138029985	LOC105378021	GeneBody
cg22803095	chr5	12575000	LINC01194	prox_enhancer
cg09786726	chr13	43431365	ENOX1	GeneBody
cg19063066	chr22	40899164	Metazoa_SRP	distal_enhancer
cg04454535	chr14	37329008	MIPOL1	GeneBody
cg24169735	chr16	30894910	CTF1;BCL7C	TSS1500;TSS1500	S_Shore;N_Shore
cg20007321	chr9	126914071	RALGPS1	prox_enhancer	N_Shore
cg06736007	chr2	35882
cg04511311	chr16	75047900	ZNRF1	GeneBody
cg25007000	chr2	160551358	RBMS1	distal_enhancer
cg23980878	chr20	57913289
cg00880006	chr1	64864935	JAK1	GeneBody
cg08578996	chr5	81302618	ZCCHC9	prox_enhancer	S_Shore
cg24547837	chr2	207822816	PLEKHM3	GeneBody
cg15167281	chrX	71171659	NLGN3	distal_enhancer	S_Shore
cg00005597	chr14	69636214	SUSD6	GeneBody
cg07574011	chr11	101913674	CEP126	TSS1500	N_Shore
cg20796607	chr1	92803368	EVI5	distal_enhancer
cg04484658	chr4	107876320	RNU6-733P	distal_enhancer
cg04569783	chr7	5044895	RBAK;RBAK-RBAKDN	TSS1500;TSS1500	N_Shore
cg12749273	chr2	127570407	MYO7B	distal_enhancer
cg14822573	chr20	18359316	ZNF133-AS1;ZNF133-AS1;LOC107985418	TSS200;TSS1500;exon1
cg26868659	chr3	150301498	LINC01214	distal_enhancer
cg24221515	chr10	110464855
cg23039677	chr1	45409459	PPIAP36	distal_enhancer
cg22401524	chr12	21336113	SLCO1A2	TSS1500
cg12425151	chr5	142283782
cg00365336	chr22	36982532	LL22NC01-81G9.3	distal_enhancer
cg08399771	chr6	47200634
cg26831100	chr19	16474207			S_Shore
cg04580132	chr14	23128505	SLC7A8	GeneBody
cg26753677	chr16	85999557
cg13640921	chr2	74283697	SLC4A5	GeneBody
cg05741107	chr12	108297092	CMKLR1	GeneBody
cg07734991	chr11	66191003	PACS1	distal_enhancer
cg21502979	chr14	77099056	LOC124903350	TSS1500	S_Shore
cg27111836	chr22	33657871	LARGE;LARGE1	prox_enhancer;prox_enhancer
cg09863660	chr12	50303889
cg20219875	chr8	73972675	ELOC	TSS1500	S_Shore;N_Shelf
cg11164055	chr7	90238829	CFAP69;C7orf63	other_regul_region;other_regul_region
cg00819309	chr17	68179038	LOC105371870	GeneBody
cg13708436	chr20	44664194	LINC01260	GeneBody
cg08541836	chr3	106302458	LOC107986112	GeneBody
cg27594511	chr20	53653885	RNU7-14P	distal_enhancer
cg16664657	chr17	47991049
cg17809205	chr10	84451855	CCSER2	GeneBody
cg03315957	chr7	36594951	AOAH	GeneBody
cg06134364	chr3	125200870	SLC12A8	distal_enhancer
cg10662270	chr7	39406542	POU6F2-AS1;POU6F2-AS1	TSS200;TSS1500
cg25599930	chr6	132726110	VNN3;VNN3P	distal_enhancer;distal_enhancer
cg09258474	chr4	105965523	NPNT	GeneBody
cg21806498	chr15	65857473	RAB11A	distal_enhancer
cg25847757	chr11	8934060	C11orf16	prox_enhancer
cg20371571	chr2	57396559
cg15252199	chr21	44756260
cg06555240	chr2	203815151	RNU6-474P	distal_enhancer
cg20611731	chr1	15062515	TMEM51-AS1	promoter	N_Shelf
cg11028578	chr13	33977039	RFC3	GeneBody
cg13575625	chr3	172857718	MMACHCP1	distal_enhancer
cg00567946	chr2	112591578
cg07287282	chr4	159947375	LINC02233	distal_enhancer
cg24173997	chr14	101255241
cg26472643	chr2	152095932	CACNB4	GeneBody	N_Shelf
cg02505943	chr8	22959663	RHOBTB2;LOC107984124	GeneBody;GeneBody
cg12482751	chr11	116563825
cg20916695	chr4	188221287	LINC02434	distal_enhancer
cg22936690	chr6	106119759
cg21361437	chr2	106561756
cg15258682	chr8	41590622	GPAT4-AS1	distal_enhancer
cg04553840	chr9	134129704	WDR5-DT	distal_enhancer
cg04491766	chr10	12180686	NUDT5	distal_enhancer
cg23972636	chr11	6618553	TPP1	GeneBody
cg08129862	chr20	18943637
cg06760315	chr4	109846707	LRIT3	prox_enhancer
cg14969130	chr5	9189286	MIR4636	distal_enhancer
cg12234782	chr22	50539695	LOC102724608;LOC102724608	TSS200;TSS1500
cg26551090	chr2	108975436	RANBP2;EDAR	GeneBody;GeneBody
cg03912984	chr21	42315172	TFF3	prox_enhancer
cg10165053	chr6	158512943	CACYBPP3	distal_enhancer	N_Shelf
cg13822446	chr19	45732418	MEIOSIN	TSS1500	S_Shore;N_Shore
cg22410383	chr8	6878480	DEFB1	TSS1500
cg27584826	chr15	42020115	PLA2G4E	GeneBody
cg25631021	chr17	20801873
cg22448708	chr22	25172504	KIAA1671	GeneBody
cg27399653	chr13	40149531	LOC124903162	GeneBody
cg13167197	chr1	23690625	RPL11	promoter	N_Shore
cg27301710	chr6	4087807	FAM217A	TSS1500
cg05314776	chr2	218710350	TTLL4	TSS1500	N_Shore
cg06410356	chr5	37770004	GDNF-AS1	distal_enhancer
cg19744641	chr20	54058812	BCAS1	GeneBody
cg10659736	chr18	61203060
cg09675097	chr7	157183184	UBE3C	GeneBody
cg15819890	chr12	50284546	LIMA1	prox_enhancer	S_Shore
cg08328225	chr6	7182815	RREB1	GeneBody
cg25564891	chrX	39489413
cg12624827	chr4	154465126	DCHS2	distal_enhancer
cg04899836	chr3	50451925	RNA5SP131	distal_enhancer
cg09855332	chr3	126523536	CHST13	prox_enhancer	N_Shore
cg23965481	chr2	143083895	ARHGAP15	distal_enhancer
cg01410116	chr6	2859226	MIR4645	distal_enhancer
cg06061715	chr10	122249919	TACC2	GeneBody
cg22349738	chr7	48144659	ABCA13	distal_enhancer
cg09139665	chr6	108750855	LINC00222	TSS1500
cg08294355	chr17	5184414	ZNF594	promoter
cg16787050	chr3	32865787	TRIM71	distal_enhancer
cg13447739	chr14	30475279	LOC112267868	TSS1500
cg05371473	chr3	114707996	ZBTB20	GeneBody
cg25939196	chr17	7396199	TMEM256-PLSCR3	GeneBody	S_Shore
cg16409474	chr1	223123648	TLR5	GeneBody
cg00769340	chr5	143717241
cg13967085	chr3	190378210	CLDN16	GeneBody
cg10059599	chr11	66592627	CCDC87	prox_enhancer	Island
cg09839355	chr9	130241054	HMCN2	distal_enhancer
cg12857084	chr9	130282254	HMCN2	distal_enhancer
cg23754755	chr18	79321282	ATP9B	GeneBody
cg03820316	chr11	3921490	STIM1	GeneBody
cg13573530	chr17	79951323	TBC1D16	prox_enhancer	S_Shelf;S_Shore
cg25924783	chr4	87011828	AFF1	distal_enhancer
cg19685672	chr17	35075810	RFFL;RAD51L3-RFFL	GeneBody;GeneBody
cg18789515	chr20	24763812
cg01689269	chr9	84297385	SLC28A3	GeneBody
cg00049903	chr2	30142093
cg13682258	chr10	60871802	RHOBTB1	GeneBody
cg07756361	chr11	97667643	RNA5SP347	promoter
cg01257937	chr5	83922859	ZP3P1	distal_enhancer
cg11634901	chr4	13782328	LINC01182;LOC101929048	GeneBody;GeneBody
cg11169255	chr11	75537982	GDPD5	distal_enhancer
cg08973061	chr15	98293277
cg26995326	chr3	139519901	RBP1	distal_enhancer
cg17538516	chr19	13396698	CACNA1A	distal_enhancer
cg25977277	chr5	172736546
cg21602840	chr14	65268321
cg00114703	chr3	141261925	PXYLP1;ACPL2	prox_enhancer;prox_enhancer
cg00391053	chr1	22378037
cg00209431	chr22	42156798	CYP2D8P	prox_enhancer	S_Shelf
cg12454619	chr10	120634660	LINC02930	other_regul_region
cg05777510	chr1	169999403	KIFAP3	GeneBody
cg18639966	chr2	219434213	SPEG	TSS1500	N_Shore
cg13586809	chr8	11201906	XKR6	promoter	S_Shore;S_Shore
cg16420024	chr12	95731682	NTN4	distal_enhancer
cg06236361	chr1	2015970	LOC105378589	exon1	N_Shelf
cg26886832	chr2	27132718	PREB	prox_enhancer	N_Shore
cg13135643	chr19	16773238	NWD1	GeneBody
cg16361417	chr14	77086869
cg20169059	chr4	181301940
cg20204745	chr19	34985876
cg11171020	chr2	190943809	GLS	distal_enhancer
cg23063560	chr17	80622323	RPTOR	GeneBody
cg24374900	chr15	84979375	PDE8A	TSS1500	N_Shore
cg27001137	chr13	112801030	ATP11A	GeneBody
cg07904045	chr3	8740378	CAV3	distal_enhancer
cg07890946	chr18	21269447	GREB1L	GeneBody
cg14433598	chr3	49748300	COX6CP14	distal_enhancer
cg19804889	chr3	29650005	RBMS3-AS2	distal_enhancer
cg16483419	chr15	36521958	COX6CP4	other_regul_region
cg13239894	chr7	81410701
cg20814021	chr3	111954728	ABHD10	distal_enhancer
cg05016616	chr8	46125270
cg15386117	chr9	81318458
cg21240572	chr9	36266356	GNE;LOC124902150	GeneBody;GeneBody
cg01965386	chr2	118104671	INSIG2	distal_enhancer
cg11535059	chr16	21218325	ZP2	distal_enhancer
cg16390964	chr5	13410251	NENFP3	promoter
cg01937800	chr7	47621366	LINC01447	prox_enhancer
cg08535940	chr11	74255741	P4HA3	GeneBody
cg11853249	chr10	3556788	LOC105376360	GeneBody	S_Shore
cg02354426	chr18	69980819	CD226	distal_enhancer
cg18569243	chr19	33785551	KCTD15	distal_enhancer
cg18246508	chr15	99384995	LRRC28	GeneBody
cg14398128	chr16	68346105	RNU4-30P	distal_enhancer
cg19638316	chr14	68686855	LOC124903333	TSS1500
cg08500638	chr5	56491172
cg15348649	chr11	64769790	SF1	GeneBody	S_Shelf
cg14444092	chr4	28278969	LOC105374557	GeneBody
cg13564812	chr15	32112038	CHRNA7	GeneBody
cg00522213	chr12	124833993	SCARB1	distal_enhancer
cg19804009	chr16	78939863	WWOX	GeneBody
cg23023852	chr9	89256819	CKS2	other_regul_region
cg25554117	chr4	152064246
cg22935858	chr12	45518918	U6	distal_enhancer
cg13978095	chr12	14111483
cg22430666	chr22	29478773	RFPL1S	prox_enhancer	N_Shore
cg17242803	chr10	13107802	SNRPGP5	distal_enhancer
cg01465881	chr11	9968382	SBF2	GeneBody
cg18283067	chr7	27739535	TAX1BP1;TAX1BP1	TSS1500;exon1	N_Shore
cg13280438	chr4	134552500
cg21152056	chr10	122390917	PLEKHA1	distal_enhancer
cg20340870	chr4	86998307	AFF1	distal_enhancer
cg21991117	chr16	3665516	TRAP1	GeneBody
cg26180087	chr15	63722842	HERC1	GeneBody
cg23455577	chr1	210862170	IPO8P1	promoter
cg12554275	chrX	24072022	EIF2S3	GeneBody
cg12753923	chr3	59566572	Metazoa_SRP	distal_enhancer
cg13520419	chr16	25046289
cg12490773	chr11	75146883	SLCO2B1	distal_enhancer
cg06093470	chr9	124602660	NR6A1	GeneBody
cg13858266	chr20	46122288	CD40	distal_enhancer	S_Shelf
cg14055314	chr22	42222029	TCF20	GeneBody
cg13822335	chr3	40100198	MYRIP	promoter
cg09650548	chr1	226799553	RPS27P5	distal_enhancer
cg18380432	chrX	70910690
cg06778225	chr20	38065710	RPRD1B	GeneBody
cg24203884	chr6	19211070
cg08637203	chr6	14085624	CD83	distal_enhancer
cg13190024	chr12	93524599
cg00475761	chr3	70251981	SAMMSON;MDFIC2	GeneBody;GeneBody
cg26819103	chr9	21864010	MTAP	GeneBody
cg21910220	chr20	53923213
cg10228545	chr1	47409585	LINC01389	prox_enhancer
cg26719061	chr8	24991961	LOC105379330	exon1
cg11389565	chr17	12218096
cg15386291	chr9	135574541	LINC01502	prox_enhancer
cg19585994	chr20	38875010	RN7SL116P	distal_enhancer
cg22207702	chr8	78681138	ZC2HC1A	distal_enhancer
cg26806627	chr3	23815958	UBE2E1	GeneBody
cg23050544	chr7	18577368	HDAC9	distal_enhancer
cg03045489	chr3	50347458	ZMYND10	prox_enhancer	S_Shore;N_Shelf
cg01205241	chr19	48755621	FGF21	promoter	S_Shelf
cg00865758	chr3	40800769	LOC105377043	GeneBody
cg01928583	chr7	24985762	OSBPL3	other_regul_region	S_Shelf
cg09599979	chr1	6599940	KLHL21	distal_enhancer	S_Shore;N_Shore
cg15218847	chr12	98605798	SLC25A3	GeneBody
cg16003659	chr11	43554379
cg22735028	chr1	34899434	DLGAP3	GeneBody
cg12322805	chr8	121638477	HAS2-AS1	TSS1500	N_Shore
cg04025518	chr16	30188053	CORO1A-AS1	distal_enhancer
cg00835943	chr9	130119343	Y_RNA	prox_enhancer
cg09652769	chr16	4329749	GLIS2-AS1	other_regul_region	S_Shore
cg05352191	chr5	177305577	PRELID1	prox_enhancer	S_Shore
cg13837816	chr6	149217017	TAB2	TSS1500
cg21633731	chr17	49596711
cg21421692	chr4	153242596	TRIM2	GeneBody
cg22001017	chr4	11741052	LOC107986178;LINC02360	GeneBody;GeneBody
cg01581739	chr11	76453333	EMSY	GeneBody
cg06683905	chr1	209827818	UTP25;DIEXF	promoter;promoter	Island
cg20198390	chr10	112738720	VTI1A	GeneBody
cg26307396	chr3	11274172	ATG7	prox_enhancer	S_Shore
cg26368716	chr11	45752233	LINC02690	prox_enhancer
cg04845368	chr20	38634513	ARHGAP40	GeneBody
cg16222612	chr3	113158000	NEPRO-AS1	promoter
cg10733051	chr6	34811102	Y_RNA	distal_enhancer
cg19131718	chr3	128794417	RAB7A	promoter
cg26915041	chr19	42126774	POU2F2	distal_enhancer
cg21675569	chr11	59106226	FAM111B;LOC105369315	TSS1500;exon1	S_Shelf;N_Shore
cg19428799	chr4	42578379	CCNL2P1	distal_enhancer
cg06925370	chr4	107050722	DKK2	other_regul_region
cg21213730	chr20	49118239	STAU1	GeneBody
cg20124394	chr6	70666851	SMAP1	prox_enhancer	N_Shore
cg04956262	chr11	46594449	AMBRA1	prox_enhancer	S_Shore
cg14431490	chr16	89827844	SPIRE2	prox_enhancer	N_Shore
cg02571968	chr18	76849156	ZNF236;LOC105372214	GeneBody;GeneBody
cg01510433	chr9	27197523	TEK	GeneBody
cg19878363	chr13	72651138	RPL21P110	distal_enhancer
cg07346210	chr16	84189709	ADAD2	TSS1500	S_Shelf;N_Shore
cg03443067	chr19	45338580			N_Shelf
cg24254672	chr12	90085901	LOC105369890	GeneBody
cg12764466	chr21	19441405	RNU1-139P	distal_enhancer
cg04434412	chr22	44289145	SHISAL1	distal_enhancer
cg22266187	chr9	124144901
cg18069231	chr9	114350319	AKNA	prox_enhancer
cg23648071	chr7	108030865	LAMB1	distal_enhancer
cg17220463	chr2	24238121	ITSN2	GeneBody
cg00147227	chr2	71562819	DYSF	distal_enhancer	S_Shelf
cg08908174	chr10	123038176	ACADSB	other_regul_region
cg07836900	chr14	70451144	ADAM21	TSS1500
cg17069012	chr17	49984118
cg27500144	chr11	19776867	MIR4694	distal_enhancer	N_Shore
cg10559029	chr12	66573623	GRIP1	GeneBody
cg27648804	chr20	36378865	DLGAP4	distal_enhancer
cg02204460	chr14	69766015	SRSF5	prox_enhancer	N_Shore
cg23977481	chr20	24812847	LINC02967	promoter
cg11702836	chr2	112817028
cg06545198	chr11	13140482
cg08002902	chr7	28318283	CREB5	distal_enhancer
cg25351244	chr21	46051997
cg19275872	chr17	65784207	CEP112	GeneBody
cg11450975	chr7	99967084	AZGP1	GeneBody
cg00731923	chr2	123935580	RN7SKP102	other_regul_region
cg12938158	chr5	134525092	JADE2	prox_enhancer	Island
cg00112026	chr17	45956085	MAPT	GeneBody
cg08867923	chr7	130814960	LOC105375508;LOC105375509	GeneBody;GeneBody
cg04481478	chr2	178702639	TTN;LOC124906100;LOC124907912	GeneBody;GeneBody;GeneBody
cg00580458	chr16	10835169
cg22701520	chr16	17777168
cg24906217	chr18	50038346	MYO5B	GeneBody
cg02619165	chrX	44950904	KDM6A	distal_enhancer
cg26222075	chr5	151958557	LINC01933	TSS1500
cg18970573	chr12	121513013	KDM2B	distal_enhancer
cg07742193	chr4	25936886	SMIM20	other_regul_region
cg27188834	chr22	47051917	TBC1D22A	GeneBody
cg26906467	chr15	43246820	TGM5	GeneBody
cg13197591	chr6	122853777	ATP5MGP2	distal_enhancer
cg19165437	chr11	67931781	LOC112268076	GeneBody
cg06079102	chr16	19396967
cg16803621	chr1	26724668	ARID1A	distal_enhancer
cg19395388	chr1	235953368	LOC105373215;LINC02768	GeneBody;GeneBody
cg24509302	chr2	169036805
cg05422212	chr5	40616057	SNORA63	distal_enhancer
cg09812230	chr1	113031055	LRIG2-DT	GeneBody
cg02634445	chr19	51807288	FPR3	distal_enhancer
cg26569416	chr22	50743780	ACR	GeneBody
cg13264931	chr10	76285536	LRMDA;LOC124902462	GeneBody;GeneBody
cg21655233	chr8	8397310	PRAG1	distal_enhancer
cg00318520	chr8	106845695
cg21118091	chr6	112190270	LAMA4	GeneBody
cg06147474	chr2	80525640	CTNNA2	GeneBody
cg14688167	chr21	41901387	C2CD2	GeneBody
cg09092584	chr11	27358724	CCDC34	GeneBody
cg26478547	chr1	51669186	OSBPL9	GeneBody
cg08088684	chr2	71069158	NAGK	prox_enhancer	S_Shore
cg19617033	chr11	83214358	ANKRD42	GeneBody
cg21332044	chr4	2140980	POLN	GeneBody
cg25651299	chr21	14208254	LIPI	TSS1500
cg25748905	chr16	89229056	ZNF778	GeneBody	N_Shelf
cg27296793	chr1	21586088	LINC02596	prox_enhancer
cg06534424	chr9	27297708	EQTN	other_regul_region
cg15720191	chr2	20273606	PUM2	GeneBody
cg10508350	chr4	22315956	ADGRA3;GPR125	distal_enhancer;distal_enhancer
cg09224573	chr11	16070647	SOX6	GeneBody
cg19117282	chr4	157203059
cg24497344	chr10	87503412	MIR4678;MINPP1	TSS1500;TSS1500	N_Shore
cg09236962	chr9	928537	DMRT3	other_regul_region
cg07360125	chr11	9675646	SWAP70	GeneBody
cg14332927	chr1	220138788	IARS2	GeneBody
cg23967894	chr2	150564810	LINC01920	GeneBody
cg12548237	chr10	554024	DIP2C	GeneBody
cg08520648	chr19	6268265	MLLT1	GeneBody	N_Shelf
cg00288882	chr3	187878823	LOC105374264	GeneBody
cg17499363	chr17	42894733	LINC00671	GeneBody
cg04650982	chr6	159009189	TAGAP-AS1	distal_enhancer
cg26384906	chr10	77247998	KCNMA1	GeneBody
cg19493474	chr5	115329584	CCDC112	distal_enhancer
cg13141224	chr2	127047214
cg01608714	chr9	133342170	RPL21P81	distal_enhancer
cg26840717	chr4	28435110	LOC105374557	TSS1500
cg20614067	chr11	45162243	PRDM11	GeneBody
cg26900131	chr7	5485350	LOC124901847;LOC124901847	TSS200;TSS1500	S_Shelf;N_Shore;N_Shelf
cg03947949	chr14	62141433	LINC00644	other_regul_region
cg12843627	chr18	8912051
cg14818776	chr22	45888322	LOC107985535	TSS1500	N_Shore
cg21280069	chr5	134051396	VDAC1	GeneBody
cg22130860	chr22	36704247	CACNG2	TSS1500	S_Shore
cg03961400	chr9	3397565	RFX3	distal_enhancer
cg02147775	chr8	27936718	SCARA5	GeneBody
cg17035395	chr2	241652263	ATG4B	GeneBody
cg15370783	chr10	48545501	COX7BP6	prox_enhancer
cg16910569	chr9	129621311	C9orf50	TSS1500	S_Shore
cg04974402	chr17	56121871	ANKFN1	distal_enhancer
cg11978643	chr1	47501175
cg14896357	chr4	151407880	FHIP1A-DT	prox_enhancer	N_Shore
cg11711432	chr12	92553613	MTCH2P2	distal_enhancer
cg12331338	chr15	50816603
cg17361569	chr1	35500191	KIAA0319L	GeneBody
cg18208545	chr18	75037601	ZNF407	GeneBody
cg10158395	chr1	154843889	KCNN3	distal_enhancer
cg09368728	chr8	58969326	TOX	GeneBody
cg07668077	chr15	80476225	ARNT2	GeneBody
cg18087395	chr21	45364028			N_Shore
cg02319704	chr1	66802135	INSL5	TSS1500
cg03566388	chr14	89199059	FOXN3	GeneBody
cg11535416	chr13	113479977	DCUN1D2	GeneBody
cg19376820	chr11	68660447
cg26622613	chr13	32134416	FRY	GeneBody
cg16176744	chr2	54560544	SPTBN1	distal_enhancer	S_Shore
cg12195752	chr14	75886704	TTLL5	GeneBody
cg14381840	chr4	169201363	SH3RF1	GeneBody
cg23700512	chr2	149859736	LINC01931	TSS1500
cg17828988	chr10	80191748	ANXA11	distal_enhancer
cg05108886	chr15	68592743	CORO2B	distal_enhancer
cg02735333	chr16	89476923	ANKRD11	distal_enhancer
cg27081319	chr6	21241423
cg13665695	chr10	114281581	VWA2	TSS1500
cg19633521	chr18	70364906
cg15789455	chr4	48493662	ZAR1	distal_enhancer	S_Shelf
cg05565201	chr8	143683750	ZNF707	TSS1500	N_Shore
cg15415255	chr8	124967426
cg05835439	chr17	70167986	KCNJ2-AS1	exon1	N_Shore
cg16194509	chr15	78284934	SKIC8	GeneBody
cg13033320	chr2	218805820	CYP27A1	GeneBody
cg19907940	chr11	116849144	SIK3;APOA1-AS	GeneBody;GeneBody
cg18123763	chr3	157064377	LINC02029	distal_enhancer
cg16802842	chr6	125974652	RNA5SP216	distal_enhancer
cg08513698	chr13	112869688	MCF2L	distal_enhancer
cg24372191	chr15	47824387	LINC01491	GeneBody
cg05682233	chr13	75792424	LMO7	GeneBody
cg12069768	chr11	97966139	LINC02713	distal_enhancer
cg12418961	chr18	23211816	CABLES1	GeneBody
cg10122917	chr8	118712591	RPS26P35	distal_enhancer
cg04798619	chr3	37574315	RNU7-73P	prox_enhancer
cg08019185	chr19	31146709	LINC01791	distal_enhancer
cg27466166	chr12	107751799	PRDM4	other_regul_region
cg22212430	chr14	89461412	FOXN3-AS1	distal_enhancer
cg15135200	chr4	55852541	EXOC1	TSS1500	N_Shore
cg01885869	chr19	58357218	ZNF497	GeneBody	Island
cg10599866	chr2	209321828
cg12502447	chr13	43185573
cg17633994	chr18	36568633	FHOD3	distal_enhancer
cg04628648	chr12	26523846	ITPR2	GeneBody
cg24246706	chr6	148507735	CYP51A1P3	distal_enhancer
cg25367572	chr3	52892859	STIMATE;TMEM110	distal_enhancer;distal_enhancer
cg10466522	chr1	24206115	LINC02800	distal_enhancer
cg09645810	chr21	44878917
cg12574867	chr5	13658835	RPL29P13	distal_enhancer
cg10019394	chr11	32096468	RCN1	distal_enhancer
cg08288664	chr10	44970232	LOC105378281	exon1
cg26121257	chr6	155381385
cg23701721	chr11	70165323	ANO1	GeneBody
cg10361884	chr1	26364804	AIM1L;CRYBG2	distal_enhancer;distal_enhancer
cg11994358	chr3	49861031	CAMKV	GeneBody
cg15942921	chr3	111678129	PLCXD2-AS1	prox_enhancer	S_Shelf
cg07892669	chr1	109628452	AMPD2	GeneBody
cg22701006	chr20	52684981	RP4-715N11.2	distal_enhancer
cg09556999	chr1	209219961	TFDP1P1	distal_enhancer
cg02353703	chr11	8581782	STK33	GeneBody
cg25382503	chr3	44686026	ZKSCAN7-AS1;LOC124905403	TSS1500;TSS1500	S_Shore
cg26972742	chr13	98727278	SLC15A1	GeneBody
cg19084646	chr4	6639200	MRFAP1	TSS1500	N_Shore
cg05169753	chr1	45637089	GPBP1L1	GeneBody
cg16380877	chr7	31408231
cg25269039	chrX	117095515
cg25178176	chr11	28701907	LINC02742	prox_enhancer
cg17751240	chr3	11259190	HRH1	other_regul_region
cg26228614	chr1	46735725
cg18650398	chr6	4728149	CDYL	GeneBody
cg12598039	chr1	170588966
cg14776332	chr15	91956210	SLCO3A1	distal_enhancer
cg00892417	chr6	148969878	UST-AS1	distal_enhancer
cg25697033	chr18	50143825	MYO5B	GeneBody
cg22285710	chr17	40648877	SMARCE1	promoter	S_Shore
cg24721432	chr1	185406714
cg26326701	chr5	37250140	CPLANE1;C5orf42	prox_enhancer;prox_enhancer	S_Shore
cg26953121	chr8	40951622
cg01356919	chr11	113980302	HTR3A	distal_enhancer
cg23933261	chr1	93662246	BCAR3	distal_enhancer
cg24793173	chr2	128599453	LOC105373611	GeneBody
cg14506567	chr1	18973384	LOC105376815	GeneBody
cg23359712	chr10	24790898
cg06473667	chr6	52234350	IL17F	distal_enhancer
cg15426520	chr11	115065987
cg00287753	chr2	20510080
cg26736446	chr4	108045143	HADH	distal_enhancer
cg02398947	chr1	12232794	VPS13D	distal_enhancer	S_Shelf;S_Shore
cg01116498	chr4	16199105	TAPT1	exon1
cg18566083	chr9	134409789	RXRA	GeneBody	S_Shelf;S_Shore
cg03346513	chr3	14374520
cg24780345	chr8	34006841	LOC105379364	GeneBody
cg26745715	chr21	17820388	C21orf91	TSS1500	S_Shore
cg23044338	chr6	142396347	ADGRG6	GeneBody
cg18596382	chr11	69480105	LINC02747	prox_enhancer
cg02984128	chr13	46058388	CPB2-AS1	distal_enhancer
cg09243384	chr11	122633221
cg17469779	chr4	109848094	LRIT3	promoter
cg27396197	chr13	39914166	SNORD116	distal_enhancer
cg25321844	chr3	129973993	TRH	promoter	N_Shore
cg01082554	chr1	246451613	SMYD3	GeneBody
cg13708891	chr14	102225832	MOK	GeneBody	N_Shelf
cg25020340	chr20	17698672	BANF2	prox_enhancer
cg05903626	chr11	74086713	C2CD3	GeneBody
cg24647919	chr1	28113353
cg06784095	chr5	40151053	KRT18P56	distal_enhancer
cg01306841	chr11	125062415	SLC37A2	prox_enhancer	N_Shore
cg01809982	chr1	201146454	TMEM9	distal_enhancer
cg09903670	chr7	100241795	PVRIG	distal_enhancer
cg21006578	chr15	94084033	LINC01581;LOC105369203	GeneBody;GeneBody
cg26747425	chr7	142292966	PRSS3P3	other_regul_region
cg14188935	chr18	8919620
cg06263148	chr20	18170156	KAT14	GeneBody
cg24104110	chr15	45442069	LOC107987223;LOC107987223	TSS200;TSS1500
cg01471066	chr2	151841189	ARL5A	distal_enhancer
cg21409029	chr1	171566380	PRRC2C	GeneBody
cg16602104	chr13	21998185
cg07695981	chr19	18711663	CRTC1	distal_enhancer
cg12185473	chr17	6752678
cg11072009	chr6	106098070	PRDM1	prox_enhancer
cg08465113	chr11	134450174	B3GAT1-DT	GeneBody
cg15582417	chr7	55537706	VOPP1	promoter
cg22611274	chr13	108598246	MYO16	other_regul_region
cg25183191	chr2	122168908	LOC105373592	GeneBody
cg15384772	chr1	234971374	LNCATV	distal_enhancer
cg19240985	chr14	52348994	PTGER2	distal_enhancer
cg22011560	chr6	42407828	TRERF1	GeneBody
cg17605793	chr16	4463865	NMRAL1	distal_enhancer
cg13399071	chr12	120993591	HNF1A	GeneBody
cg11653377	chr12	13683309	GRIN2B	GeneBody
cg09048050	chr15	20363926
cg22084381	chr15	90909048	MAN2A2	distal_enhancer
cg11606295	chr4	90858699	CCSER1	GeneBody
cg12171126	chr10	69916955	COL13A1	GeneBody
cg21301619	chr7	156641960	RNF32;RNF32-DT;RNF32	TSS1500;TSS1500;exon1	S_Shore
cg19918090	chr20	36353919	DLGAP4	GeneBody
cg16696666	chr5	133255327	LOC124901067	TSS1500
cg14617982	chr22	42820740	ADAMTS7P5	distal_enhancer
cg26518134	chr2	24122681	PFN4	prox_enhancer	N_Shore
cg04385462	chr4	54930294
cg02022344	chr2	118875479	EN1	other_regul_region
cg19933954	chr20	62862890	TCFL5	prox_enhancer	S_Shore
cg22415172	chr17	82879391	TBCD	GeneBody
cg00831380	chr5	16975527
cg05186239	chr11	86100083	PICALM	distal_enhancer
cg14497237	chr22	33743361	LARGE1;LARGE-AS1	GeneBody;GeneBody
cg06985459	chr14	95187151	CLMN	GeneBody
cg15557489	chr17	61150859	BCAS3	GeneBody
cg25686876	chr2	164430174
cg23646367	chr2	195202474	LOC105376755	GeneBody
cg23335912	chr10	77511757	RNA5SP321	distal_enhancer
cg01059421	chr6	87737331
cg14245255	chr7	53364901	LOC105375282	GeneBody
cg17284209	chr1	109774406	LOC124904258	GeneBody
cg15884810	chr17	3658153	CTNS-AS1	promoter
cg02406633	chrY	14345604
cg15242859	chr18	51121414
cg15892114	chr20	11230330
cg08643998	chr10	14924163	DCLRE1C	prox_enhancer
cg00933435	chr11	47050861	CSTPP1	GeneBody
cg08845882	chr6	85250690
cg24441374	chr9	120477767	CDK5RAP2	distal_enhancer
cg06545409	chr11	124883255
cg22389854	chr11	113131621	NCAM1-AS1	distal_enhancer
cg26963577	chr2	101867481	MAP4K4	GeneBody
cg16539848	chr1	228191997	OBSCN	distal_enhancer
cg27309198	chr14	103686619	KLC1	GeneBody
cg25597878	chr22	39703977
cg13388635	chr2	68391218	PLEK	GeneBody
cg12085019	chr4	88823808	FAM13A	prox_enhancer
cg06814248	chr10	117074867	SHTN1	GeneBody
cg13633924	chr3	106609454	LOC101929485	GeneBody
cg06078227	chr18	76689261	LINC01879	TSS1500
cg24816449	chr10	7239335	SFMBT2	GeneBody
cg11486704	chr3	71641786	FOXP1-DT	distal_enhancer
cg14403020	chr19	41843812	DMRTC2;LYPD4;LYPD4	TSS1500;TSS1500;exon1	N_Shore
cg14816433	chr15	63858576	MIR422A	distal_enhancer
cg15192296	chr3	194520524	RNU6-1101P	distal_enhancer
cg21965016	chr18	63677233	SERPINB3	distal_enhancer
cg25662676	chr1	28134707
cg17111521	chr5	10308930	CMBL	TSS1500	S_Shore
cg12197659	chr5	178645181
cg20628003	chr2	241255902	HDLBP	distal_enhancer
cg11629458	chr5	133327387	FSTL4	GeneBody
cg13363189	chr6	72623892	KCNQ5	prox_enhancer	S_Shore
cg22494642	chr2	134087818	MGAT5	distal_enhancer
cg16440661	chr6	107643161	SOBP	GeneBody
cg11476463	chr10	121042868	LOC105378521	GeneBody
cg13063264	chr21	41928020	C2CD2	prox_enhancer
cg07908310	chr5	141966559	RNF14	other_regul_region	N_Shelf
cg02668624	chr13	104105658
cg12939191	chr12	67671630	LOC105369816	exon1
cg26925032	chrX	39427799	LINC01283	distal_enhancer
cg20476893	chr9	133022525	EEF1A1P5	distal_enhancer
cg08351422	chr9	98802185	LOC124902229	GeneBody
cg20988461	chr16	2026604	NHERF2;SLC9A3R2	prox_enhancer;prox_enhancer	N_Shore
cg25512852	chr10	26708335	PDSS1	GeneBody
cg26552641	chr17	1916086
cg12430757	chr3	112635015	CCDC80	distal_enhancer
cg03667429	chr14	73714849	PNMA1	TSS1500	S_Shore;N_Shelf
cg23694324	chr2	197052212	RPL4P7	distal_enhancer
cg07780082	chr18	74762151	ZNF407	GeneBody
cg15869743	chr16	58384724	RNU6-1110P	promoter
cg22767925	chr10	96065908	MIR3157	prox_enhancer
cg16434276	chr20	41051081	TOP1	GeneBody
cg06860015	chr8	53239138	OPRK1	GeneBody
cg14532435	chr9	311917	DOCK8	distal_enhancer
cg06155638	chr10	70171363	SAR1A	TSS1500	S_Shore
cg20339371	chr13	53206905
cg19127552	chr12	6752313	MLF2	prox_enhancer	S_Shelf;N_Shore;N_Shore
cg09064996	chr22	34946615	LINC02885	GeneBody
cg00178042	chr9	78124287
cg22037535	chr12	55822867	DNAJC14	GeneBody
cg05401402	chr1	209697522	HSD11B1-AS1;HSD11B1	GeneBody;GeneBody
cg23564627	chr17	17582685	PEMT	promoter
cg04437067	chr6	110496116
cg12670990	chr17	44905899	GFAP	GeneBody
cg01544854	chr17	50284438	TMEM92-AS1	GeneBody
cg02513946	chr11	70120359	ANO1	GeneBody
cg16032547	chr10	133304070	TUBGCP2	GeneBody
cg18855965	chr13	69565676	SRSF1P1	distal_enhancer
cg08062785	chr15	80943016	CEMIP	GeneBody
cg22025068	chr21	41506799	TMPRSS2	GeneBody	N_Shore
cg23999640	chr11	3022794	CARS1-AS1	distal_enhancer
cg21999210	chr19	54384871
cg05429397	chr2	1228128	SNTG2	GeneBody
cg06152223	chr9	121702592	DAB2IP	distal_enhancer	S_Shelf
cg06596669	chr21	34133810	MRPS6	GeneBody
cg18012172	chr16	3221087	OR1F2P	promoter
cg08283465	chr18	48021412
cg23314246	chr18	6398217	L3MBTL4	GeneBody
cg21051232	chr18	72865943	NETO1	TSS1500	N_Shore
cg01749646	chr1	192158347	RGS18	promoter
cg25610865	chr18	7617999	PTPRM	distal_enhancer
cg27287281	chr2	181104693
cg12040017	chr8	133493361	ST3GAL1	GeneBody
cg07994786	chr16	48355444	LONP2	GeneBody
cg24111804	chr14	45096711	PRPF39	GeneBody
cg26391659	chr2	181571609	CERKL	GeneBody
cg07860291	chr20	57401580	RBM38	GeneBody
cg22240693	chr1	47409768	LINC01389	GeneBody
cg12031286	chr14	89632470	LOC105370617;LOC105370616	GeneBody;GeneBody
cg08456743	chr8	127985817	PVT1	prox_enhancer
cg04800299	chr7	32204139	PDE1C	GeneBody
cg03466977	chr20	53939480	LOC124904936	TSS1500
cg24111859	chr6	26139359
cg18955927	chr3	135197305	EPHB1	GeneBody
cg16668986	chr17	79311677	RBFOX3	GeneBody
cg26084506	chr1	171636425	MYOC	GeneBody
cg01587268	chr8	118977984	RNU6-12P	other_regul_region
cg12961579	chr7	20958783	LINC01162	GeneBody
cg07802140	chr13	20953003	PPIAP27	distal_enhancer
cg03655202	chr2	151437872	RIF1	distal_enhancer
cg08091949	chr5	170313795	LOC100128059	TSS1500
cg17190523	chr1	34477764	LOC105378641	GeneBody
cg26333130	chr20	10295175	SNAP25	GeneBody
cg17507043	chr21	39410703	GET1-SH3BGR;GET1;LCA5L	GeneBody;GeneBody;GeneBody
cg04993448	chr3	38139718	MYD88	prox_enhancer	S_Shelf;S_Shore
cg12909186	chr15	81311607	IL16;STARD5	GeneBody;GeneBody
cg15079483	chr4	37885846
cg07698782	chr2	108631932	LIMS1	distal_enhancer
cg18298916	chr20	7346165	LINC01706	prox_enhancer
cg22686400	chr11	59147982	FAM111A	GeneBody
cg15305597	chr15	33910816	AVEN	GeneBody
cg03535283	chr5	72900281	TNPO1	GeneBody
cg19151532	chr16	19760526	IQCK	GeneBody
cg20261583	chr11	36520194	RAG1	GeneBody
cg17407400	chr18	56878342	WDR7	GeneBody
cg05609982	chr15	34734476	GJD2	other_regul_region
cg14978135	chr11	117366633	PRR13P3	distal_enhancer
cg00577284	chr22	25839608	MYO18B	GeneBody
cg07209896	chr2	133500118	NCKAP5	GeneBody
cg24312582	chr2	69735466	ANXA4	GeneBody
cg21502136	chr9	34377428	MYORG	prox_enhancer	S_Shore;Island;N_Shelf;N_Shelf;N_Shelf
cg17045582	chr11	125212070	PKNOX2	GeneBody
cg13059856	chr9	4966832
cg09555144	chr3	185812733	IGF2BP2	GeneBody
cg27408471	chr15	73647860	NPTN	distal_enhancer
cg21560798	chr9	112488047	HSDL2-AS1	prox_enhancer	S_Shore
cg15441396	chr9	32842650	LOC107987060	exon1
cg20170398	chr3	64505196	RNU6-739P	distal_enhancer
cg26822508	chr8	22778200	PEBP4	GeneBody
cg11588077	chr3	98808282	RNU6-26P	distal_enhancer
cg11542119	chr22	46251338	CDPF1	prox_enhancer	S_Shore
cg06032227	chr6	147361802	STXBP5	GeneBody
cg04076908	chr11	120581336	GRIK4	GeneBody
cg23129808	chr3	4639275	ITPR1	GeneBody
cg08504214	chr19	1133529	SBNO2;SBNO2	TSS1500;exon1
cg04746708	chr8	56059920
cg22977540	chr12	21825732	LOC105369689;ABCC9	GeneBody;GeneBody
cg24238526	chr6	56732945	DST	distal_enhancer
cg20584961	chr2	1069446	SNTG2	GeneBody
cg17845483	chr1	229441649	NUP133	GeneBody
cg10104599	chr11	117395727	CEP164	GeneBody
cg16349527	chr2	58350714	LINC01795	distal_enhancer
cg13940108	chr20	10470622	SLX4IP	GeneBody
cg15310886	chr19	45607878	OPA3;GPR4	distal_enhancer;distal_enhancer
cg09134974	chr2	96986701	FAM178B;FAM178B	TSS200;TSS1500	Island
cg19617701	chr12	24909467	BCAT1	GeneBody
cg21118059	chr22	44712153	PRR5;PRR5-ARHGAP8	GeneBody;GeneBody
cg21141217	chr11	113440160	MIR4301	other_regul_region
cg21761503	chr5	151586176	FAT2	distal_enhancer
cg11786546	chr10	120416384
cg09215989	chr4	175128413
cg07707151	chr2	6868035	CMPK2	TSS1500	S_Shore
cg20981606	chr19	42032664	GRIK5	distal_enhancer
cg15778860	chr1	200314966
cg18426092	chr12	110050431	C12orf76	prox_enhancer	S_Shore
cg22712383	chr1	230791137	CAPN9;LOC107985359	GeneBody;GeneBody
cg01719975	chr12	26101275	BHLHE41	distal_enhancer
cg23771785	chr3	196519310	SMCO1	distal_enhancer
cg23163260	chr6	110420557
cg24247160	chr8	92945604	TRIQK	GeneBody
cg11838251	chr3	73143733	LOC107986098	GeneBody
cg05216098	chr15	56356962	TEX9	distal_enhancer
cg17303622	chr9	32343497	LOC107987059	GeneBody
cg10559299	chr2	236971908	RNU6-1051P	distal_enhancer
cg09001061	chr22	43121588	BIK	GeneBody
cg14352963	chr9	131217928	NUP214	GeneBody
cg09491766	chr11	6608229	ILK;TAF10	GeneBody;GeneBody	N_Shelf
cg04165214	chr14	58575849
cg18150353	chr3	49638751	BSN-AS1	distal_enhancer
cg22581191	chr4	14196241	RP11-669M16.1	other_regul_region
cg07044089	chr18	2979976	SNRPCP4	distal_enhancer
cg19661711	chr4	158302289	RXFP1	distal_enhancer
cg12448342	chr6	138542003	NHSL1	distal_enhancer
cg25461261	chr4	171040472	LINC02431;LINC02431	TSS200;TSS1500
cg18765834	chr17	16317650	PIGL	GeneBody
cg14542064	chr18	44820435	SETBP1	GeneBody
cg27549257	chr11	12906161	TEAD1	GeneBody
cg21808111	chr9	124775888	OLFML2A	TSS1500	N_Shore
cg02235944	chr12	1819824	LRTM2	prox_enhancer
cg16080175	chr4	13431831	RAB28	GeneBody
cg22704379	chr7	12660651
cg23811176	chr20	45011049	Y_RNA	distal_enhancer
cg14696678	chr4	122364937	ADAD1	distal_enhancer
cg23079061	chr19	45731727	FBXO46	prox_enhancer	S_Shore;N_Shore
cg20660704	chr15	77802733	LINGO1	GeneBody
cg11482557	chr12	6918042	ENO2	GeneBody	S_Shelf
cg07422139	chr7	70208958	AUTS2	distal_enhancer
cg20753131	chr3	122077741	CD86	promoter
cg15770098	chr22	48676526	TAFA5	GeneBody	N_Shelf
cg00266771	chr7	117505368	CFTR	GeneBody
cg11208568	chr2	121756138	TSN	promoter	S_Shore
cg13434023	chr16	68079695
cg19645591	chr2	162712002	KCNH7-AS1	distal_enhancer
cg15046472	chr12	46210996	SLC38A1	GeneBody
cg27420610	chr22	17889350	MICAL3	GeneBody
cg04964920	chr5	55866750	IL31RA	other_regul_region
cg17491276	chr6	20422189	E2F3	GeneBody
cg25453793	chr20	56922859	RNU6-929P	distal_enhancer	N_Shelf
cg18857123	chr4	135996408
cg21467343	chr12	132456899
cg14063978	chr15	42050967	PLA2G4E	promoter
cg16702349	chr2	162710438	KCNH7-AS1	distal_enhancer
cg22751554	chr1	210332441	HHAT	distal_enhancer	S_Shelf
cg08130500	chr9	5462783	CD274	distal_enhancer
cg05496913	chr5	131283264	CDC42SE2	distal_enhancer
cg16232391	chr7	40329429	SUGCT	GeneBody
cg08032407	chr6	112179664	RNU6-1226P	distal_enhancer
cg01104995	chr13	113547140	TMCO3	GeneBody	S_Shelf;N_Shore
cg07775431	chr13	106508078	EFNB2	GeneBody
cg21420061	chr13	88539713	LINC00433	TSS1500
cg25410023	chr8	58410974	UBXN2B	prox_enhancer	N_Shore
cg16081786	chr10	74026579	VCL	GeneBody
cg20260043	chr14	69347489	GALNT16	GeneBody
cg05380899	chr6	21027264	CDKAL1	GeneBody
cg10192038	chr6	43498979	TJAP1	other_regul_region
cg15153125	chr1	66393593	PDE4B	distal_enhancer
cg18291403	chr15	62843842	TLN2;LOC105370854	GeneBody;GeneBody
cg17473778	chr16	316592	PDIA2	distal_enhancer
cg22696728	chr9	135613112	LOC102723971	TSS1500
cg07084515	chrX	29091436	IL1RAPL1	GeneBody
cg24780200	chr20	60008523	CDH26	distal_enhancer
cg25114873	chr21	38956752	AF064858.6;ETS2-AS1	prox_enhancer;prox_enhancer
cg07126580	chr6	159726579	WTAP	prox_enhancer	N_Shore
cg15170234	chr17	34318109	CCL8	TSS1500
cg09624406	chr1	100443802	CDC14A	GeneBody
cg14782214	chr5	90291287	LINC01339	TSS1500
cg06727631	chr13	44048789
cg25431820	chr17	41793006	JUP	distal_enhancer
cg14954951	chr17	11267898	SHISA6	GeneBody
cg23339014	chr14	61533773	PRKCH	GeneBody
cg08934033	chr3	44498832	ZNF852	GeneBody
cg21566239	chr9	94707133
cg04101031	chr11	102607220	MMP20-AS1	promoter
cg27463942	chr1	151140273	SEMA6C	TSS1500
cg08395406	chr9	4415369	RNU6-694P	distal_enhancer
cg01669394	chr2	200316546	SPATS2L	distal_enhancer
cg24414037	chr3	154540204
cg16007403	chr20	61710959	CDH4	GeneBody
cg17867545	chr12	84137096	LOC107984536	GeneBody
cg03975677	chr4	74040069	CXCL3	prox_enhancer	S_Shore
cg26116565	chr21	44532689	TSPEAR;LOC124905038	GeneBody;GeneBody
cg24093089	chr8	102313168	UBR5	distal_enhancer
cg27237085	chr22	19579651	LINC00895	distal_enhancer
cg09255953	chr12	50215159	LIMA1	GeneBody
cg07241764	chr3	24300699	THRB	GeneBody
cg08112777	chr16	24906044	SLC5A11	GeneBody
cg00538412	chr1	37802181
cg01150907	chr5	140318299
cg15331789	chr7	81770991	HGF	prox_enhancer
cg16321336	chr20	49743334
cg14618982	chrX	6644512	VCX3A	other_regul_region
cg05086796	chr21	26717292	ADAMTS1	other_regul_region
cg20124856	chr5	43558764	PAIP1	TSS1500	S_Shore
cg27443491	chr11	68145253	CHKA-DT	distal_enhancer
cg21868496	chr2	217835407	TNS1	distal_enhancer
cg01579179	chr21	22521046
cg11998158	chr3	15797894	ANKRD28	exon1
cg18642162	chr6	26464293	BTN2A1	distal_enhancer
cg19465290	chr2	38713495	SRSF7	distal_enhancer
cg22434421	chr1	25563506	RP11-70P17.1	distal_enhancer
cg07246464	chr2	222899637	ATG12P2	distal_enhancer
cg05362070	chr1	30522512
cg04549603	chr9	32632017	TAF1L	exon1
cg15968345	chr1	164671543	PBX1	GeneBody
cg07939845	chr10	3140431	PITRM1-AS1	prox_enhancer	S_Shelf
cg17606125	chr11	110131106	ZC3H12C	exon1
cg17353441	chr4	168695418	RNU6-1336P	distal_enhancer
cg21438605	chr1	151138681	SEMA6C	GeneBody
cg21818126	chr1	223248790	SUSD4	GeneBody
cg22750284	chr11	66337331	RIN1	prox_enhancer	S_Shelf
cg14975421	chr1	151328428	PI4KB	TSS1500	S_Shore
cg15132183	chr11	57432241	SLC43A3	distal_enhancer
cg22435595	chr3	186354466	DGKG	distal_enhancer
cg22733266	chr18	79246548	ATP9B	GeneBody
cg16398798	chr1	247281085	LOC105373273	GeneBody
cg03702502	chr1	20884933	EIF4G3	GeneBody
cg17203784	chr5	169827014	DOCK2	GeneBody
cg22654629	chr7	98931422	MIR3609	distal_enhancer
cg13284946	chr15	88910439	MFGE8	distal_enhancer	N_Shelf
cg06728274	chr2	174998510	CHN1	distal_enhancer
cg16537295	chr20	50273102	PELATON	distal_enhancer
cg12285528	chr18	56122969	LINC03069;LINC01539	GeneBody;GeneBody
cg11751606	chr14	70189794	SLC8A3	prox_enhancer	S_Shore;S_Shore
cg06666590	chr14	34699955	RPL23AP8	distal_enhancer
cg11520284	chr7	104878361	LHFPL3	GeneBody
cg23531986	chr9	27588380	C9orf72	distal_enhancer
cg21288297	chr15	74350638	PPIAP46	promoter
cg24364352	chr3	113957494	ZDHHC23	other_regul_region
cg13479545	chr3	161311935	LOC112268450	GeneBody
cg16545664	chr12	47793180	HDAC7	GeneBody
cg03905604	chr1	230214774	GALNT2	GeneBody
cg07659402	chr5	7923257
cg14892936	chr6	15400269	RNU6-645P	distal_enhancer
cg02660676	chr16	4401140	CORO7-PAM16;CORO7	GeneBody;GeneBody
cg10200298	chr10	132330851	LRRC27	TSS1500	N_Shore
cg11037900	chr21	32578007	CFAP298-TCP10L;TCP10L	GeneBody;GeneBody
cg06391286	chr9	89978183	LOC101927847	GeneBody
cg04631528	chr6	168394731
cg07467640	chr10	88902495	STAMBPL1	GeneBody
cg14510772	chr5	52728426	PELO;ITGA1	distal_enhancer;distal_enhancer
cg21163477	chr16	17345307	XYLT1	GeneBody
cg25026025	chr3	192032129	LOC105374277	GeneBody
cg16672287	chr19	28503469	LOC100420587	GeneBody
cg06846069	chr5	91270612
cg07317870	chr7	88312454	STEAP4	distal_enhancer
cg05732643	chr1	114726328	CSDE1	GeneBody
cg13192318	chr17	40557011	CCR7	distal_enhancer
cg07396419	chr13	72706778
cg20830320	chr4	114208940
cg04458645	chr11	43567967	MIR670HG	TSS1500
cg26365819	chr7	43296510	HECW1	GeneBody
cg03122269	chr17	69118308	MIR4524A	distal_enhancer
cg04066640	chr1	7635255	CAMTA1	GeneBody
cg16298921	chr9	25003841	RN7SKP120	promoter
cg20594861	chr5	150036708	RPS20P4	distal_enhancer
cg08125950	chr14	58350623	ARID4A	TSS1500
cg21715802	chr8	125411934	TRIB1	distal_enhancer
cg25009733	chr2	233022001	NGEF	distal_enhancer
cg03243100	chr3	197168905	DLG1	distal_enhancer
cg03450103	chr2	125696840	AC097499.1	distal_enhancer
cg02786964	chr12	52655500	KRT2	distal_enhancer
cg03682863	chr14	94560551	SERPINA4;SERPINA5	prox_enhancer;prox_enhancer
cg27115327	chr10	104109927	SFR1	distal_enhancer
cg05754866	chr2	231655991	RN7SL499P	distal_enhancer
cg09618457	chr4	128755204	LOC124900905	TSS1500
cg12585516	chr4	82202394	RNU6-499P	distal_enhancer
cg00924106	chr3	124258028	KALRN	GeneBody
cg11937096	chr18	61870265	RNF152	distal_enhancer
cg02512267	chr5	43120771	ZNF131;ZNF131	TSS200;TSS1500	N_Shore
cg23314235	chr12	102741116
cg12828975	chr2	174015784			S_Shelf
cg17246182	chr10	6736160	LINP1	prox_enhancer
cg05927763	chr22	45757380	MIR4762	distal_enhancer
cg23994296	chr16	19431866	TMC5	GeneBody
cg13828150	chr6	56831601	DST	distal_enhancer
cg18826718	chr3	38738660	SCN10A	other_regul_region
cg24231038	chr20	9069044	PLCB4	promoter	Island
cg04316033	chr1	25442042	MACO1	GeneBody
cg08333105	chr18	46456323	ARK2C	GeneBody
cg07955310	chr16	23493546	CCNYL7	other_regul_region
cg00203364	chr2	152429455	FMNL2	GeneBody
cg01365883	chr15	63193964	RAB8B	distal_enhancer
cg04101495	chr7	4115485	SDK1	GeneBody	S_Shore
cg26830789	chr4	113684591	CAMK2D	GeneBody
cg25596040	chr1	192170300	RGS18	distal_enhancer
cg09168326	chr11	36193611	LDLRAD3	GeneBody
cg12227105	chr1	150895490	CTXND2	GeneBody
cg06476895	chr16	19577405	VPS35L	GeneBody
cg06859624	chr14	99353095
cg16750280	chr12	120168812	GCN1	GeneBody
cg05024213	chr16	7013979	RBFOX1	GeneBody
cg03197594	chr2	36967236	STRN	prox_enhancer	S_Shore
cg06276976	chr4	113763164	CAMK2D	TSS1500	S_Shore
cg01751040	chr14	30214281
cg05832041	chr15	94526865
cg05676082	chr2	11671102	NTSR2	other_regul_region	S_Shore
cg10337875	chr6	54846229	FAM83B;FAM83B;FAM83B	TSS200;TSS1500;exon1	N_Shore
cg00543906	chr2	11112119	RPL6P4	distal_enhancer
cg13792961	chr18	58058459	NEDD4L	GeneBody
cg24953313	chr22	44687121	PRR5	distal_enhancer
cg10443569	chr2	136384806	RN7SKP141	distal_enhancer
cg19494599	chr10	114811660	LOC124902508	GeneBody
cg08139999	chr22	50342292	PPP6R2	prox_enhancer	N_Shore
cg11055585	chr21	42469721
cg04680283	chr4	174682033	GLRA3	GeneBody
cg23981275	chr19	4678674	DPP9-AS1	prox_enhancer	S_Shore
cg15048059	chr14	36943030	MIR4503	distal_enhancer
cg21751047	chr14	70417793	SYNJ2BP-COX16;SYNJ2BP	TSS1500;TSS1500
cg14784953	chr10	4514586	RNU6-163P	promoter
cg06034584	chr9	32566127	DFFBP1	prox_enhancer	N_Shore
cg12918445	chr2	110818860	ACOXL	GeneBody
cg08126898	chr1	115625575
cg19364422	chr3	156782091	PA2G4P4	distal_enhancer
cg26878754	chrX	65644464	MSN	GeneBody
cg07410988	chr20	47989625	LINC01522	prox_enhancer
cg07832271	chr13	99403762	CCR12P	distal_enhancer
cg23105877	chr9	133677344	DBH-AS1	distal_enhancer
cg07275437	chr10	27659028	MKX	distal_enhancer
cg07687181	chr19	22546029	RNU6-1179P	other_regul_region
cg13360540	chr9	125797052	PBX3	TSS1500
cg22720192	chr6	20059030	RPL29P17	other_regul_region
cg26749351	chr12	124914261	UBC	prox_enhancer	Island
cg16852454	chr11	62690592	LRRN4CL	prox_enhancer	S_Shelf
cg09439484	chr4	182231501	TENM3	distal_enhancer
cg26504280	chr22	19815387	RPL7AP70	distal_enhancer
cg11684469	chr2	43519765	RN7SL531P	distal_enhancer
cg27194727	chr6	107131862
cg02285102	chr20	48047650	LOC105372639	GeneBody
cg22313216	chr8	73502405	STAU2	GeneBody
cg21225824	chr16	762350	MSLN	prox_enhancer
cg00776123	chr1	53123897	SLC1A7	GeneBody
cg20935116	chr6	3906724	LOC107986558	GeneBody
cg21808688	chr16	81366493	MIR4720	distal_enhancer
cg14125875	chr7	47428742	TNS3	distal_enhancer
cg25136646	chr10	45404664	ALOX5	distal_enhancer
cg08414690	chr11	70397964	CTTN	TSS1500	N_Shore
cg13942500	chr12	58372431
cg08432118	chr2	32332125
cg18897249	chr2	147232538
cg05777630	chr3	107664926	BBX	distal_enhancer
cg02615624	chr11	77278544	GDPD4	GeneBody
cg07087161	chr19	35575651	PMIS2	other_regul_region
cg20713769	chr10	121663267
cg11747742	chr19	47682998	BICRA	GeneBody	S_Shore
cg00676643	chr9	125701535	MAPKAP1	distal_enhancer
cg08376038	chr4	4090518
cg16498723	chr7	30753689	INMT;INMT-MINDY4	prox_enhancer;prox_enhancer
cg17494316	chr15	34654779	LINC02252	GeneBody
cg14796703	chr1	4010481	LINC02780	GeneBody
cg19181690	chr17	65698394	CEP112	GeneBody
cg05036219	chr18	62598127			S_Shore
cg09396312	chr1	205188282	RPL17P8	distal_enhancer
cg22917209	chr2	26347078	ADGRF3	TSS1500	S_Shore
cg05135972	chr2	220201566	AC114765.2	promoter
cg10946599	chr22	36365183	MYH9	promoter
cg17487131	chr16	58294740	PRSS54	GeneBody
cg05981912	chr13	31431835	LOC105370150	GeneBody
cg20600197	chr6	6164440	F13A1	GeneBody
cg24877733	chr5	54390897	LINC01033	promoter
cg17250456	chr6	108832492
cg00438290	chr6	37583518
cg10716809	chr7	16743457	TSPAN13	distal_enhancer
cg17369840	chr4	157341277	GRIA2	GeneBody
cg20359991	chr18	67651316	DSEL-AS1	GeneBody
cg11430365	chr20	47982497	LINC01523	prox_enhancer
cg18327594	chr6	4715286	CDYL	distal_enhancer
cg25769095	chr1	227171026	CDC42BPA	GeneBody
cg04739472	chr7	114921742	MDFIC	prox_enhancer	N_Shore
cg05907223	chr3	162569474
cg02293577	chr11	75448557	GDPD5	exon1
cg22851977	chr6	2222759	GMDS	GeneBody
cg20235036	chr10	96090642	ENTPD1-AS1	prox_enhancer	S_Shore
cg01219320	chr9	79146429	LOC101927450	TSS1500
cg12517086	chr10	130901548	MIR378C	other_regul_region
cg04683496	chr10	397621	RN7SL754P	distal_enhancer	N_Shore
cg00320414	chr17	45302849	MAP3K14	distal_enhancer
cg15741571	chr14	54920202	GCH1	distal_enhancer
cg02968658	chr8	141765951
cg09859854	chr3	126394401	CFAP100-DT	prox_enhancer	N_Shore
cg21688112	chr19	19663125	ATP13A1	prox_enhancer	N_Shore
cg14458736	chr5	5523336	ICE1;KIAA0947	distal_enhancer;distal_enhancer
cg05331562	chr19	18374038	GDF15	prox_enhancer
cg26048221	chr9	36458607	RNF38	distal_enhancer
cg09355436	chr6	12031022	HIVEP1	GeneBody
cg26770336	chrX	19031118	LOC101928415;ADGRG2	GeneBody;GeneBody
cg11389191	chr12	15864108	EPS8	promoter
cg09593313	chr11	111040228	RNA5SP350	other_regul_region
cg14893462	chr22	21042186	P2RX6P	distal_enhancer	N_Shelf
cg13629721	chr14	68434108	RAD51B	GeneBody
cg22466394	chr7	18494993	HDAC9	TSS1500
cg03277540	chr10	78905257
cg13337972	chr2	152619244	FMNL2	GeneBody
cg08649703	chr1	240764428
cg07495858	chr3	111977426	ABHD10	prox_enhancer	N_Shore
cg07362492	chr1	232678735	RNU6-1211P	distal_enhancer
cg15332174	chr10	129853464	EBF3-AS1	distal_enhancer
cg12390231	chr14	33938431	EGLN3	distal_enhancer
cg17746360	chr19	966799	ARID3A	GeneBody
cg21863379	chr9	134859166	LOC101448202	GeneBody
cg04326115	chr3	184357994	CLCN2	GeneBody	N_Shelf
cg08999300	chr11	113131531	NCAM1-AS1	distal_enhancer
cg23261394	chr1	44007047	SLC6A9	GeneBody
cg18089907	chr4	79662754	LINC02469	prox_enhancer
cg02808606	chr2	103959039	LINC01965	GeneBody
cg15058764	chr18	32919372	LOC107985186;LOC107985186	TSS200;TSS1500
cg19951044	chr10	22631957	PIP4K2A	distal_enhancer
cg21193966	chr5	75024025	GCNT4	GeneBody
cg14744814	chr17	10653186	MYH3	distal_enhancer
cg19146477	chr13	109412698	LINC00399	distal_enhancer
cg12632785	chr12	1716630	ADIPOR2	GeneBody
cg02456998	chr3	124574251	KALRN;LOC105374076	GeneBody;GeneBody
cg08607272	chr14	70780658	MAP3K9	distal_enhancer
cg09252344	chr2	37526707
cg25676797	chr2	231917643	NPPC	promoter
cg22512475	chr12	99343863	ANKS1B	GeneBody
cg16318827	chr22	24093992	CABIN1	GeneBody
cg15488834	chr20	33916318	TPM3P2	distal_enhancer
cg08202900	chr6	108903695	ARMC2	GeneBody
cg15078486	chr20	62591680	LINC02970	other_regul_region
cg15289708	chr6	46175669	ENPP5	distal_enhancer
cg05943764	chr2	230668796
cg12279909	chr6	21199590	CDKAL1	GeneBody
cg22717816	chr19	8072715	CCL25	distal_enhancer
cg27329780	chr7	146736647	CNTNAP2-AS1	distal_enhancer
cg24716914	chr19	45511353	VASP	distal_enhancer	S_Shelf
cg20706636	chr1	116406060	RNU6-817P	distal_enhancer
cg11923892	chr1	153869668	GATAD2B	GeneBody
cg24841723	chr21	34034728	SLC5A3;MRPS6	distal_enhancer;distal_enhancer
cg19338511	chr12	67710534	LINC02421	GeneBody
cg03359161	chr20	40562979
cg16422731	chr5	43711664	RPL29P12	distal_enhancer
cg21748742	chr2	46377530	LINC01820	distal_enhancer
cg03118366	chr5	150579340
cg09974021	chr4	74480320
cg11591476	chr22	30832719	OSBP2	distal_enhancer
cg06522233	chr22	19208447	CLTCL1	prox_enhancer
cg22811974	chr7	47547265	TNS3	distal_enhancer
cg25276383	chr6	113489496
cg19140630	chr12	4650532	AKAP3	TSS1500	S_Shore
cg25048325	chrX	94704646	PAICSP7	distal_enhancer
cg02410935	chr7	6173460	CYTH3	TSS1500	S_Shelf
cg09205359	chr13	31485716
cg01794596	chr12	4644047	AKAP3	GeneBody
cg09168066	chr17	7676387	TP53	TSS1500
cg13470875	chr9	116166309	PAPPA	GeneBody
cg04706312	chr11	14903920			N_Shore
cg19537495	chr3	62319102	CEP15;C3orf14;PTPRG-AS1	promoter;promoter;promoter	Island
cg00154232	chr13	98529068	STK24	distal_enhancer
cg02594090	chr3	182911949	ATP11B	GeneBody
cg24386165	chr3	31942231	OSBPL10	distal_enhancer
cg02519210	chr15	52124104	GNB5	GeneBody
cg19334647	chr18	46250195	C18orf25;ARK2N	distal_enhancer;distal_enhancer
cg24832365	chr4	139564918
cg04590951	chr12	45388366	MESDP1	distal_enhancer
cg07089950	chr6	43802006	LOC105375070	GeneBody
cg00505111	chr5	1224281	SLC6A18	TSS1500	N_Shelf
cg23771977	chr18	77063366	MBP	GeneBody
cg27039003	chr12	70050171
cg08828694	chr1	33170490	TRIM62	distal_enhancer
cg05389301	chr4	170004390	MFAP3L	TSS1500
cg17806760	chr11	71130331	SHANK2	distal_enhancer
cg06079632	chr6	121627990
cg12528978	chr2	136138000
cg11268227	chr1	67367839	RNU6-387P	distal_enhancer
cg12294454	chr1	182445963
cg10017597	chr20	32906099	EFCAB8	GeneBody
cg02576260	chr1	116031385	SLC22A15	GeneBody
cg07649117	chr5	6788693
cg21976650	chr5	98836485	CSNK1A1P3	promoter
cg24662269	chr1	37003114	GRIK3	distal_enhancer
cg20275626	chr7	127350070	ZNF800	GeneBody	S_Shore
cg26754207	chr2	174535839	LOC124906097;LOC124906096	GeneBody;GeneBody
cg15917087	chr9	133072628			S_Shore
cg23055481	chr9	136228633	QSOX2	distal_enhancer
cg26958322	chr8	95217293	LINC01298	prox_enhancer
cg20843985	chr4	151892325	LOC127898557;LOC102724700	GeneBody;GeneBody
cg24150567	chr3	48696517	IP6K2	GeneBody
cg13552632	chr2	240935615	CROCC2	distal_enhancer
cg17678844	chr7	135218208	WDR91	distal_enhancer
cg26545732	chr7	155252923	LOC105375587	TSS1500
cg04853084	chr7	2213403	MAD1L1	GeneBody	S_Shelf
cg01053866	chr5	134191101	SKP1	other_regul_region
cg24880620	chr3	169865681	LRRC31	distal_enhancer
cg21599876	chr3	130955662	ATP2C1	GeneBody
cg23180393	chr1	24075483	MYOM3-AS1	distal_enhancer
cg19690792	chr6	40406686	RNU6-250P	prox_enhancer
cg23138162	chr20	25486045	GINS1	distal_enhancer
cg20192478	chr4	42332322	LOC105374428	GeneBody
cg03836281	chr8	36928420	KCNU1	GeneBody
cg09642160	chr5	77924205	LOC101929154	GeneBody
cg04018207	chr5	56002828	IL6ST-DT	GeneBody
cg20523008	chr18	76559991
cg10019668	chr4	113980298	ARSJ	prox_enhancer	S_Shore
cg14963214	chr20	36340501	DLGAP4	distal_enhancer
cg02054003	chr1	40186543	RNU6-1237P	distal_enhancer
cg26953691	chr5	172020282
cg15874753	chr2	100865964	NPAS2	GeneBody
cg16624719	chr10	22988900	RNA5SP304	distal_enhancer
cg21808020	chr18	11871623	GNAL	GeneBody
cg13639555	chr14	70812690	MAP3K9-DT	GeneBody	S_Shelf
cg18845837	chr20	57213921	BMP7-AS1	exon1
cg08945064	chr2	75121844	TACR1	GeneBody
cg13626446	chrX	47166177	RBM10	GeneBody
cg24336358	chr12	3204547	TSPAN9	distal_enhancer	S_Shelf
cg09189624	chr1	43429724	SZT2	GeneBody
cg11648477	chr20	36071604
cg09309117	chr4	38761818	RNA5SP158	distal_enhancer
cg25804596	chr21	33837181	ITSN1	GeneBody
cg04432430	chr3	50418681	CACNA2D2	GeneBody
cg18732934	chr9	19022332	PSMC3P1	distal_enhancer
cg25866534	chr9	127900649	ST6GALNAC6	prox_enhancer	S_Shore
cg04012386	chr17	75289100	SLC25A19	exon1	Island
cg09612908	chr19	50640055	SYT3;SYT3	TSS200;TSS1500	S_Shore
cg09626262	chr12	119742908	MIR1178	distal_enhancer
cg11474211	chr8	135705332	RNU1-35P	distal_enhancer
cg27133782	chr18	27847608
cg07848657	chr4	58978232	LOC105377246	GeneBody
cg24565090	chr2	143742316	CTD-2252P21.1	distal_enhancer
cg10647829	chr20	49790198	RNU6-919P	distal_enhancer
cg10409804	chr10	89223792	LIPA	GeneBody
cg14638091	chr17	48148502	MIR1203	distal_enhancer
cg23053788	chr12	130068885	LINC02419	prox_enhancer
cg14868453	chr2	101380378	CREG2	GeneBody
cg00153057	chr18	78448271
cg19377209	chr19	19342543	MAU2	GeneBody
cg09628975	chr14	23556987	THTPA	prox_enhancer	S_Shore
cg13587727	chr18	34979120	MAPRE2	prox_enhancer	S_Shelf;S_Shore
cg20240796	chr4	53498682	LNX1-AS1	prox_enhancer
cg04161410	chr22	45103900
cg05098821	chr12	1816667	LRTM2	distal_enhancer
cg06837383	chr7	157138228	UBE3C	TSS1500	N_Shore
cg23425744	chr15	45619113	SQOR;SQRDL	other_regul_region;other_regul_region
cg15498496	chr18	80046783	RBFADN	prox_enhancer
cg11403352	chr1	91766592	RN7SL653P	distal_enhancer
cg17245446	chr17	19369388	B9D1;LOC105371573	GeneBody;GeneBody
cg19780920	chr2	190636561	NEMP2;NEMP2-DT	GeneBody;GeneBody
cg24852196	chr5	38448163	EGFLAM	promoter
cg03411497	chr5	9629705	TAS2R1	other_regul_region
cg13161092	chr17	45298698	MAP3K14	distal_enhancer
cg15593741	chr15	40968984	LOC105370789	GeneBody
cg25739400	chr5	117713680
cg00330609	chr1	59879732	CYP2J2	distal_enhancer
cg23146169	chr6	89672120	MDN1-AS1;MDN1	GeneBody;GeneBody
cg22814268	chrY	13417361	UTY	distal_enhancer
cg05791656	chr2	239056100	HDAC4	GeneBody	S_Shelf
cg00018305	chr17	82581210	FOXK2;LOC105371942	GeneBody;GeneBody	N_Shelf;N_Shelf
cg12203573	chr11	45754848	LINC02690	distal_enhancer
cg02099337	chr8	136230210
cg19304065	chr1	110172855	SLC6A17	GeneBody
cg16332332	chr1	11532363	DISP3	GeneBody	S_Shelf;N_Shelf
cg23926988	chr1	178190598	RASAL2	GeneBody
cg14137462	chr9	114004704	ZNF618	GeneBody
cg06949995	chr9	23598703	LOC101929563	GeneBody
cg07166707	chr20	51624558	NFATC2	distal_enhancer
cg15533155	chr12	6788250	CD4	TSS1500
cg00052651	chr6	155660511	RNU7-152P	other_regul_region
cg23804575	chr21	46647913	PRMT2	GeneBody	N_Shore
cg22649656	chr7	46115663	ZNF619P1	distal_enhancer
cg11702026	chr21	16124859	RPS26P5	distal_enhancer
cg14717212	chr8	43073386	FNTA	GeneBody
cg16089280	chr2	1936444	MYT1L	GeneBody	N_Shore
cg10664596	chr1	36517518	CSF3R	distal_enhancer
cg16227051	chr21	45765012	PCBP3	GeneBody
cg05138468	chr4	54151650
cg16684060	chr4	47483997	ATP10D	TSS1500
cg25065000	chr7	100209013	PVRIG	distal_enhancer
cg02246790	chr10	101658916	FBXW4	GeneBody
cg02479755	chr16	54063605	FTO;LOC105371271	GeneBody;GeneBody
cg25056467	chr12	529508	B4GALNT3	GeneBody
cg03687256	chr3	49898923	MST1R	GeneBody	N_Shelf
cg24811279	chr8	30672075	GTF2E2	other_regul_region
cg06176842	chr13	24454568	PARP4	GeneBody
cg00357062	chr22	43016035	PACSIN2	TSS1500	S_Shore
cg14263128	chr16	84091116	MBTPS1	GeneBody
cg09498788	chr7	152608710	LOC124900247	TSS1500
cg11471298	chr2	232899373	NGEF	distal_enhancer	N_Shore
cg12749349	chr8	76986666	PEX2	distal_enhancer
cg00292887	chr1	15957723	ZBTB17;LOC124903855	GeneBody;GeneBody
cg06067816	chr4	146334939	MIR7849	distal_enhancer
cg11622465	chr12	53990508	MIR196A2	prox_enhancer	N_Shelf
cg23015303	chr18	36610469	FHOD3	distal_enhancer
cg07287496	chr9	94827137	AOPEP	GeneBody
cg05125705	chr6	70958075	B3GAT2	prox_enhancer	S_Shore
cg07451643	chr17	44306305	RUNDC3A-AS1	GeneBody	N_Shelf
cg04620332	chr6	37257275	TMEM217	prox_enhancer	N_Shore
cg01646299	chr1	178143013	RASAL2	distal_enhancer
cg23984858	chr10	91838604	TNKS2	GeneBody
cg22937163	chr1	214192958	LINC02775	distal_enhancer
cg23865479	chr1	87826685	LOC124904212	exon1
cg23002562	chr15	63928562	DAPK2;LOC101928988	GeneBody;GeneBody
cg04356160	chr13	109197485	MYO16;LOC124903207	GeneBody;GeneBody
cg01967744	chr18	22131875
cg08442291	chr8	72144162
cg04080821	chr5	68380014
cg23852415	chr6	149856773	LRP11;RAET1E-LRP11	GeneBody;GeneBody
cg13671732	chr20	19888418	RIN2	TSS1500
cg18670950	chr12	69008766	CPM	distal_enhancer
cg20246660	chr21	37913339	KCNJ6	distal_enhancer	N_Shelf
cg03090524	chr7	6116413	USP42	other_regul_region
cg09915762	chr16	89656699	CHMP1A	prox_enhancer	N_Shore
cg20105534	chr15	72609898	LINC02259	GeneBody
cg04893124	chr14	64115151	SYNE2	prox_enhancer
cg15050340	chr4	155999910	FTH1P21	distal_enhancer
cg25943804	chr11	115627980	AP000997.1	prox_enhancer
cg02370703	chr3	16085134	GALNT15	distal_enhancer
cg17365823	chr3	170270602	Y_RNA	distal_enhancer
cg14855654	chr3	71695352	EIF4E3	distal_enhancer
cg20652030	chr1	108898161	GPSM2	GeneBody
cg27149736	chr4	153033707
cg13501813	chr3	62233277	PTPRG-AS1	distal_enhancer
cg14240829	chr17	13183077
cg23343628	chr8	71258369	EYA1	distal_enhancer
cg20569075	chr3	182118117
cg02234377	chr8	23209428	RPL23AP55	distal_enhancer
cg05027534	chr3	63809463	C3orf49;CDHR18P	GeneBody;GeneBody
cg09820351	chr6	90425480
cg06467600	chr11	45671505	CHST1	distal_enhancer
cg04292247	chr1	25971885	PAFAH2	GeneBody
cg11249861	chr4	153348911	MND1	GeneBody	S_Shelf
cg09047525	chr20	15310285	MACROD2	GeneBody
cg19612505	chr6	118713137	CEP85L	distal_enhancer
cg26842280	chr20	46063862	NCOA5	distal_enhancer
cg03366792	chr2	140132280
cg23679325	chr10	99921049	DNMBP-AS1	distal_enhancer
cg07722517	chr20	53916054
cg15018447	chrY	10068287
cg16348535	chr2	70261710	PCYOX1	distal_enhancer	S_Shelf
cg16891726	chr2	234634022	LINC01173	distal_enhancer
cg14292963	chr5	79640838	TENT2;PAPD4	distal_enhancer;distal_enhancer
cg24764939	chr1	48019179
cg10825010	chrX	38104762	SYTL5	distal_enhancer
cg18282899	chr22	38239589	RN7SL704P	distal_enhancer
cg10597549	chr1	205514718	CDK18	distal_enhancer
cg25550185	chr8	10736215	SOX7	distal_enhancer	S_Shelf
cg19210830	chr5	116503452	SEMA6A	GeneBody
cg11884222	chr11	2915499	SLC22A18	exon1
cg25477778	chr13	24389031	CYCSP33	other_regul_region
cg16491682	chr16	68032019	DUS2	distal_enhancer
cg07363783	chr1	35601055	PSMB2	GeneBody
cg21700685	chr5	71521714	BDP1	GeneBody
cg13712544	chr7	4124024	SDK1	GeneBody
cg25576801	chr10	48724200	RPL13AP19	distal_enhancer
cg07183830	chr12	121223035	P2RX4	distal_enhancer
cg03420445	chr7	153432388	PAXBP1P1	distal_enhancer
cg11124635	chr18	3884986	MIR6718	TSS1500
cg06060747	chr9	131045647	LAMC3	GeneBody
cg11744954	chr2	86300970	REEP1	GeneBody
cg03470190	chr2	149611760	RNU6-601P	prox_enhancer
cg18883887	chr17	5810080	LOC339166	GeneBody
cg25882090	chr20	63716321	ZGPAT	GeneBody
cg18678938	chr10	72727541	MCU	GeneBody
cg14841103	chr16	2234585	E4F1	GeneBody	S_Shore;N_Shore;N_Shelf
cg18240168	chr17	57699338	RNU7-134P	distal_enhancer
cg19536118	chr14	87746260
cg21599783	chr4	78633201
cg19425065	chr10	75506688	LRMDA	GeneBody
cg06626315	chr8	101181099	ZNNT1	distal_enhancer
cg08265454	chr8	60397310	PDCL3P1	distal_enhancer
cg17875462	chr7	128097222	MIR593	other_regul_region
cg07296816	chr4	75724234	G3BP2	prox_enhancer	N_Shore
cg11417565	chr4	185335792	LRP2BP-AS1	distal_enhancer
cg15111978	chr12	69119049
cg26619389	chr13	29520555	SLC7A1	GeneBody
cg16692824	chr12	81611539	PPFIA2	GeneBody
cg07327358	chr20	7585385	RN7SL547P	distal_enhancer
cg21863544	chr6	12528399	RPL15P3	distal_enhancer
cg17148743	chrX	18792740	BLOC1S6P1	distal_enhancer
cg02471010	chr13	90867573	LINC00410	distal_enhancer
cg25295510	chr19	38141202	SIPA1L3	GeneBody
cg27623529	chr2	216679552	AC009492.1	distal_enhancer
cg09719772	chr9	99303630	LOC124902231	GeneBody
cg00751797	chr5	150218286	SLC6A7	distal_enhancer
cg21711343	chr12	7971531	Y_RNA	distal_enhancer	S_Shore
cg21454388	chr8	33524864
cg07654579	chr11	3838403	RHOG	prox_enhancer	N_Shelf
cg25946018	chr19	6654993
cg13181797	chr9	127661838	STXBP1	GeneBody
cg03984269	chr10	43230694	RASGEF1A	prox_enhancer	S_Shore
cg13843325	chr2	232137950	MIR562	distal_enhancer
cg12467195	chr8	143280873	MINCR	prox_enhancer	S_Shelf;S_Shore;N_Shelf
cg13565543	chr10	114174875	C10orf118;CCDC186	prox_enhancer;prox_enhancer	S_Shore;S_Shore
cg24496770	chr12	109925407
cg09204942	chr2	26146081
cg25151511	chr20	3695733	SIGLEC1	GeneBody
cg23431426	chr18	35372363	ZNF396	GeneBody
cg11708406	chr21	36183496	LOC124905016	TSS1500
cg22612801	chr22	33724829	LARGE-AS1;LARGE-AS1	TSS200;TSS1500
cg11588311	chr22	49027845
cg01679157	chr12	117226447	NOS1	GeneBody
cg13968117	chr3	72242667	LINC00877	prox_enhancer
cg12847038	chr18	42706317
cg22036392	chr9	121202384	RAB14	prox_enhancer	S_Shore
cg20661235	chr1	53918563	HSPB11;IFT25	distal_enhancer;distal_enhancer
cg00472440	chr16	48911867
cg00099755	chr1	77931051	NEXN	GeneBody
cg03251998	chr2	25240833	DNMT3A	distal_enhancer
cg11183285	chr19	1397380	GAMT	GeneBody	S_Shelf;N_Shore;N_Shelf
cg17159757	chr14	37202481	MIPOL1	distal_enhancer
cg11003806	chr15	42550132	HAUS2	prox_enhancer	S_Shore
cg16723959	chr2	225768947	LOC105373914	GeneBody
cg13643885	chr12	114075702	LOC105369995;LOC105369994	TSS1500;exon1
cg14879564	chr11	74570656	POLD3	distal_enhancer
cg16175633	chr11	32706946	CCDC73	GeneBody
cg27653048	chr3	41073342
cg18905052	chr11	10581543	IRAG1-AS1	distal_enhancer
cg02652457	chr3	14980756	NR2C2	distal_enhancer
cg07241312	chr16	87017689	LINC02181	distal_enhancer
cg11405855	chr1	53239576	MAGOH	TSS1500	S_Shore
cg01450652	chr5	149466501	MIR145	distal_enhancer
cg04942217	chr12	106908226	RPL30P12	promoter
cg10305928	chr10	60666461	ARL4AP1	distal_enhancer
cg16894512	chr22	21714382	YPEL1	exon1
cg00207099	chr11	73966035	DNAJB13	prox_enhancer
cg07494390	chr11	47248126	NR1H3	prox_enhancer	N_Shore
cg07821464	chr5	90185070	LINC01339	distal_enhancer
cg24510493	chr16	73022660	ZFHX3	GeneBody
cg07786310	chr1	38500788	LOC105378657	GeneBody
cg17969042	chr11	64875791	EHD1	distal_enhancer	N_Shelf
cg13809339	chr18	644554	TYMSOS	distal_enhancer
cg27342596	chr5	124536520
cg13251145	chr19	40209279	TTC9B	distal_enhancer
cg20166685	chr6	7235211	RREB1	GeneBody
cg23528448	chr1	52554329	TUT4	TSS1500	S_Shore
cg13703613	chr4	146900010	TTC29	GeneBody
cg02973778	chr6	17633778	RNU6-190P	distal_enhancer
cg08538719	chr11	112302313	LINC02762	GeneBody
cg22802166	chr13	20801622	XPO4	GeneBody
cg05673041	chr17	14738482
cg03544143	chr22	21758562
cg18391491	chr17	74414706	RNA5SP448	distal_enhancer
cg01750053	chr1	97899134	DPYD	distal_enhancer
cg05293516	chr10	74077636	VCL	GeneBody
cg16371046	chr1	51509761	EPS15	GeneBody
cg25302050	chr8	38928929	PLEKHA2	distal_enhancer
cg25698406	chr20	47872525	RNA5SP486	prox_enhancer
cg04573538	chr6	56511237	DST	GeneBody
cg12267740	chr15	61365143
cg26922411	chrX	39022068
cg11277266	chr18	41972972	PIK3C3	GeneBody
cg08359707	chr1	116478844	LINC01762	promoter
cg25810963	chr21	34513057	KCNE1	TSS1500
cg03864461	chr11	12123867	MICAL2	GeneBody
cg26509650	chr5	34044670	C1QTNF3	TSS1500
cg22174935	chr10	95561906	SORBS1	prox_enhancer	S_Shore
cg20073795	chr2	12313276	MIR3681HG	GeneBody
cg21115040	chr3	129008601	CFAP92;EFCC1	GeneBody;GeneBody
cg26623217	chr16	71700132	SNORA70D	TSS1500
cg19127564	chr8	102579255	ODF1	distal_enhancer
cg24933917	chr11	10352463	RNU6ATAC33P	distal_enhancer
cg04793333	chr16	57678761	ADGRG3;GPR97	distal_enhancer;distal_enhancer
cg06586308	chr2	66237239
cg17229065	chr10	10863979	CELF2	GeneBody
cg03569778	chr5	149675825
cg23185061	chr2	119824078	PTPN4	distal_enhancer
cg10776646	chr8	102566557	ODF1	distal_enhancer
cg22499179	chr18	3042600	SNORA70	distal_enhancer
cg08175384	chr15	74838703	ULK3	GeneBody
cg10796788	chr15	98131985	LOC105371010	exon1
cg13827596	chr1	185329292	CBSLR;GS1-279B7.1	GeneBody;GeneBody
cg06265273	chr8	10944890	XKR6	GeneBody
cg12544123	chr1	225572530	ENAH	distal_enhancer
cg18949824	chr11	94786726	AMOTL1	distal_enhancer
cg23274153	chr17	55176284	HLF	distal_enhancer
cg20150684	chr11	47453844	RAPSN	other_regul_region
cg16713962	chr16	49183998
cg21851407	chr16	84593255	COTL1	GeneBody
cg01742369	chr14	92604052	RIN3	distal_enhancer
cg06438625	chr6	107745444	SCML4	GeneBody
cg13601191	chr9	35757643	RGP1	GeneBody	S_Shore
cg14343540	chr11	68143047	CHKA-DT	distal_enhancer
cg04838534	chr2	84991310	KCMF1	GeneBody
cg09160401	chr16	27756493	Y_RNA	distal_enhancer
cg14692944	chr6	37547683	LOC124901312	GeneBody
cg02161406	chr22	26295106	SEZ6L	distal_enhancer
cg04959694	chr15	66574312	LINC01169	distal_enhancer
cg01829717	chr12	93230502	RP11-511B23.2	distal_enhancer
cg02466136	chr4	78299103	FRAS1	GeneBody
cg07149190	chr6	125588434	LINC02523	distal_enhancer
cg24660645	chr7	143050965	OR6V1	TSS1500
cg14042103	chr3	148792871
cg00013677	chr22	22879206	IGLV3-1	prox_enhancer
cg21510682	chr1	172398659	DNM3;LOC102724528	GeneBody;GeneBody
cg16990771	chr5	125003062	LINC02240	distal_enhancer
cg01550321	chr5	148965943
cg17810177	chr2	29022182	TOGARAM2;FAM179A	distal_enhancer;distal_enhancer
cg05337045	chr14	25003364	STXBP6	GeneBody
cg25308496	chr21	42879958	WDR4	TSS1500	S_Shore
cg08229763	chr17	72058618	LOC102723517	TSS1500
cg06162500	chr18	42011220	PIK3C3	distal_enhancer
cg05514853	chr5	59104574	PDE4D	GeneBody
cg05585739	chr3	148975371	UBQLN4P1	distal_enhancer
cg21640349	chr1	160567059	LOC105371468;CD84	GeneBody;GeneBody
cg06191059	chr8	28006805	SCARA5	distal_enhancer
cg08634689	chr10	100231010	CHUK	TSS1500	S_Shore
cg14050909	chr3	120506216	RPL34P9	distal_enhancer
cg22844035	chr17	34499734
cg19163612	chr1	35869568	AGO1	promoter
cg25615512	chr9	127755876	SH2D3C	prox_enhancer	S_Shore
cg20369492	chr16	31489637	SLC5A2;RUSF1	GeneBody;GeneBody	S_Shore
cg17500573	chr1	166913437	ILDR2	GeneBody
cg09764980	chr2	84515778	DNAH6	prox_enhancer	N_Shore
cg23622019	chr22	49206242
cg14391530	chr9	133301172
cg10374031	chr19	53864429	MYADM	prox_enhancer	N_Shore
cg11809038	chr13	20702706	IL17D	prox_enhancer	N_Shore
cg07049764	chr6	134619302
cg04840544	chr2	178237851	OSBPL6	distal_enhancer
cg13783739	chr10	70469472	PALD1	distal_enhancer
cg17411747	chr9	77496565	GNA14-AS1	distal_enhancer
cg08101160	chr8	140421940	TRAPPC9	distal_enhancer
cg03918968	chr1	22393118
cg11733757	chr8	17003367	FGF20	TSS1500	S_Shore
cg06380397	chr4	26145551	RBPJ	GeneBody
cg21213985	chr5	151476437	SLC36A1	GeneBody
cg15876778	chr3	22169012	ZNF385D;ZNF385D	TSS200;TSS1500
cg15418134	chr10	71517414	CDH23	GeneBody
cg26848331	chr20	63887977	TPD52L2	GeneBody
cg07325675	chr15	66148117	MEGF11	GeneBody
cg03501803	chr16	5002981	SEC14L5	GeneBody
cg15469849	chr14	95514696	SYNE3-AS1	prox_enhancer	N_Shore
cg06899549	chr5	34045234	C1QTNF3	prox_enhancer
cg18789979	chr1	200107110	NR5A2;LOC107985244	GeneBody;GeneBody
cg27059865	chr2	218430969	VIL1	GeneBody
cg05781898	chr15	32715747	GREM1	distal_enhancer	N_Shore
cg20158204	chr2	158938026
cg14088313	chr15	100819166	LOC105371024	GeneBody
cg08869437	chr7	73543768	BCL7B	GeneBody
cg11134973	chr3	24393684	THRB	exon1
cg18188807	chr7	50541430	DDC;DDC-AS1	GeneBody;GeneBody
cg13759797	chr5	72600712	CTC-347C20.2	distal_enhancer
cg16263950	chr10	17074224	CUBN	GeneBody
cg00768783	chr2	44769256	CAMKMT	GeneBody	S_Shore
cg27630688	chr3	179281066	KCNMB3	other_regul_region
cg07725204	chr14	39827862	LOC105370461	GeneBody
cg17766699	chr1	79291270	ELTD1;ADGRL4	distal_enhancer;distal_enhancer
cg01610844	chr18	48825476	CTIF;LOC105372105	GeneBody;GeneBody
cg05559485	chr3	62478373	CADPS	GeneBody
cg00525012	chr20	59411117
cg21467936	chr17	46215425	KANSL1	GeneBody
cg17049544	chr7	41940495	HMGN2P30	promoter
cg00900847	chr21	32298916	MRAP	promoter
cg02757645	chr4	159764603	LINC02233	distal_enhancer
cg00286563	chr11	131431010	RNU6ATAC12P	distal_enhancer
cg23240888	chr12	126726194			N_Shore;N_Shore
cg05790760	chr18	9102200	NDUFV2	TSS1500	N_Shore
cg26739902	chr3	128177880	EEFSEC	GeneBody
cg01623548	chr8	117235658	LOC105375716	GeneBody
cg03996658	chr16	68504129
cg12413169	chr18	77168877
cg15845275	chr4	123008583	AFG2A	GeneBody
cg12178267	chr3	39109337	GORASP1	prox_enhancer	S_Shore
cg13901712	chr12	28543135	RPL29P27	distal_enhancer
cg03564172	chr13	51721589	WDFY2	GeneBody
cg02866168	chr11	74783408	RNF169	distal_enhancer
cg04187899	chr11	12049166	LINC02547	GeneBody
cg16799554	chr3	14648015	LOC124909347	GeneBody	N_Shelf
cg20584966	chr5	139652040	CXXC5-AS1	distal_enhancer	S_Shore
cg11638789	chr19	42175032	POU2F2	GeneBody	N_Shelf
cg25160628	chr14	88477848	PTPN21	GeneBody	N_Shore
cg20871579	chr1	1719480	CDK11A	GeneBody
cg08333564	chr12	4278628	CCND2-AS1	distal_enhancer	S_Shelf
cg05979359	chr10	88120745	LOC105378416	GeneBody
cg11565795	chr2	428536	AC105393.2	distal_enhancer	S_Shore
cg21065173	chr7	85101588	HSPA8P16	distal_enhancer
cg01418174	chr3	65478737	MAGI1	GeneBody
cg27318579	chr20	50543655	PTPN1	GeneBody
cg18388998	chr7	30142980	MTURN	GeneBody
cg17990180	chr1	155776627	MSTO2P	distal_enhancer
cg13347225	chr5	58013868
cg18862687	chr15	45122868	DUOXA1	prox_enhancer
cg14549561	chr3	127275429	LOC124906281	TSS1500
cg03480722	chr9	91495767
cg13972872	chr5	41416264	PLCXD3	GeneBody
cg14747775	chr1	193419000
cg05890021	chr9	109923616	RPL21P87	distal_enhancer
cg27138265	chr12	112584442	RPH3A	promoter
cg23764836	chr9	137057229			S_Shelf
cg12037585	chr9	86856233
cg22977054	chr1	226353808
cg08454432	chr3	107637371	BBX	GeneBody
cg24403390	chr7	100564338	IRS3P	distal_enhancer
cg22402988	chr1	109718505
cg22008144	chr4	152772532	TIGD4	distal_enhancer
cg05786516	chr15	44633083	SPG11	distal_enhancer
cg06029665	chr18	75476645	LOC105372201	GeneBody
cg16428136	chr8	103850416	RIMS2	GeneBody
cg11286341	chr8	26591397	DPYSL2	distal_enhancer
cg07204969	chr1	6584356	ZBTB48	distal_enhancer
cg01614467	chr17	79073987	ENGASE	TSS1500
cg05930055	chr15	48096970	SLC24A5	distal_enhancer
cg01097040	chr15	46297872
cg03976842	chr7	72924957	POM121	promoter	Island
cg25060255	chr6	106784428	LINC02532	GeneBody
cg09571813	chr1	215146473	KCNK2	distal_enhancer
cg16872184	chr8	124826317	MIR4662B	distal_enhancer
cg13311409	chr7	46948037
cg18829405	chr3	128671341	Metazoa_SRP	distal_enhancer
cg10277044	chr20	49775304	RNU6-919P	distal_enhancer
cg23000412	chr21	39430243	LCA5L	prox_enhancer
cg26035569	chr5	75304539	HMGCR	other_regul_region
cg16612023	chr14	55592586	KTN1	distal_enhancer
cg18098222	chr12	29055395	LOC101928735	GeneBody
cg17328912	chr9	105096023	LOC105376197	GeneBody
cg19563635	chr3	123869106	MYLK	GeneBody
cg08624246	chr1	91737430	RN7SL653P	distal_enhancer
cg19861666	chr1	219700260	RNA5SP76	distal_enhancer
cg13705274	chr1	43173269	EBNA1BP2	TSS1500	S_Shore
cg19653090	chr1	205397117	LEMD1	distal_enhancer
cg06345574	chr7	157570607	MIR153-2	distal_enhancer	S_Shore
cg03889381	chr10	31195075	LINC02664	other_regul_region
cg25122988	chr1	83793617	LINC01725	GeneBody
cg22887461	chr10	103828867	SH3PXD2A	distal_enhancer
cg07141288	chr12	128930557	GLT1D1	GeneBody
cg21151401	chr7	44220992	YKT6	other_regul_region	S_Shore
cg00056508	chr9	130383148	HMCN2	GeneBody
cg26671623	chr2	68318301	CNRIP1	prox_enhancer	N_Shore
cg07810699	chr6	42637518	RNU6-890P	distal_enhancer
cg15468071	chr7	19089547
cg19741792	chr20	59687429	PHACTR3	GeneBody
cg08534131	chr12	130993729	ADGRD1-AS1	prox_enhancer
cg22412989	chr7	37350353	RNU6-565P	prox_enhancer
cg08390519	chr4	139795408	MAML3	GeneBody
cg04695384	chr3	194730586	LOC105374292;LINC01968	GeneBody;GeneBody
cg24076095	chr15	84975860	PDE8A	distal_enhancer
cg01230360	chr10	24465978	KIAA1217	prox_enhancer
cg16614512	chr6	44228469	SLC29A1	GeneBody
cg21133359	chr3	52392507	BAP1	distal_enhancer
cg16914946	chr4	113693225	CAMK2D	distal_enhancer
cg07325913	chrX	105221433	TEX13A	other_regul_region
cg16626504	chr7	104944557	RP11-325F22.5	distal_enhancer
cg23801991	chr2	215138658	ABCA12	promoter
cg07641486	chr6	167306107	UNC93A	distal_enhancer
cg04703069	chr1	22800224	EPHB2	distal_enhancer
cg08442416	chr6	152746886	VIP	other_regul_region
cg03365232	chr17	28098326	NLK	GeneBody
cg04520418	chr18	40860006
cg04135393	chr7	94064833	AC003092.1	distal_enhancer
cg08233120	chr15	75153244
cg22998395	chr17	77692863
cg04551070	chr16	89779818	FANCA	distal_enhancer
cg10516400	chr10	22913705	ARMC3	distal_enhancer
cg21308962	chr15	48742088	CEP152	GeneBody
cg01731812	chr2	196729356	CCDC150	GeneBody
cg13404478	chr6	52698296
cg10494096	chr10	97075710	SLIT1	GeneBody
cg18333793	chr3	25874409	LINC00692	TSS1500
cg03952988	chr6	6759291	RP3-470L22.1	promoter
cg22837984	chr15	80479104	LOC124903537	TSS1500
cg08231653	chr19	16366430	EPS15L1	GeneBody
cg04411390	chr11	78438691	LINC02728	distal_enhancer
cg12204957	chr3	10192526	IRAK2	distal_enhancer
cg06175415	chr5	180643031	FLT4	distal_enhancer
cg21503763	chr2	62444115	LOC105374764	GeneBody
cg21026976	chr5	51404799
cg15034811	chr16	27443197	IL21R;LOC124903668	GeneBody;GeneBody
cg18387732	chr20	22379094
cg11735270	chr2	26268323	HADHB	distal_enhancer
cg01675538	chr1	207091722	C4BPB	distal_enhancer
cg13040733	chr10	86730137	LDB3	GeneBody
cg25593834	chr4	40822615	Y_RNA	other_regul_region
cg23513647	chr18	70280160
cg14103469	chr11	93000954
cg27599008	chr7	79283358	RNU6-530P	distal_enhancer
cg13364721	chr3	43199458	SNRK	distal_enhancer
cg19139065	chr7	152743765	ATP5PBP3	distal_enhancer
cg07259166	chr16	6194509	RBFOX1	GeneBody
cg14586968	chr2	181196700	LINC01934	distal_enhancer
cg21996205	chr8	1825830	ARHGEF10	TSS1500	S_Shore
cg21973719	chr17	34911072	LOC105371742	GeneBody
cg15921319	chr2	9422279	CPSF3	TSS1500	N_Shore
cg23877519	chr18	8122452	PTPRM	GeneBody
cg13854555	chr3	125190239	SLC12A8	other_regul_region
cg21070098	chr14	55371130	HMGN1P1	distal_enhancer
cg10722251	chr1	67832214	GNG12-AS1	promoter	N_Shore
cg24876752	chr10	89245810	LIPA	GeneBody
cg03455534	chr1	19505993	RNU4-28P	distal_enhancer
cg21497450	chr9	98861860
cg00978344	chr9	123655734	DENND1A	GeneBody
cg21937028	chr1	52994845	TUBBP10	other_regul_region
cg05005235	chr6	166510893	MIR1913	TSS1500
cg16104087	chr2	152583354	FMNL2	GeneBody
cg21913800	chr5	5666740
cg17802587	chr18	50820260	MRO	promoter
cg19752768	chr11	9752391	SBF2-AS1	distal_enhancer
cg23398051	chr16	936978	LMF1-AS1	distal_enhancer
cg14806693	chr1	32940241	RNF19B	GeneBody
cg13752418	chr7	76250828	SRRM3;LOC124901679	GeneBody;GeneBody
cg24812398	chr2	3400126	TRAPPC12	distal_enhancer
cg01650179	chr12	50219050	LIMA1	GeneBody
cg08921640	chr4	152850051	ARFIP1	GeneBody
cg20441426	chr12	14884821	MGP	prox_enhancer
cg03395715	chr18	63871555	SERPINB2	distal_enhancer
cg23802611	chr2	131061371	SMIM39	distal_enhancer
cg11541630	chr11	44144144	EXT2	distal_enhancer
cg22652741	chr13	93862050	GPC6-AS2	distal_enhancer
cg22407608	chr3	125058776	RNA5SP137	prox_enhancer	S_Shelf
cg12769846	chr14	76743052
cg16270431	chr15	78483030	IREB2	GeneBody
cg04993357	chrX	3734527	RPS27AP20	distal_enhancer
cg14346532	chr3	25754810	TAF9BP1	other_regul_region
cg25407197	chr2	191792421	LOC729254	TSS1500
cg10011479	chr21	35003382	RUNX1	distal_enhancer
cg12118979	chr13	51975419	FABP5P2	distal_enhancer
cg21655255	chr3	46095460	XCR1	distal_enhancer
cg19030624	chr17	6578040
cg14782298	chr2	102896830	LINC01796	TSS1500
cg03953823	chr3	101196848
cg08389554	chr11	102588951	MMP20	GeneBody
cg20723232	chr22	33210166	LARGE1	GeneBody
cg25553377	chr7	5685070	RNF216	GeneBody
cg15188513	chr2	241113483	PASK	GeneBody
cg14735390	chr15	90597614	LOC124903554	TSS1500
cg11906334	chr1	152826679	LCE1A	TSS1500
cg18237065	chr15	93033669
cg02846570	chr7	55591223	VOPP1-DT	GeneBody
cg23137888	chr13	99079131	DOCK9	distal_enhancer
cg04759042	chr3	112381918	LOC105374041	GeneBody
cg07709345	chr22	27574037
cg21757338	chr5	58455179	PLK2	GeneBody
cg07575437	chr2	190321358			S_Shore
cg07155094	chr3	150078222	LINC01998	distal_enhancer
cg25867286	chr6	160338519	SLC22A3	distal_enhancer
cg16564994	chr2	20422138	RNA5SP86	distal_enhancer
cg22626260	chr7	158378277	PTPRN2	GeneBody
cg13045635	chr1	227652340	ZNF678	GeneBody
cg26892192	chr7	25672722	LINC03007	distal_enhancer
cg05016806	chr20	63954367	UCKL1-AS1	prox_enhancer	N_Shore
cg05817782	chr3	172213340	RPS27AP8	distal_enhancer
cg20954746	chr2	233386989	DGKD	prox_enhancer
cg00523353	chr19	4050608	ZBTB7A	GeneBody	S_Shelf;N_Shelf
cg18793449	chr20	44979451	STK4	distal_enhancer
cg08784818	chr16	68933035	TANGO6	GeneBody
cg11442918	chr12	27087777
cg17280889	chr1	28541834
cg06592984	chr15	73352144	HCN4	GeneBody
cg25361524	chr10	22895331
cg00477721	chr11	117363249	CEP164	GeneBody
cg05559987	chr18	48661750	CTIF	TSS1500
cg23933355	chr13	25980052	ATP8A2	GeneBody
cg02546381	chr20	35395153	UQCC1	GeneBody
cg10220032	chr12	131883826	ULK1	distal_enhancer
cg03968171	chr18	80223626	PARD6G	distal_enhancer
cg02866033	chr13	48954419	FNDC3A	distal_enhancer
cg25489023	chr2	156300611
cg11060956	chr1	239832107	CHRM3	GeneBody
cg18792385	chr1	93123385	MTF2	distal_enhancer
cg03290514	chr4	55385606	SRD5A3-AS1;SRD5A3-AS1	TSS200;TSS1500
cg08228736	chr4	5980414	C4orf50	GeneBody
cg01002716	chr3	188585618	LPP-AS1	distal_enhancer
cg05252611	chr1	74772050	CRYZ	promoter
cg21945594	chr3	69724941	MITF	distal_enhancer
cg19381086	chr2	12326961	MIR3681HG	distal_enhancer
cg21937866	chr1	243134736	CEP170	GeneBody
cg25357756	chr21	44569945	KRTAP10-4	other_regul_region
cg06332637	chr19	52298932	ZNF480	GeneBody	S_Shore
cg26118431	chr1	116693080	LINC02868	prox_enhancer
cg12895429	chr20	37178407	RPN2	prox_enhancer	N_Shore
cg25649376	chr21	42880184	WDR4	prox_enhancer	S_Shore
cg18927659	chr11	22472605	LINC01495	promoter
cg08035836	chr18	11944947	LOC101927511	GeneBody	N_Shelf
cg11658266	chr16	85802435	COX4I1	prox_enhancer	S_Shelf
cg03792429	chr1	113780950	PHTF1	distal_enhancer
cg24499354	chr19	38675890	ACTN4	GeneBody
cg15107243	chr8	17245766	CNOT7	prox_enhancer	N_Shore
cg21380608	chr7	112065101	RPL7AP42	distal_enhancer
cg13733984	chr4	170770035	LINC02382	distal_enhancer
cg02563578	chr5	135303994	PITX1-AS1	distal_enhancer
cg05101627	chr4	74505768	AREG	distal_enhancer
cg18868182	chr10	58327114	LOC112268068	exon1
cg08127784	chr1	246681088	LOC102724382	exon1
cg10761553	chr22	32574532	SYN3-AS1	distal_enhancer
cg23419347	chr2	151238944	RBM43	distal_enhancer
cg22120289	chr19	18408182	LRRC25	distal_enhancer
cg13264765	chr5	112711024	APC	distal_enhancer	S_Shelf
cg04980515	chr11	47933976
cg22655142	chr14	53628809	LOC105370504	GeneBody
cg18670508	chr7	101118447	SERPINE1	distal_enhancer
cg17221524	chr1	208128067	PLXNA2;LOC124904500	GeneBody;GeneBody
cg05555202	chr4	104555483	CXXC4-AS1;LOC124900745	GeneBody;GeneBody
cg06680429	chr1	100387391	BCAS2P2	distal_enhancer
cg17171826	chr15	61892243	VPS13C	GeneBody
cg07873092	chr9	132581476	BARHL1	TSS1500	Island
cg24501858	chr3	26963566	NEK10	distal_enhancer
cg07261230	chr11	10444507
cg05588330	chr1	15586339	AGMAT	TSS1500	S_Shore
cg25248113	chr11	3032912	CARS1;CARS1-AS1	GeneBody;GeneBody
cg22507167	chr2	108983136	EDAR	distal_enhancer
cg26281550	chr5	172564586	LINC01944	distal_enhancer
cg22426622	chr1	116479810	LINC01762	prox_enhancer
cg04260548	chr10	69574211	NEUROG3	TSS1500	S_Shelf;S_Shore;N_Shelf
cg06249900	chr3	101865817
cg23373525	chr9	15697400	CCDC171	GeneBody
cg17274047	chr20	34080620	RALY	GeneBody
cg27344387	chr3	179316628
cg16746031	chr20	32603610	NOL4L-DT	distal_enhancer
cg04604514	chr16	55981769	GNAO1-DT	distal_enhancer
cg25813953	chr14	50364154	CDKL1	distal_enhancer
cg11025439	chr14	41348276
cg03624240	chr3	111750519	PHLDB2	distal_enhancer
cg10808595	chr4	48620983	RNU5E-3P	distal_enhancer
cg22417810	chr3	105277744	ALCAM	distal_enhancer
cg11534154	chr8	134565148	ZFAT-AS1	distal_enhancer
cg07628665	chr5	172559326	LINC01944	promoter
cg19850503	chr17	68911853	ABCA8	distal_enhancer
cg11268267	chr15	93523902	LOC124900612	GeneBody
cg09988686	chr9	134543743	LOC100506532	GeneBody
cg17847052	chr16	66867793	LOC124903699	GeneBody
cg02554338	chr7	22717777
cg04395923	chr19	5424898	ZNRF4	other_regul_region
cg19817825	chr14	35374879
cg07573110	chr3	10558029	ATP2B2	GeneBody
cg21948011	chr17	66255249	RNA5SP444	distal_enhancer
cg10139442	chr9	136477406	SEC16A	prox_enhancer	S_Shelf
cg25234462	chr13	29694029	LOC105370139	TSS1500
cg15316431	chr9	137782895	EHMT1	GeneBody	S_Shore
cg11349906	chr6	3738965	PXDC1	exon1
cg17793767	chr20	31375075	LOC124900462	TSS1500
cg12683946	chr3	45480367	LARS2-AS1	distal_enhancer
cg22046567	chr18	28110209	CDH2	GeneBody
cg22561328	chr6	78983744	PHIP	GeneBody
cg13733684	chr15	42457621	ZNF106	promoter
cg09146600	chr11	102665879	MMP20-AS1	GeneBody
cg00848556	chr8	141725704	MIR1302-7	distal_enhancer	S_Shore
cg17670427	chr3	38623851	SCN5A	other_regul_region
cg15155645	chr6	108668274	FOXO3	distal_enhancer
cg08919791	chr1	174166267	RABGAP1L-DT	distal_enhancer
cg22818086	chr10	61682496	RP11-63A2.2	other_regul_region
cg06238395	chr16	83992948	NECAB2	distal_enhancer	N_Shelf
cg22931809	chr11	128772608	KCNJ1	distal_enhancer
cg25023199	chr11	72250951
cg23290521	chr7	12720557
cg24474723	chr11	110713971	ARHGAP20	TSS1500	S_Shore
cg06956828	chr1	165542272	LRRC52	prox_enhancer
cg26600490	chr13	40596713	FOXO1	exon1
cg25339433	chr3	41849055	ATP6V0E1P2	distal_enhancer
cg21769137	chr5	169177328	MIR585	distal_enhancer
cg05841636	chr2	148282404	USP12P2	other_regul_region
cg26838905	chr5	176722912
cg26475909	chr9	91159744	LINC00484	promoter	N_Shore
cg03860279	chr8	101113619	LINC03044	distal_enhancer
cg25844767	chr19	52201566	PPP2R1A	prox_enhancer
cg23584276	chr18	55506721	TCF4	GeneBody
cg23617254	chr15	72219596	PKM	distal_enhancer
cg14795382	chr12	105211409	APPL2	GeneBody
cg03136850	chr14	100865955
cg07300063	chr10	114280145	VWA2	GeneBody
cg01544265	chr15	51081426	MIR4713HG;TNFAIP8L3	GeneBody;GeneBody
cg03160242	chr11	125308564	RNU6-321P	other_regul_region
cg03189913	chr13	77022622	MYCBP2-AS1	distal_enhancer	N_Shelf
cg17102141	chr4	16075897	PROM1	exon1
cg00525717	chr13	100707756	NALCN-AS1	TSS1500
cg08713832	chr18	58342292	NEDD4L	GeneBody
cg14124182	chr20	53187275	TSHZ2	prox_enhancer
cg21781319	chr17	62943452	MIR633	TSS1500
cg01869090	chr5	25701684
cg02064741	chr17	35514791	TOMM20P2	prox_enhancer
cg16415817	chr17	40423328	TOP2A	distal_enhancer
cg23221524	chr17	32793947	Y_RNA	distal_enhancer
cg16390109	chr12	120015552	Metazoa_SRP	distal_enhancer
cg01313708	chr6	5005435	RPP40	TSS1500	S_Shore
cg23200394	chr2	120894432	GLI2	GeneBody
cg05848290	chr2	144605375	TEX41	distal_enhancer
cg04293155	chr7	139939
cg12176640	chr18	49959676	MYO5B	GeneBody
cg13149979	chr16	75105697	ZNRF1	GeneBody
cg11412163	chr10	35356910	CCNY	distal_enhancer
cg26697615	chr4	3270459	MSANTD1	distal_enhancer
cg06452518	chr19	33432401	PEPD	GeneBody
cg24555841	chr7	69651183	AUTS2	distal_enhancer
cg16245761	chr9	95363574	LOC105376155	GeneBody
cg20441061	chr19	3145922	GNA15-DT	distal_enhancer
cg11809283	chr1	94636742	KATNBL1P2	distal_enhancer
cg16638429	chr1	60973669
cg15561128	chr16	62826606	LOC102723560	GeneBody
cg11539171	chr6	108799138
cg10623981	chr1	12072729	RNU6-777P	distal_enhancer
cg19430103	chr6	69180644	BAI3;ADGRB3	distal_enhancer;distal_enhancer
cg25635240	chr3	151929005	AADACL2-AS1	TSS1500
cg26021815	chr13	23321566	RPLP1P13	distal_enhancer
cg25496959	chr5	6485105	UBE2QL1	distal_enhancer
cg26269575	chr22	35103408
cg00821341	chr8	90791093	TMEM64	prox_enhancer	N_Shore
cg00789213	chr14	28578134	LOC107984684	exon1
cg16887292	chr3	69248747	FRMD4B	distal_enhancer
cg25331431	chr16	87065518
cg13376637	chr1	94554830
cg07732145	chr1	94876456	SLC44A3-AS1;LINC01057	distal_enhancer;distal_enhancer
cg06547379	chr20	59408821
cg08335107	chr2	236732807	LOC105373948	GeneBody
cg03092494	chr17	50750923	LUC7L3	GeneBody
cg13626815	chr2	170236033	MYO3B	distal_enhancer
cg09172222	chr13	40146457	LOC124903162	GeneBody
cg05275888	chr13	97848619	RPL7AP61	distal_enhancer
cg27251463	chr1	2144390	PRKCZ	TSS1500
cg05169357	chr1	109629119	AMPD2	GeneBody
cg09436034	chr12	18882754
cg09834179	chr1	152458775
cg06336817	chr11	123063689	HSPA8	TSS1500	S_Shore
cg06411688	chr11	35373934	SLC1A2	GeneBody
cg07529453	chr5	157554402	ADAM19	GeneBody
cg23979146	chr12	122744324
cg23140284	chr8	108071530	RSPO2	distal_enhancer
cg12755319	chr11	104694519	LOC105369466	GeneBody
cg22951051	chr4	27268154	LOC124900842	TSS1500
cg03507977	chr3	129985271	TRH	other_regul_region
cg19957625	chr11	117970457	IL10RA	distal_enhancer
cg19695289	chr7	36094767	LOC101928618	TSS1500
cg16980287	chr10	97481199	MMS19	distal_enhancer
cg12957042	chr11	41859834	RP11-375D13.4	other_regul_region
cg20778694	chr6	109139169	CEP57L1	distal_enhancer
cg23945291	chr19	6454039	SLC25A23	GeneBody
cg17673355	chr11	846884	TSPAN4	prox_enhancer	S_Shelf;N_Shelf
cg16684543	chr1	92343262	RPAP2	distal_enhancer
cg27146637	chr10	92691709	HHEX	promoter	S_Shore;Island;N_Shore
cg22842539	chr3	131402388	LOC107986025	GeneBody
cg04576407	chr10	131727350
cg20876061	chr9	121706075	DAB2IP	other_regul_region
cg08454129	chr16	57244008	ARL2BP	TSS1500	N_Shore
cg05781632	chr3	167575377	WDR49	distal_enhancer
cg11092558	chr6	146301893	RNA5SP222	distal_enhancer
cg21267446	chr16	22614469	LINC02890	prox_enhancer
cg25061073	chr13	40568865	FOXO1	exon1
cg00016778	chr14	53539642	AL163953.3	distal_enhancer
cg19136299	chr9	105151873	RN7SKP191	distal_enhancer
cg25808225	chr4	175927497	GPM6A;LOC107984113	GeneBody;GeneBody
cg23663698	chr6	159043154	TAGAP	prox_enhancer
cg04694184	chr5	88516088	CTC-498M16.4	distal_enhancer
cg22028504	chr4	139890445	MAML3	GeneBody
cg24621841	chr4	86894942	C4orf36	GeneBody	S_Shelf
cg03312600	chr20	7941410	HAO1	TSS1500
cg15754627	chr6	69879642	COL19A1	GeneBody
cg02073030	chr9	116187854	PAPPA	distal_enhancer
cg00921058	chr15	101560055	SNRPCP18	distal_enhancer
cg24903860	chr10	67788735	RPL21P92	distal_enhancer
cg11242814	chr12	131826423	MMP17	distal_enhancer	N_Shore
cg26412384	chr19	44449466	ZNF229	TSS1500	S_Shore
cg09901400	chr5	103374043	CTD-2154H6.1	distal_enhancer
cg15266787	chr5	75713160	POC5	prox_enhancer	N_Shelf
cg24348592	chr19	28239422
cg18371293	chr20	4016877	RNF24	other_regul_region	S_Shore
cg18120899	chr15	83158187	HDGFL3	GeneBody
cg13377837	chr13	82947674
cg04139445	chr9	126851635	ZBTB34	distal_enhancer
cg01426574	chr20	32778892	DNMT3B	TSS1500
cg12355202	chr10	131681048
cg24626646	chr7	2645430	TTYH3	distal_enhancer	N_Shore
cg07861743	chr12	49912725	LINC02396	TSS1500
cg06773305	chr13	52861946	PCDH8	distal_enhancer
cg03684064	chr3	125633000
cg00690206	chr1	48918126	AGBL4	GeneBody
cg24372263	chr20	21084241
cg22236653	chr3	197030724	MELTF;MFI2	prox_enhancer;prox_enhancer	S_Shelf;S_Shore
cg26087052	chr9	134678987	COL5A1-AS1	distal_enhancer
cg01180860	chr3	36702117	RN7SKP227	distal_enhancer
cg12094222	chr5	37886755	GDNF-AS1	distal_enhancer
cg00772054	chr7	28724228	CREB5	GeneBody
cg25771963	chr9	90787930
cg23972339	chr7	37016627	ELMO1-AS1	distal_enhancer
cg02505821	chrX	19625628	SH3KBP1	GeneBody
cg20035993	chr11	71421174	ACTE1P	GeneBody
cg22234488	chr2	105179804	LINC01918	distal_enhancer
cg07863866	chr8	94059658
cg03378948	chr12	95290310	VEZT	GeneBody
cg00160464	chr5	167815164	TENM2	distal_enhancer
cg09958196	chr6	15949397	ARPC3P5	distal_enhancer
cg12787185	chr21	27449035	LOC105372762	TSS1500
cg12289092	chr2	96344082	NCAPH	GeneBody
cg00996939	chr16	84208274
cg26657260	chr6	161218591	AGPAT4	GeneBody
cg22575234	chr16	57216993	RSPRY1	GeneBody
cg01833895	chr4	105898001	NPNT	distal_enhancer	S_Shore
cg06887726	chr3	99544941	LOC105374007;LOC105374005	GeneBody;GeneBody
cg05285473	chr3	11187834	HRH1	GeneBody
cg03030065	chr11	8840505	RNA5SP330	distal_enhancer
cg06385281	chr1	26833845	ZDHHC18	distal_enhancer
cg04988145	chr11	76889027	ACER3	distal_enhancer
cg23037750	chr16	27641805	KATNIP	GeneBody
cg25163933	chr7	155682711	RBM33	distal_enhancer
cg10561361	chr8	48494226
cg06881115	chr14	102046331	DYNC1H1	GeneBody
cg14976305	chr10	43194736	RASGEF1A	GeneBody
cg08329397	chr7	48250914	ABCA13	distal_enhancer
cg06725421	chr13	51793674	DHRS12	GeneBody
cg11452785	chr4	1686569	FAM53A	distal_enhancer	S_Shore
cg03666895	chr11	77136231	MYO7A	distal_enhancer	N_Shore
cg02775270	chr1	105909728
cg26716017	chr7	135707611	SLC13A4	TSS1500
cg13734815	chr17	10876134	RPL15P21	other_regul_region
cg21746263	chr13	35988183	DCLK1	distal_enhancer
cg11247821	chr5	5650908
cg00850506	chr22	22909589	IGLJ4	prox_enhancer
cg24244370	chr12	89317041	MRPS6P4	distal_enhancer
cg12066594	chr9	124399787	PSMB7	distal_enhancer
cg13288600	chr12	117898063	KSR2	GeneBody
cg06594305	chr2	227612753	SCYGR3	other_regul_region
cg21195450	chr2	236988963	RNU6-1051P	distal_enhancer
cg24787455	chr8	90536921	RNA5SP273	distal_enhancer
cg03607579	chr16	57667032	ADGRG3;GPR97	prox_enhancer;prox_enhancer
cg01227377	chr1	23551347	LOC124903876;LOC105376859	GeneBody;GeneBody	N_Shelf
cg07073139	chr3	196164420
cg05828272	chr3	155855065	SLC33A1;LOC105374174	TSS1500;exon1	S_Shore
cg13859596	chr22	49818263	BRD1	GeneBody
cg22623243	chr11	10717141	Y_RNA	distal_enhancer
cg23771339	chr16	84024031	RNA5SP432	distal_enhancer
cg04023943	chr3	126375967
cg14056583	chr10	125816790	UROS	promoter
cg09389534	chr18	73264245	LINC02864	promoter
cg15236532	chr8	48619643	LINC03054	TSS1500
cg19821435	chr11	133811428	LINC02743	TSS1500
cg22272592	chr2	213246876	RP11-105N14.2	distal_enhancer
cg14644473	chr2	207338422	MIR1302-4	distal_enhancer
cg21798308	chr17	50102755	LOC124904026	TSS1500	N_Shelf
cg14033545	chr5	65122064	Y_RNA	prox_enhancer
cg05667672	chr17	38327074	GPR179	distal_enhancer
cg13315595	chr13	45853089	SIAH3	TSS1500
cg11450919	chr1	36424708	OSCP1	GeneBody
cg13970482	chr13	49402409	CAB39L	prox_enhancer
cg05567307	chr7	38655973
cg18774382	chr13	23963716	LOC105370115	GeneBody
cg19242345	chr1	8394959	RERE	distal_enhancer
cg25491254	chr7	54080717
cg18395472	chr8	33328623	RNU6-528P	distal_enhancer
cg23067933	chr9	81673756	TLE1	GeneBody
cg04210800	chr10	112394216	ACSL5	GeneBody
cg19855915	chr14	91945400	FBLN5	prox_enhancer	N_Shore
cg19209802	chr1	12760290	CFAP107	GeneBody
cg21907991	chr2	46806539
cg16346788	chr17	44668180	MEIOC	GeneBody
cg06311922	chr4	8008870	ABLIM2	GeneBody
cg21138576	chr3	189324585	TPRG1-AS2	distal_enhancer
cg13482155	chr22	39472409	MGAT3-AS1	distal_enhancer
cg01414858	chr2	122519610
cg18977146	chr12	1813174	CACNA2D4	prox_enhancer
cg22428978	chr3	54320822	CACNA2D3	GeneBody
cg09589357	chr8	18281333	NAT1	distal_enhancer
cg18861222	chr6	35211337	SCUBE3	promoter	N_Shore
cg06613350	chr1	100995669	SLC30A7;DPH5	GeneBody;GeneBody
cg13236298	chr8	11361789	TDH	distal_enhancer
cg13621762	chr1	150192518	RN7SL480P	distal_enhancer
cg24040983	chr19	34274995	GARRE1;KIAA0355	distal_enhancer;distal_enhancer
cg17553760	chr16	23897567	PRKCB	distal_enhancer
cg16691243	chr22	29952538	MTMR3	GeneBody
cg22378524	chr15	61702359	LOC107984782	GeneBody
cg01531398	chr8	89961529	NBN	distal_enhancer
cg24133297	chr3	17159020	TBC1D5	GeneBody
cg23636741	chr10	33129980
cg17139569	chr18	3092915	RNU7-25P	prox_enhancer
cg06477697	chr5	171997638	FBXW11	TSS1500
cg14396105	chr17	32828108	Y_RNA	distal_enhancer
cg01076082	chr3	178778121	KCNMB2	distal_enhancer
cg27259110	chr10	24444443	KIAA1217	distal_enhancer
cg23024458	chr14	72603610	RGS6	GeneBody
cg05742784	chr10	51157167	PRKG1	promoter
cg27011848	chr2	50496082	NRXN1	GeneBody
cg00532898	chr14	94686896
cg24189942	chr14	77128858			S_Shelf
cg02286737	chr12	79665775	PPP1R12A-AS2	distal_enhancer
cg02099699	chr11	71483120	NADSYN1	GeneBody
cg04241627	chr17	6969591	RP11-530N7.3	distal_enhancer
cg08166391	chr21	42764393	LINC01668	distal_enhancer
cg12604203	chr3	115651344	GAP43	GeneBody
cg09792149	chr2	20593417	HS1BP3-IT1	prox_enhancer
cg05132124	chr1	11746207	AGTRAP	distal_enhancer
cg09903193	chr8	109326501	NUDCD1	distal_enhancer
cg02738285	chr1	172774747	RP1-15D23.2	prox_enhancer
cg12930950	chrX	31272285	DMD	GeneBody
cg20611399	chr20	1118137	PSMF1	TSS1500	N_Shore
cg12096237	chr15	89165184	ABHD2	GeneBody
cg21351992	chr3	25577775	RARB	GeneBody
cg03237699	chr20	50221543	PELATON	distal_enhancer
cg25705679	chr14	31281094	Y_RNA	other_regul_region
cg08637787	chr7	131111483	LINC-PINT	prox_enhancer	S_Shelf
cg22726079	chr10	70120592	AIFM2	distal_enhancer
cg21438052	chr2	48724450	LHCGR	distal_enhancer
cg19792261	chr16	23506842	GGA2	distal_enhancer	N_Shelf
cg14497967	chr8	72883068	KCNB2	GeneBody
cg13776330	chr7	143352509
cg11987849	chr12	92405419	CLLU1	distal_enhancer
cg01273734	chr14	91875856	TC2N	distal_enhancer
cg07895605	chr14	51553195	RNU6-1291P	distal_enhancer
cg21336629	chr15	81111288	ANP32BP3	distal_enhancer
cg24245830	chr12	50222317	LIMA1	promoter
cg26784635	chr19	32362987	ZNF507	GeneBody
cg21251361	chr5	95966123	CTD-2337A12.1	distal_enhancer
cg11549142	chr3	172154763	FNDC3B	GeneBody
cg09334634	chr7	151707821	PRKAG2	distal_enhancer
cg20502234	chr10	103395186	PDCD11;MIR1307	TSS1500;TSS1500	N_Shore
cg12123186	chr2	85910813	ST3GAL5	distal_enhancer
cg20852490	chr7	97005512	DLX6	promoter	S_Shelf;Island;N_Shore
cg25140936	chr11	13276486	BMAL1;BMAL1	TSS200;TSS1500	N_Shore
cg05349374	chr14	24255079	TGM1	other_regul_region
cg25009411	chr3	184250569	EEF1AKMT4-ECE2	prox_enhancer	S_Shore;S_Shore
cg24509554	chr11	61805704	FADS1	GeneBody
cg26096680	chr6	168333828	DACT2	distal_enhancer
cg04160835	chr15	77189354	PEAK1	GeneBody
cg06823203	chrY	13480162	UTY	promoter	S_Shore
cg26993647	chr3	98981279	LINC00973	promoter
cg03404703	chr4	11252388	MIR572	other_regul_region
cg24868386	chrX	87688827	RPSAP15	distal_enhancer
cg27605354	chr5	65069922	LOC107986419	GeneBody
cg18156240	chr1	4775951	AJAP1	GeneBody	S_Shelf
cg26306143	chr8	92881561
cg15967413	chr1	22097178	CDC42	GeneBody
cg07426979	chr21	41582385	LOC105372809;PCSEAT	TSS1500;exon1
cg08757693	chr2	34570413
cg13387174	chr1	204623264	LOC105371692;LRRN2	GeneBody;GeneBody
cg26142094	chr14	20835104	RNASE1	other_regul_region
cg16754059	chr5	78065735	AP3B1	GeneBody
cg03196376	chr4	145533252	SMAD1-AS1	distal_enhancer
cg23213102	chr18	46452975	ARK2C	GeneBody
cg27322669	chr20	20297361	RN7SL690P	other_regul_region
cg19298209	chr6	138591038	NHSL1	distal_enhancer
cg21715435	chr20	19351592	SLC24A3	GeneBody
cg12432323	chr12	96295600	CDK17	GeneBody
cg20232706	chr17	40720077	KRT223P	prox_enhancer
cg15686780	chr8	37406893	LINC01605	GeneBody
cg22386355	chr11	117356338	PRR13P3	other_regul_region
cg23795450	chr14	102776212	TRAF3	TSS1500	N_Shore
cg24457306	chrX	153458430	HAUS7	GeneBody
cg26159063	chr12	28223494	CCDC91	GeneBody
cg13219685	chr5	178432233	COL23A1	GeneBody
cg01518169	chr6	92119080	LOC124901505	TSS1500
cg15060367	chr19	51272567	LINC01872	prox_enhancer	S_Shore
cg01089583	chr3	11130754	HRH1	distal_enhancer
cg13235164	chr17	627270	VPS53	GeneBody
cg16326943	chr4	145638627	MMAA	GeneBody
cg00650639	chr1	41243480	SCMH1	TSS1500	S_Shore
cg03787462	chr18	74924104	ZNF407;LOC124904323	GeneBody;GeneBody
cg09938661	chr12	58583737	LINC02388	distal_enhancer
cg09467485	chr14	88627010	ZC3H14;EML5	GeneBody;GeneBody
cg12971481	chr2	238313351
cg17912020	chr10	49488308	ERCC6	distal_enhancer
cg04074307	chr8	29086585	KIF13B	GeneBody
cg03165951	chr3	10610639	ATP2B2	GeneBody
cg22695440	chr4	151004384	LRBA	distal_enhancer
cg09518809	chr18	70274437
cg25286766	chr11	70004241	ANO1	GeneBody
cg17989115	chr9	92638677	IPPK	prox_enhancer
cg20156589	chr1	62964606	LINC01739	distal_enhancer
cg13425069	chr1	22918597	EPHB2	GeneBody
cg12858274	chr8	132735202	TMEM71	distal_enhancer
cg22513917	chr7	80831171	SEMA3C	distal_enhancer
cg24714303	chr9	96523713	CDC14B	distal_enhancer
cg19961002	chr17	81894445	ANAPC11	prox_enhancer	S_Shelf
cg27618701	chr2	24253717	ITSN2	GeneBody
cg25785684	chr1	47558802	ATP6V0E1P4	distal_enhancer
cg00255054	chr3	197985734	LMLN	GeneBody
cg08998048	chr20	47711668	SULF2	GeneBody
cg10446396	chr1	222048248	LINC01705	distal_enhancer
cg16099638	chr8	144069066	OPLAH	distal_enhancer
cg11770481	chr16	71724364	PHLPP2	exon1	S_Shore
cg19660959	chr20	12970896	LINC01722	distal_enhancer
cg07030774	chr14	102139509	HSP90AA1	prox_enhancer	Island
cg10415514	chr10	53847196	PCDH15	GeneBody
cg19931714	chr3	44024409	LOC124909489	GeneBody	S_Shelf
cg11664832	chr2	38581540	HNRNPLL	GeneBody
cg07158280	chr4	142040292	RPL5P13	other_regul_region
cg16854275	chr8	28338729	PNOC	exon1
cg22801923	chr17	63475807	ACE	prox_enhancer	N_Shore
cg16990132	chr14	62109681	SYT16	GeneBody
cg12026235	chr5	132579672	RAD50	GeneBody
cg07406461	chr10	73857492	CAMK2G	GeneBody
cg01132011	chr4	136124583
cg16423835	chr7	115911569	TFEC	distal_enhancer
cg04794607	chr13	48038159	SUCLA2	promoter	S_Shore
cg13438520	chrX	41309136	Y_RNA	other_regul_region
cg16640344	chr7	139174285	IFT56	GeneBody
cg06662743	chr9	33179346	B4GALT1;B4GALT1-AS1	GeneBody;GeneBody
cg27196538	chr9	136445162	SEC16A	GeneBody	N_Shelf
cg27279911	chr1	33222485	ZNF362	GeneBody
cg22592295	chr10	86388338			N_Shore
cg07779051	chr16	11020933	RPL7P46	distal_enhancer
cg22803383	chr16	28833981	ATXN2L	GeneBody
cg13795049	chr22	46954456	TBC1D22A-AS1	distal_enhancer
cg08341807	chr5	105033799	CTD-2374C24.1	distal_enhancer
cg19361966	chr12	121942603	CFAP251	GeneBody
cg04994547	chr1	178664397
cg03636197	chr22	32389805	RGL4P1	distal_enhancer
cg10042247	chr2	8723096	ID2	other_regul_region
cg02887928	chr3	140971520	SLC25A36	GeneBody
cg24714022	chr5	171650923
cg27645777	chr11	131186177	AP002856.4	prox_enhancer
cg01567034	chr10	3058053	PFKP-DT	GeneBody
cg18613288	chr5	60917317	ERCC8-AS1	other_regul_region
cg00921457	chr12	122932640	ABCB9	GeneBody
cg07639639	chr16	81288920	BCO1	GeneBody
cg21580687	chr15	82898540	HOMER2;HOMER2	TSS200;TSS1500
cg07319711	chr7	29563440	PRR15-DT	prox_enhancer	N_Shore;N_Shore;N_Shelf
cg26316352	chr12	98517090	TMPO-AS1	prox_enhancer	S_Shore
cg09825105	chr4	40827709	APBB2	GeneBody
cg08112064	chr1	110385308	SLC16A4	distal_enhancer
cg14722148	chr6	140011851	LINC02941	GeneBody
cg20805129	chr12	84877104	SLC6A15	GeneBody
cg05610904	chr17	33572786	ASIC2;LOC147004	GeneBody;GeneBody
cg21312732	chr19	17036093	CPAMD8	distal_enhancer
cg26680340	chr20	36090197	EPB41L1	TSS1500	N_Shore
cg24102451	chr4	53622210	LNX1	GeneBody
cg02270299	chr8	40373223	LOC105379388	GeneBody
cg15794251	chr13	112618402
cg02868743	chr1	218494585	LINC02869	promoter
cg14266361	chr11	70107707	ANO1	TSS1500
cg04270351	chr13	24305861	C1QTNF9	TSS1500	N_Shelf
cg05950624	chr2	129144316
cg08000733	chr14	54364955	CDKN3	distal_enhancer
cg15878839	chr17	48242854	SKAP1	GeneBody
cg05038391	chr7	73774122	CLDN3	distal_enhancer	S_Shelf
cg04116071	chr15	75016600	SCAMP5	prox_enhancer
cg18133088	chr10	124878661	NPM1P31	distal_enhancer
cg23621222	chr10	70534436	YY1P1	distal_enhancer
cg16790302	chr15	94912992
cg19441899	chr11	118264940	MPZL2	TSS1500
cg24635046	chr10	71317901	SLC29A3	prox_enhancer
cg01024124	chr11	6216716	C11orf42	distal_enhancer
cg26613673	chr11	12030178	LINC02547	prox_enhancer
cg26089217	chr4	185920314	SORBS2	GeneBody
cg14953972	chr9	137226156	RNF224	TSS1500	S_Shelf
cg22334140	chr3	143831676	SLC9A9	GeneBody
cg24561412	chr8	48628829	LINC02847	distal_enhancer
cg13245134	chr1	97943449	DPYD	distal_enhancer
cg24776286	chr9	14398730	NFIB	prox_enhancer
cg08030477	chr1	201098934	CACNA1S	distal_enhancer
cg18246518	chr19	45324282	CKM	TSS1500	S_Shore
cg19372717	chr10	27999885	ODAD2	TSS1500	S_Shore
cg18189615	chr7	75757431
cg01590091	chr2	46899113
cg26096887	chr7	111083622	LRRN3	distal_enhancer
cg13053971	chr1	1591681
cg21218548	chr2	458344
cg18659937	chr11	66902182	PC	distal_enhancer
cg06975294	chr21	42495247	RSPH1	prox_enhancer	N_Shore
cg26279923	chr6	75183294	COL12A1	distal_enhancer
cg12515103	chr7	81683100	CDHR17P	distal_enhancer
cg06753333	chr3	25457179	RARB	TSS1500
cg08852244	chr14	71721185	SIPA1L1	GeneBody
cg15094934	chr16	84943869	LINC02176	distal_enhancer
cg12054210	chr13	102793749	POGLUT2;KDELC1	distal_enhancer;distal_enhancer
cg23989651	chr19	2453045	LMNB2	GeneBody	N_Shelf
cg17407281	chr11	70857353	SHANK2	GeneBody
cg14002243	chr7	26813673	SKAP2	distal_enhancer
cg06460695	chr21	38476144	ERG	GeneBody
cg21636374	chr20	21530373	BETALINC1	GeneBody
cg18698173	chrX	3533321	SNORA48B	TSS1500
cg00419897	chr6	34347265	NUDT3;RPS10-NUDT3	GeneBody;GeneBody
cg19135382	chr1	88179885
cg15544052	chr17	5052940	LOC105371501	GeneBody
cg12408841	chr1	237012458
cg09456523	chr5	150389825	TCOF1	GeneBody
cg26931154	chr3	87298099	POU1F1	distal_enhancer
cg11993434	chr10	86220988	GRID1	GeneBody
cg11593548	chr9	122865398	SNORD90	distal_enhancer
cg00483582	chr21	25456226	LOC105372753	GeneBody
cg21428070	chr2	1346578	SNTG2	GeneBody
cg22487794	chr1	184388556	C1orf21	prox_enhancer	S_Shore
cg17437725	chr21	42194953	ABCG1	distal_enhancer
cg19975017	chr1	6623405	THAP3	prox_enhancer	N_Shore
cg13744134	chr2	136390397
cg16465039	chr11	68655407
cg12115700	chr1	64849527	JAK1	GeneBody
cg19700440	chr1	207039657	C1orf116	distal_enhancer
cg08761611	chr6	5335126	FARS2	GeneBody
cg27583174	chr3	43327026	SNRK	GeneBody
cg15315372	chr17	27082659	TUFMP1	other_regul_region
cg10625354	chr19	38781138	LGALS7	distal_enhancer
cg08718844	chr3	12345491	PPARG	GeneBody
cg02884558	chr11	43922072	ALKBH3-AS1	TSS1500
cg16823435	chr10	109451586	PHB2P1	distal_enhancer
cg03347331	chr19	43319034	LINC03078	distal_enhancer
cg06870699	chr4	98285060	RAP1GDS1	GeneBody
cg08024001	chr9	122760345
cg24826010	chr3	172647252	NAP1L5P1	distal_enhancer
cg17797158	chr16	52608040	LINC03064;CASC16	TSS1500;TSS1500
cg22991836	chr3	20081391	KAT2B	distal_enhancer
cg09758805	chr7	54803034	SEC61G	distal_enhancer
cg06337756	chr12	5000482
cg12197275	chr10	73277961	RNU6-833P	prox_enhancer
cg00493366	chr13	48660852	CYSLTR2	distal_enhancer
cg09679971	chrX	71638729
cg19988930	chr8	127205994	CASC19	promoter
cg00419888	chr17	41891740	LOC124904005	TSS1500
cg22797643	chr3	78496655	MRPS17P3	distal_enhancer
cg21878434	chr8	42627562
cg01740631	chrX	47581103	TIMP1	prox_enhancer
cg12356153	chr1	178649421
cg10581158	chr14	106512024
cg10025846	chr4	15295188	C1QTNF7	promoter
cg03624049	chr4	7783810	AFAP1	GeneBody
cg16070975	chr3	43216309
cg18320290	chr17	71453331
cg06074904	chr4	205907
cg03768969	chr17	44924874	KIF18B	GeneBody
cg12491401	chr6	104463108	LOC105377918	GeneBody
cg22673442	chr1	16455355	NECAP2	GeneBody
cg07473808	chr7	92809943	CDK6	distal_enhancer
cg23309528	chr15	76263222	ETFA	GeneBody
cg15174976	chrX	108158935	COL4A6	GeneBody
cg09882308	chr2	95264721	PROM2	distal_enhancer
cg24439049	chr6	4163989	LOC124901246	GeneBody
cg21573258	chr20	52177320	ZFP64	TSS1500
cg20998469	chr7	142298225	TRBV1	prox_enhancer
cg14576502	chr8	101950051	PDCL3P2	distal_enhancer
cg00670835	chr20	53623630	LOC105372672	GeneBody
cg19072955	chr1	79746328
cg05962517	chr22	24432182	ADORA2A	promoter
cg25880343	chr11	117187453	SIDT2	distal_enhancer
cg08373292	chr16	893406	LMF1	GeneBody
cg20013563	chr22	19917698	TXNRD2	GeneBody
cg06125962	chr10	79446187	ZCCHC24	prox_enhancer	S_Shore;N_Shore
cg13201728	chr10	125264244	LOC105378542	GeneBody
cg09080248	chr19	49820305	MED25	distal_enhancer	S_Shore
cg06587474	chr4	55449468	TMEM165;CLOCK	GeneBody;GeneBody
cg17375419	chr7	155882786	SHH	distal_enhancer	S_Shore
cg12657009	chrX	55211387	PAGE5	distal_enhancer
cg01960919	chr1	216670492	ESRRG	distal_enhancer
cg24104547	chr1	98326347	LINC01776	distal_enhancer
cg09410691	chr11	47997109	PTPRJ	GeneBody
cg12183001	chr11	85187948	DLG2	GeneBody
cg10853271	chr6	128730773
cg17777703	chr15	69785717	LOC107984788	GeneBody
cg20444484	chr15	81007783
cg24184769	chr2	15563476	LOC105373440	GeneBody	S_Shelf
cg16760531	chr21	39488776	GET1-SH3BGR;SH3BGR	GeneBody;GeneBody
cg26114938	chr6	47062394
cg06535813	chr9	83231667	FRMD3-AS1	other_regul_region
cg14524997	chr17	17774327	RAI1-AS1	distal_enhancer
cg06874063	chr2	37149862	EIF2AK2	prox_enhancer
cg26234091	chr20	60102470	MIR646HG	distal_enhancer
cg18826441	chr6	166944546	RNASET2	GeneBody
cg16743128	chr4	183508051	ING2	distal_enhancer	S_Shore
cg17274676	chr2	206983597	CPO	distal_enhancer
cg05549263	chr3	37824277	ITGA9-AS1	GeneBody
cg16987490	chr3	16785560
cg05094655	chr8	126963313	LOC105375751	GeneBody
cg13731163	chr13	111324256	TEX29	GeneBody	N_Shore
cg05290582	chr2	224564315	CUL3	TSS1500
cg02410307	chr6	38233613	BTBD9	GeneBody
cg24882369	chr5	153900436	LINC01861	TSS1500
cg07255922	chr6	89385653	RRAGD	distal_enhancer
cg03728520	chr17	28093712	NLK	GeneBody
cg08822636	chr18	58828576	U8	distal_enhancer
cg01576907	chr13	20615612	IFT88	GeneBody
cg10639569	chr1	61230848	NFIA	GeneBody
cg19696680	chr11	78525833	NARS2	GeneBody
cg07366916	chr19	51736290	HAS1	distal_enhancer
cg18897401	chr11	44352138	ALX4	distal_enhancer
cg24674189	chr13	32314953	BRCA2	promoter	S_Shelf;N_Shore
cg21875375	chr7	74091940	LIMK1	TSS1500
cg17095939	chr2	174545930	LOC124906097	exon1
cg09013900	chr15	79833835	LOC124903536	exon1
cg06442859	chr7	132170074	PLXNA4	GeneBody
cg17126929	chr19	38291355	SPINT2	GeneBody
cg12870282	chr8	95466476	CFAP418-AS1	other_regul_region
cg10064557	chr12	52993299	EIF4B	distal_enhancer
cg05110396	chr8	55678464
cg05260915	chr1	234998370	LINC03108	distal_enhancer
cg20865627	chr1	91026596
cg25485926	chr6	159758392	ACAT2	distal_enhancer	N_Shelf
cg22514412	chr11	76285990	LINC02761	distal_enhancer
cg06403795	chr17	5222428	SCIMP	distal_enhancer
cg06808723	chr3	128618706	RPN1	distal_enhancer	S_Shore
cg24291237	chr1	211695674	NEK2-DT	distal_enhancer
cg07515806	chr3	150314516	LOC107986141;LINC01214	GeneBody;GeneBody
cg14846398	chr9	15543405	RNU6-246P	prox_enhancer
cg03849286	chr4	10657139	CLNK	prox_enhancer
cg20932259	chr5	168315058	WWC1	distal_enhancer
cg15144200	chr21	46563562	RNU6-396P	distal_enhancer
cg25218814	chr20	36817387	MTCL2	GeneBody	S_Shore
cg15021505	chr3	110957606	LOC151760	GeneBody
cg02635335	chr6	28141250	ZKSCAN8	prox_enhancer	S_Shelf;N_Shore
cg21909321	chr7	141841894	PRSS37	TSS1500
cg21233531	chr11	111925667	DIXDC1	prox_enhancer	N_Shore
cg23808012	chr22	19645427
cg15992174	chr12	45324534	ANO6	distal_enhancer
cg13915156	chr2	39731014	TMEM178A	GeneBody
cg00899784	chr1	185450984
cg27393555	chr1	112637690	RNU7-70P	distal_enhancer
cg00415163	chr5	163915202	LSM1P2	distal_enhancer
cg25243504	chr3	195045587	XXYLT1-AS1	other_regul_region
cg00474970	chr4	156642855	LINC02272	TSS1500
cg05858370	chr7	140021325
cg25795270	chr2	126981679	RNU7-182P	other_regul_region
cg18823825	chr3	159763107	IQCJ-SCHIP1	prox_enhancer	N_Shore
cg01945274	chr12	98491171	LINC02453	distal_enhancer
cg06084721	chr10	130727554
cg23502877	chr11	103108678	DYNC2H1	prox_enhancer
cg00188811	chr7	23015224	HYCC1	TSS1500	S_Shore
cg09531305	chr12	48736694	SPMIP11	other_regul_region
cg23884297	chr20	31537008	HM13	GeneBody
cg14310772	chr4	184370963	LINC02362	prox_enhancer
cg23797959	chr1	31497589
cg13461193	chr9	89494485	SEMA4D	GeneBody	N_Shelf
cg00428927	chr19	51987332	ZNF350	TSS1500
cg04291149	chr6	34912786	ANKS1A	GeneBody
cg25253857	chr11	2179033	MIR4686	distal_enhancer
cg26658182	chr3	194590592	TMEM44-AS1;TMEM44	GeneBody;GeneBody
cg27256709	chr11	130055943
cg11319428	chr1	37626530	RSPO1	GeneBody
cg18190506	chr10	16156019	RNU6-1075P	distal_enhancer
cg18528946	chr3	112358049	CD200	distal_enhancer
cg06227997	chr6	28848793
cg09224040	chr6	35047102	ANKS1A	GeneBody
cg00082135	chr18	62423533
cg11346805	chr15	98937881	IGF1R	GeneBody
cg04796091	chr2	237857459	RAMP1	TSS1500	N_Shore
cg15788252	chr8	140925871	PTK2	distal_enhancer
cg08890645	chr2	194546338
cg18646138	chr18	46284272
cg22667494	chr4	67582122	STAP1	distal_enhancer
cg19814552	chr3	27560181
cg07062327	chr1	232961198	NTPCR	GeneBody
cg09190606	chr9	16121060
cg17322503	chr7	102070632	CUX1	GeneBody
cg03357839	chr12	48974286	RNU6-940P	prox_enhancer	S_Shelf;N_Shelf
cg11596026	chr2	172113589
cg07788920	chrX	40536843
cg04713299	chr3	32156440	RPL21P137	other_regul_region
cg17887950	chr3	9473204	SETD5	GeneBody
cg20437603	chr4	15484409	CC2D2A	distal_enhancer
cg17981620	chr17	6546458	PITPNM3	distal_enhancer
cg15425594	chr3	49411219	RHOA	prox_enhancer	N_Shore
cg21842807	chr1	40769812	NFYC	GeneBody
cg05891558	chr5	4630081
cg02436162	chr6	7812936	BMP6	distal_enhancer
cg16152478	chr9	23001266
cg20350654	chr3	42749808	CCDC13-AS1	distal_enhancer
cg11886670	chr7	20172899	MACC1	promoter
cg03669374	chr1	19664352	HTR6	prox_enhancer	N_Shore
cg03732398	chr5	179867058	TBC1D9B	GeneBody
cg24152283	chr6	79714415	SH3BGRL2	other_regul_region
cg06649682	chr8	80020790	MRPS28	distal_enhancer
cg22864589	chr4	99947702	DNAJB14	prox_enhancer	S_Shore;N_Shore
cg09697874	chr19	45280400	MARK4	distal_enhancer
cg14740534	chr16	81069409	C16orf46	GeneBody
cg07767080	chr9	14780902	FREM1	TSS1500
cg07486865	chr13	87084555
cg24760771	chr11	102474141	LOC102723838;LOC124902740	GeneBody;GeneBody
cg14210736	chr13	39857496	SNORD116	other_regul_region
cg23904303	chr6	155444312	NOX3	distal_enhancer
cg11679726	chr5	9198647	MIR4636	distal_enhancer
cg18956734	chr9	72193376	GDA	GeneBody
cg25825764	chr11	117045759	SIK3	GeneBody
cg18156903	chr17	38714775	MLLT6;LOC124903993	GeneBody;GeneBody
cg25140933	chr22	26506775	TFIP11	GeneBody
cg08142257	chr11	56910330	FADS2B	distal_enhancer
cg09087981	chr6	130365150	SAMD3	prox_enhancer	N_Shore
cg06122257	chr8	47971745	MCM4	GeneBody
cg22973553	chr14	97763192	LINC02312	TSS1500
cg27514091	chr4	41077804	RNU6-836P	distal_enhancer
cg11206969	chr18	62339463	Y_RNA	distal_enhancer
cg19904540	chr14	32900659
cg05211664	chr3	42193126	TRAK1	GeneBody
cg02351913	chr3	119746786	CFAP91	GeneBody
cg07852087	chr3	5961714	LOC102723596	TSS1500
cg27454001	chr22	25569501	GRK3-AS1	distal_enhancer
cg03417413	chr3	185154266	C3orf70	prox_enhancer	S_Shore
cg04558060	chrX	16827285	RPL12P49	distal_enhancer
cg20929627	chr16	3909215	CREBBP	other_regul_region
cg02985812	chr21	23574993
cg15877931	chr2	8593865	SNRPEP5	other_regul_region
cg03598020	chr2	182048302	RNA5SP113	prox_enhancer
cg18560443	chr7	138415226
cg05246448	chr5	95081635	MCTP1	promoter
cg26877938	chr2	43681677	PLEKHH2	GeneBody
cg05867326	chr3	190326582	CLDN1	distal_enhancer	S_Shelf
cg06554645	chr4	34194196	LINC02484	GeneBody
cg06684819	chr18	59981028
cg20617626	chr11	73280887	P2RY6	distal_enhancer
cg25941598	chr15	38547772	RASGRP1	distal_enhancer
cg15813293	chr6	37303421	TBC1D22B	GeneBody
cg01965497	chr18	61850859	RNF152	distal_enhancer
cg21372126	chr10	85105872
cg07799278	chr5	122311045	SNCAIP	TSS1500	N_Shore
cg01835962	chr11	101554101	TRPC6	distal_enhancer
cg26991071	chrX	46320581	LINC01186	distal_enhancer
cg07399520	chr9	88198446
cg20575224	chr12	62744950	PPM1H	GeneBody
cg18741205	chr2	165794721	GALNT3;GALNT3	TSS200;TSS1500	S_Shore
cg08847748	chr21	32426236	EVA1C	distal_enhancer
cg21344565	chr14	95867392	TUNAR	other_regul_region
cg17639975	chr11	20058464	NAV2	GeneBody
cg25052941	chr7	146897578	CNTNAP2	GeneBody
cg13179453	chr8	136658832	LINC02055	other_regul_region
cg00042854	chr22	30202287	HORMAD2;LOC105372988	GeneBody;GeneBody
cg00665917	chr20	5465490	LINC00658	promoter
cg13017789	chr8	116434167	LOC102723447	GeneBody
cg16995936	chr19	19426229	GATAD2A	exon1
cg23107222	chr4	174423834	MIR4276	promoter
cg24455884	chr10	62456831	LINC02929	distal_enhancer
cg22250617	chr13	70109492	KLHL1	prox_enhancer	S_Shore
cg08731528	chr21	46257118	MCM3AP	GeneBody
cg21719636	chr6	130949979	EPB41L2	distal_enhancer
cg02160496	chr1	231187155	TRIM67;TRIM67-AS1	GeneBody;GeneBody
cg24016466	chr16	49127062
cg10103923	chr7	37405898	ELMO1	GeneBody
cg21714171	chr5	91281508			S_Shore
cg27634234	chr14	70274733	LOC101928046	GeneBody
cg05041591	chr13	97363876	MBNL2	GeneBody
cg16252308	chr7	135177431
cg16062761	chr17	41962706	ODAD4	GeneBody	N_Shelf
cg20998041	chr12	45555880	LOC105369743	GeneBody
cg16293016	chr8	126588538	LOC105375751	GeneBody
cg27335233	chr15	67510239	IQCH-AS1	distal_enhancer
cg05858542	chr7	19492242
cg21954957	chr6	135495744	AHI1	promoter	N_Shore
cg03323088	chr17	50673328	ABCC3	GeneBody
cg24128158	chr2	236390631	IQCA1-AS1	TSS1500
cg12797548	chr1	169271493	NME7	GeneBody
cg15469943	chr14	75615280	FLVCR2	distal_enhancer
cg16712243	chr1	1313882	MIR6727	prox_enhancer	S_Shore
cg20273704	chr22	32628867	RNA5SP497	distal_enhancer
cg24718533	chr2	20351758	PUM2	prox_enhancer	S_Shore
cg12908055	chr3	111977757	ABHD10	prox_enhancer	N_Shore
cg05446211	chr1	113429621	MAGI3	GeneBody
cg21114888	chr8	82160958	LINC02839;LOC105375930	TSS1500;exon1
cg06766615	chr10	101301924	RNU2-43P	distal_enhancer
cg06853088	chr9	106278122	LINC01505	prox_enhancer
cg12950434	chr20	35992839	CNBD2	promoter
cg25238880	chr1	180557669	OVAAL	other_regul_region
cg12424929	chr3	150132281	RPL32P9	distal_enhancer
cg08092875	chr9	132894555	SPACA9;C9orf9	distal_enhancer;distal_enhancer
cg22435281	chr2	54949032	EML6	GeneBody
cg08434081	chr20	50270248	PELATON	distal_enhancer
cg27032219	chr6	148657207	RPSAP40	distal_enhancer
cg21127857	chr2	236657431
cg23974380	chr6	168672032	RP1-125N5.2	distal_enhancer
cg09326269	chr3	189711650	TP63	GeneBody
cg19870061	chr14	92994850	ITPK1	GeneBody
cg11081255	chr1	198132439
cg12608683	chr9	36267253	GNE;LOC124902150	GeneBody;GeneBody
cg02371405	chr22	32559132	SYN3	distal_enhancer
cg14591170	chr3	63921880	ATXN7	distal_enhancer
cg22957892	chr19	54108653	TFPT	GeneBody
cg19285958	chr4	20248578			N_Shelf
cg09878117	chrX	45790074	MIR222HG	distal_enhancer
cg10575488	chr20	9398012	LAMP5	distal_enhancer
cg26958677	chr5	5381887	LOC101929200	GeneBody
cg15925745	chr1	10824807	CASZ1	distal_enhancer
cg20077303	chr14	106512393
cg12873059	chr4	156642526	LINC02272	other_regul_region
cg10417571	chr4	145930001	ZNF827	distal_enhancer
cg02770825	chr1	186944549	PLA2G4A	distal_enhancer
cg22825646	chr5	148950213
cg18799618	chr12	47302241
cg07922879	chr5	88684812	LINC00461;MIR9-2HG	promoter;promoter	N_Shore
cg20212129	chr5	68335510	PIK3R1	other_regul_region
cg11422446	chr7	37394413	RPS10P14	distal_enhancer
cg05979650	chr22	17590510	LOC101929372	TSS1500
cg10415651	chr9	104395260
cg11365170	chr5	116497757	SEMA6A-AS1	distal_enhancer
cg20296174	chr1	23773067	ELOA-AS1	prox_enhancer
cg01958957	chr4	7302144	MIR4798	distal_enhancer
cg10275380	chr4	159191866	RAPGEF2	GeneBody
cg25434203	chr20	63583262	HELZ2	distal_enhancer
cg17945048	chr1	109723454
cg14974411	chr3	24352424	RPL31P20	distal_enhancer
cg17142687	chr5	160038585	TTC1	GeneBody
cg01011884	chr10	103527625	NEURL1-AS1	distal_enhancer
cg26840291	chr3	49720420	AMIGO3	prox_enhancer	S_Shore;N_Shelf
cg27486254	chr3	48571472	COL7A1	GeneBody
cg17059932	chr1	42533750	CCDC30	exon1
cg17263723	chr12	98832274	ANKS1B	GeneBody
cg13837502	chr10	125751689	EDRF1;EDRF1-AS1	GeneBody;GeneBody
cg02729659	chr22	37592939
cg11294053	chr19	40339492	Y_RNA	prox_enhancer
cg18940591	chr15	101578201
cg16305248	chr2	164745218	COBLL1	distal_enhancer
cg01806880	chr2	72199103	CYP26B1	distal_enhancer
cg10017012	chr12	131365445	LINC02370	GeneBody
cg03490752	chr4	173446664	RNU6-1096P	promoter
cg23445957	chr17	688477	VPS53	GeneBody
cg07975212	chr1	25730903	MAN1C1	distal_enhancer
cg18902628	chr2	135050822	RAB3GAP1	prox_enhancer	N_Shore
cg03072329	chr7	130913325	LINC00513;LINC-PINT;LINC00513;LINC-PINT	TSS200;TSS200;TSS1500;TSS1500
cg23727890	chr20	46671433	SLC13A3	GeneBody
cg07419863	chr19	35496186	LOC124904703	exon1
cg25644208	chr11	129029411	ARHGAP32	GeneBody
cg00816156	chr1	57017770	LOC105378748	exon1
cg14151930	chr7	84023197	SEMA3A	distal_enhancer
cg08279280	chr18	2967605	LPIN2;LOC105371963	GeneBody;GeneBody
cg18950228	chr11	16841699	RN7SKP90	prox_enhancer
cg00435273	chr2	119355922	C2orf76	distal_enhancer
cg20631252	chr12	68279795
cg15540504	chr7	24936238	SNRPCP19	distal_enhancer
cg18460265	chr1	110520047	KCNA10	prox_enhancer
cg19462307	chr9	121720379	DAB2IP	GeneBody
cg09080741	chr4	162022466	LOC101928052	TSS1500
cg01887834	chr11	94602863	PIWIL4	distal_enhancer
cg25053400	chr16	79849446	LINC01228	distal_enhancer
cg02355924	chr2	216303744	MARCHF4;LOC107985983	GeneBody;GeneBody
cg01461846	chr3	150722956	SNRPCP3	distal_enhancer
cg03646928	chr20	50916375	PSMD10P1	distal_enhancer
cg22353257	chr12	120535300	RNF10	prox_enhancer	S_Shore
cg12282073	chr13	112901508	MCF2L	prox_enhancer	S_Shelf
cg17656657	chr19	55374332	TMEM190	distal_enhancer	N_Shelf
cg18774048	chr3	50573720	C3orf18	distal_enhancer
cg23206523	chr9	128845698	SPOUT1;C9orf114	distal_enhancer;distal_enhancer
cg18453314	chr14	58777004
cg09719546	chr20	60055373	C20orf197	prox_enhancer
cg04180266	chr1	188090787
cg14789642	chr12	98756088	ANKS1B	GeneBody
cg26804364	chr8	143345011	RNU6-220P	distal_enhancer
cg25288762	chr7	644269	PRKAR1B	GeneBody
cg07991692	chr4	98516517	TSPAN5	GeneBody
cg10926336	chr10	113844152	DCLRE1A	GeneBody
cg19304643	chr11	117433203	PRR13P3	other_regul_region
cg13578966	chr19	28313742
cg04109929	chr5	81019370	RASGRF2	GeneBody
cg17811733	chr11	44279527	ALX4	GeneBody
cg06268283	chr5	89729093	LINC02161	distal_enhancer
cg19532728	chr11	65362388
cg04724155	chr3	33006257	SEC13P1	distal_enhancer
cg07828413	chr1	225628096	ENAH	distal_enhancer
cg00984468	chr1	151579960	TUFT1	GeneBody
cg22418027	chr20	26134679
cg00522726	chr16	29795459	KIF22	distal_enhancer
cg18186664	chr5	127911127	CCDC192;LOC124901059	GeneBody;GeneBody
cg26495884	chr10	87608788
cg24937991	chr10	37858804	ZNF248	prox_enhancer	S_Shore
cg16475709	chr20	5766379	SHLD1;C20orf196	distal_enhancer;distal_enhancer
cg23300696	chr22	39967318	TMA7B	distal_enhancer
cg13230187	chr2	62152166
cg02227596	chr16	71452806	ZNF23	GeneBody
cg26321462	chr5	10540111
cg25131451	chr14	47270071	MDGA2	distal_enhancer
cg24666755	chr17	79309999	RBFOX3	promoter
cg02124981	chr19	43413690	TEX101	TSS1500	N_Shore
cg11253148	chr11	104669419
cg13353990	chr6	4911849	CDYL	distal_enhancer
cg05569167	chr9	70869073	TRPM3	promoter
cg01856276	chr21	29718671	GRIK1-AS1	distal_enhancer
cg11416918	chr11	61162908	VPS37C	prox_enhancer	S_Shore
cg23106733	chr22	37929755	MICALL1	GeneBody
cg05603909	chr12	48101744	SENP1	GeneBody	N_Shelf
cg02989820	chr2	26517226	OTOF	GeneBody
cg00327718	chr18	2240491
cg06435080	chr5	76849127	S100Z	TSS1500
cg07241074	chr17	61864475	BRIP1	TSS1500	S_Shore
cg03189515	chr17	43943637	PPY	prox_enhancer
cg25969810	chr1	204837885	NFASC	GeneBody
cg14869618	chr2	178636050	TTN	GeneBody
cg03042960	chrX	72641860	MATR3P1	other_regul_region
cg10924589	chr16	27189127
cg21524653	chr16	54923804	CRNDE	GeneBody
cg23472335	chr11	35421890	SLC1A2	prox_enhancer	S_Shore
cg00750977	chr4	104129425
cg23979676	chr12	48893183
cg26790217	chr6	140745131	RPS3AP24	distal_enhancer
cg17044238	chr20	1823161
cg18732850	chr16	1312680	UBE2I	prox_enhancer	S_Shelf;N_Shore
cg10008820	chr1	55321445
cg23239961	chr17	62369334	EFCAB3	TSS1500
cg24823031	chr5	59844081	PDE4D	distal_enhancer
cg01136241	chr17	61557125
cg14777939	chr20	57692731	PMEPA1	prox_enhancer
cg24031760	chr19	30612758	ZNF536	GeneBody
cg00648532	chr12	106907006	RPL30P12	promoter
cg20803460	chr20	48224030
cg08024620	chr22	30379786	RNF215	GeneBody
cg22077691	chr11	76369738	THAP12	distal_enhancer
cg27654744	chr3	122582774	PARP15	GeneBody
cg10607685	chr2	175690656	LOC107985962	GeneBody
cg02119866	chr19	47516354	NAPA	prox_enhancer	S_Shore
cg20994734	chr6	19454500	LOC105374960	GeneBody
cg17845822	chr19	46407059
cg14798922	chr10	118726845	CACUL1	GeneBody
cg26864315	chr8	100567533	ANKRD46	distal_enhancer
cg26592210	chr14	52640199	ERO1A	GeneBody
cg22364261	chr13	91293007	PPIAP23	other_regul_region
cg04987833	chr1	62481460	USP1	distal_enhancer
cg09119668	chr12	118053460	WSB2	prox_enhancer
cg12918934	chr11	116355657	LOC107987166	GeneBody
cg20779404	chr9	78104134
cg25797425	chr12	124331052	MIR6880	other_regul_region
cg22771894	chr8	17756487	MTUS1	GeneBody
cg04755954	chr1	152718821	KPLCE	TSS1500
cg00498617	chr1	20060155	PLA2G5	distal_enhancer
cg11807227	chr1	39129381	MACF1	GeneBody
cg16354954	chr3	125651572	YTHDF3P1	distal_enhancer
cg01145833	chr4	177909320	LINC01099	TSS1500
cg09502679	chr11	105842703	GRIA4	GeneBody
cg25419511	chr1	54157950	CDCP2	other_regul_region
cg16858939	chr10	49172686	TMEM273;C10orf128	distal_enhancer;distal_enhancer
cg17994749	chr4	92254989
cg27540795	chr17	75488001	MIR6785	distal_enhancer
cg09279927	chr5	32964606	LINC02120	distal_enhancer
cg02106991	chr5	115309795	LOC105379129	GeneBody
cg21669109	chr20	1343667	SDCBP2	distal_enhancer
cg02863072	chr12	25699568	IFLTD1;LMNTD1	distal_enhancer;distal_enhancer
cg13316650	chr18	80187813	PARD6G	GeneBody
cg00154596	chr4	187413168	LOC339975;LINC02515	GeneBody;GeneBody
cg21492389	chr6	30923178	VARS2	GeneBody
cg27425479	chr10	11457143
cg05388242	chr18	26657439	AQP4-AS1	prox_enhancer	S_Shore
cg24602728	chr7	21255777
cg13986157	chr3	186342466	DGKG	distal_enhancer
cg16863366	chr17	77815764	LINC01973	distal_enhancer
cg05312790	chr1	151716257	CELF3	prox_enhancer
cg08031150	chr21	33916695	ATP5PO	prox_enhancer	S_Shore
cg22574288	chr9	22646114	LINC01239	promoter
cg12971855	chr22	29821644	ASCC2	distal_enhancer
cg20921647	chr16	73652255	ZFHX3	GeneBody
cg02550889	chr13	97285446	MBNL2;LOC101927385	GeneBody;GeneBody
cg22786495	chr11	68712322	GAL	other_regul_region
cg10478056	chr1	161368597	CFAP126	TSS1500
cg23666991	chr13	48839358	PSME2P2	distal_enhancer
cg06052606	chr10	97534367	UBTD1	distal_enhancer
cg24787547	chr19	54501888	LAIR2	TSS1500
cg15558194	chr6	105920192	RN7SKP211	distal_enhancer
cg14310558	chr7	155334027	LOC105375592	GeneBody
cg27062636	chr18	12005074	IMPA2	GeneBody
cg22571277	chr9	36974724	PAX5	GeneBody
cg23879831	chr10	113719141	CASP7;CASP7	TSS200;TSS1500
cg05542244	chr11	4608641	TRIM68	prox_enhancer	S_Shore
cg07241453	chr12	3367806	LINC02417	TSS1500	S_Shore
cg09198174	chr3	186262050	DGKG	GeneBody
cg01598569	chr11	130630853	MIR8052	distal_enhancer
cg05551937	chr4	56910560	REST	GeneBody	S_Shore
cg09090223	chr9	89636338	LINC03062	distal_enhancer
cg12708625	chr6	44868585	SUPT3H	GeneBody
cg10681093	chr7	99102570	SMURF1	distal_enhancer
cg24622747	chr16	72649557	LINC01572	promoter
cg20774526	chr1	95122391	TLCD4;TLCD4-RWDD3	GeneBody;GeneBody
cg05704988	chr3	155484615	PLCH1-AS2	other_regul_region
cg12903825	chr9	128921981	PHYHD1	TSS1500
cg26163576	chr1	6337647	ACOT7	GeneBody
cg10316457	chr7	33334451	BBS9	GeneBody
cg19731651	chr2	116489400
cg05116434	chr12	102728554	LINC00485	distal_enhancer
cg21165852	chr6	151627630	LOC124901435	exon1
cg23618163	chr16	88714966	MIR4722	prox_enhancer	N_Shore
cg16303737	chr20	553651	CSNK2A1	other_regul_region
cg23957493	chr6	87589474	RARS2	prox_enhancer	N_Shore
cg00137578	chr12	82511705	LOC107987180	GeneBody
cg20259531	chr16	67764647	RANBP10	GeneBody
cg18281878	chr12	123892079	DNAH10OS	promoter
cg17349695	chr10	18595247	NSUN6	GeneBody
cg18567265	chr8	6816432	XKR5	distal_enhancer
cg19506425	chr16	87272062	LOC101928682	GeneBody
cg00077302	chr11	83642181	DLG2;DLG2-AS2	GeneBody;GeneBody
cg23012519	chr11	397486	PKP3	distal_enhancer	S_Shelf;Island;N_Shelf
cg04249125	chr7	22016625	CDCA7L	distal_enhancer
cg26949857	chr15	91953810	SLCO3A1	GeneBody
cg06358534	chr22	47275953
cg11739629	chr11	94815881	AMOTL1	distal_enhancer
cg06914213	chr2	31558939	SRD5A2	distal_enhancer
cg07079993	chr21	39390901	GET1-SH3BGR;GET1	GeneBody;GeneBody	S_Shore
cg14321886	chr17	3558444	TRPV3	TSS1500
cg13487687	chr22	39943443	GRAP2	distal_enhancer
cg07524137	chr7	157894306	PTPRN2	GeneBody	N_Shelf
cg14547046	chr7	123946820	SPAM1	GeneBody
cg10661774	chr7	8211407	ICA1	distal_enhancer
cg18610295	chr7	4665890	FOXK1	distal_enhancer
cg09230711	chr1	225465539	LINC02765	prox_enhancer
cg11125901	chr3	113516411	SPICE1	prox_enhancer	S_Shore
cg03245099	chr1	27875351	THEMIS2	distal_enhancer	S_Shelf
cg19403364	chr5	68316112	PIK3R1	distal_enhancer
cg15029812	chr19	30085359	LOC107985271	GeneBody
cg02461939	chr11	130135858	APLP2	GeneBody
cg08974562	chr22	27061096	LOC284898	exon1
cg20648497	chr15	77072692			S_Shore
cg13812538	chr10	123678681	GPR26	other_regul_region
cg22340571	chr15	31271670	LINC03034	distal_enhancer
cg24098789	chr4	133163087	PCDH10	distal_enhancer
cg14456682	chr7	886986	GET4	GeneBody	N_Shelf
cg03877953	chr17	58680205	RNVU1-34	prox_enhancer
cg09773561	chr14	44897046	C14orf28;RRAGAP1-AS1	promoter;promoter	N_Shore
cg04678895	chr19	44640873	PVR	distal_enhancer	N_Shelf
cg14278847	chr15	100632878	Y_RNA	distal_enhancer
cg24743668	chr4	15132959	RN7SKP170	distal_enhancer
cg01805035	chr4	168585610	BTF3L4P4	distal_enhancer
cg10626536	chr6	106213905	ATG5	GeneBody
cg18943612	chr13	99042494	RNU6-83P	distal_enhancer
cg21741030	chr1	111902226	KCND3	GeneBody
cg00086921	chr22	32991886	ETFRF1P1	distal_enhancer
cg27305037	chr3	72047683	LINC00877	distal_enhancer
cg17031865	chr7	77351657	GSAP	distal_enhancer
cg04842687	chr17	35249991	SLFN5	distal_enhancer
cg01323699	chr13	98843596	DOCK9-AS1	distal_enhancer
cg21745720	chr21	42692368	PDE9A	GeneBody
cg00154652	chr9	136601724	LINC01451	distal_enhancer
cg20782875	chr15	45549055	HMGN2P46	distal_enhancer
cg05886966	chr20	35606333	FER1L4	prox_enhancer	S_Shelf
cg18015805	chrX	2820628
cg10876613	chr11	37712178
cg21095802	chr14	63482926	PPP2R5E	GeneBody
cg12677787	chr1	113035405	LRIG2-DT	GeneBody
cg13927026	chr16	53961789	FTO	GeneBody
cg05393880	chr14	24270329	RABGGTA	prox_enhancer	N_Shore
cg16741816	chr1	74198735	FPGT	prox_enhancer	S_Shore
cg14980883	chr7	16795772	AGR2	distal_enhancer
cg13398715	chr10	70932507	RP11-432J9.3	distal_enhancer
cg19570092	chr1	26277864	SH3BGRL3	distal_enhancer	N_Shelf
cg19055128	chr3	195523371	PPP1R2	GeneBody
cg01929385	chr12	71237846	TSPAN8	distal_enhancer
cg14645994	chr6	56656282	DST	distal_enhancer
cg08350742	chr4	40812514	APBB2	GeneBody
cg18232975	chr2	108607929	LIMS1	prox_enhancer
cg19798619	chr22	38967968	APOBEC3A	distal_enhancer
cg04695852	chr5	75885976	BIN2P2	distal_enhancer
cg11150306	chr11	76666906	LRRC32	GeneBody	N_Shelf
cg05517961	chr2	10361412	HPCAL1	distal_enhancer
cg18698257	chr22	39720649	MTFR2P2	distal_enhancer
cg14161859	chr16	67736707	RANBP10	GeneBody
cg27500386	chr1	177907358
cg09087134	chr1	4630917
cg05867736	chr12	22741798	RP11-449P1.1	prox_enhancer
cg26738066	chr5	16550711	RETREG1	GeneBody
cg26036609	chr7	155768034	RBM33	distal_enhancer
cg02763669	chr8	10728187	LOC102723313	TSS1500	S_Shore;N_Shore;N_Shore
cg04265782	chr6	77124971	LOC101928570	GeneBody
cg05930631	chr3	33372284	FBXL2	GeneBody
cg17359488	chr4	94532560	PDLIM5	distal_enhancer
cg03924158	chr19	3505779	FZR1	prox_enhancer	N_Shore
cg09855968	chr12	113770552	LINC01234	distal_enhancer
cg18631647	chr13	37617262	POSTN	distal_enhancer
cg13633887	chr20	59494377
cg02711637	chr10	80196475	ANXA11	distal_enhancer
cg13059737	chr21	14942788
cg12540696	chr1	240244015	FMN2	GeneBody
cg14038693	chr18	39733130	MIR924HG	promoter
cg16161871	chr2	102122277	IL1R1	distal_enhancer
cg26802802	chr12	123737125	ATP6V0A2	GeneBody
cg07085489	chr1	101254257
cg19997830	chr21	44416923	TRPM2-AS	other_regul_region
cg22898179	chr16	84047529
cg15398424	chr8	100755950
cg01030981	chr3	161424447
cg04741688	chr9	132774949	AK8	GeneBody
cg24141156	chr12	54364638	GPR84	promoter
cg25232769	chr17	68463127	WIPI1	distal_enhancer
cg07261663	chr17	3727978	ITGAE	GeneBody	S_Shelf
cg05427254	chr19	50909493	KLK4	prox_enhancer	S_Shore;N_Shelf
cg02538115	chr1	32730031
cg08086280	chr5	68373584
cg08059831	chr5	64794540	CWC27	distal_enhancer
cg03414978	chr6	34279516
cg13840743	chr2	175097521	ATF2	GeneBody
cg15675603	chr15	49101434
cg25964791	chr1	93591690	BCAR3-AS1;BCAR3	TSS1500;TSS1500
cg26571357	chr7	129749877	NRF1	GeneBody
cg18874912	chr17	4642492	ALOX15	prox_enhancer	S_Shore
cg07323059	chr5	6111204
cg23149880	chr1	55054543	PCSK9	distal_enhancer
cg02462194	chr2	17852371
cg25860096	chr11	66643676	RBM4	distal_enhancer	Island
cg21025025	chr15	68314801	ITGA11	GeneBody
cg13918664	chr12	57766500	CYP27B1	GeneBody	S_Shore
cg16724850	chr11	86750232
cg15620155	chr9	133936935	VAV2	GeneBody
cg02797625	chr6	24365115	DCDC2	GeneBody
cg05090939	chr6	142907520	HIVEP2	exon1
cg09739059	chr19	2126722	AP3D1	GeneBody	N_Shore
cg09538019	chr1	148298073	RP11-495P10.3	distal_enhancer
cg19649247	chr6	15500617	5S_rRNA	distal_enhancer	S_Shelf
cg02530165	chr3	9554217	LHFPL4	prox_enhancer	S_Shore;S_Shore
cg06905216	chr2	127542497	MYO7B	distal_enhancer
cg20179150	chr1	169041570	LINC00970	GeneBody
cg27057875	chr16	24020670	PRKCB	GeneBody
cg11592863	chr13	28274055	FLT1	distal_enhancer
cg14000417	chr9	25917684
cg15279186	chr12	53600858	ATF7-NPFF	distal_enhancer
cg11844239	chr2	85331527	Y_RNA	prox_enhancer	S_Shelf
cg07023099	chr22	17832462	XXbac-B461K10.4	distal_enhancer
cg10383112	chrX	39487583	LINC01283	distal_enhancer
cg15106081	chr3	14666637	C3orf20	distal_enhancer
cg03887098	chr3	31961258	OSBPL10	distal_enhancer
cg06779964	chr22	39641724	CACNA1I	GeneBody
cg16218089	chr1	150543828	ADAMTSL4	distal_enhancer
cg24602344	chr14	58288135	LINC00216	other_regul_region
cg19633296	chr17	79850208
cg18317367	chr1	45403518	PPIAP36	distal_enhancer
cg22741743	chr2	121135332
cg12881513	chr1	54805181	CIMAP2;C1orf177	prox_enhancer;prox_enhancer	S_Shelf;N_Shore
cg21300422	chr11	120832846	GRIK4	GeneBody
cg09106370	chr20	46552080	OCSTAMP	prox_enhancer
cg21538744	chr9	8735026	PTPRD	prox_enhancer
cg26428432	chr1	203914945	HSPE1P6	distal_enhancer
cg25607038	chr6	40673272
cg15699733	chr11	119168117	NLRX1	promoter	N_Shore
cg14043991	chr12	122322843	CLIP1	GeneBody
cg14171052	chr13	24050632	SPATA13	distal_enhancer
cg18005510	chr12	103530869	LINC02401	distal_enhancer
cg22311686	chr4	39340955	RFC1	GeneBody
cg19911821	chr12	99530095	GARIN6	distal_enhancer
cg03007020	chr17	33648599	ASIC2	GeneBody
cg15268887	chr18	22230636	LOC105372017	GeneBody
cg13804980	chr11	17995898	SERGEF	GeneBody
cg23660801	chr18	63910218	SERPINB10	distal_enhancer
cg20043833	chr6	12349308	SUMO2P12	distal_enhancer
cg02196104	chr14	94355782	SERPINA2	distal_enhancer
cg10576778	chr4	38769084
cg09348804	chr3	84108962
cg25350269	chr1	116972670	RNA5SP55	distal_enhancer
cg05059619	chr14	59577170	CCDC175	TSS1500	S_Shore
cg25312937	chr1	8241731	LOC105376695	GeneBody
cg24217917	chr5	81300379	ZCCHC9	TSS1500	N_Shore
cg17669121	chr12	123743351	ATP6V0A2	GeneBody
cg21687671	chr19	54666203	LILRB4	GeneBody
cg20783784	chr1	116374960	ATP1A1	prox_enhancer	S_Shore
cg06139228	chr4	183364105
cg27730326	chrX	151175746	GPR50	promoter	Island;N_Shore
cg16556211	chr4	189191836
cg19537443	chr4	89299586	GPRIN3	distal_enhancer
cg01386268	chr1	158071780	KIRREL1	GeneBody
cg02612943	chr20	50015042	TRERNA1	distal_enhancer
cg20963998	chr10	49268410	C10orf71-AS1	other_regul_region
cg00399673	chr10	122089399	TACC2	distal_enhancer
cg25081284	chr7	158353530	PTPRN2	GeneBody	S_Shore
cg02061725	chr6	139297147	TXLNB	distal_enhancer
cg03637770	chr11	17827297	KCNC1	distal_enhancer
cg14446500	chrX	16169480	MAGEB17-AS1	TSS1500
cg23024050	chr22	45212142	KIAA0930	prox_enhancer
cg13461997	chr2	26872141	DPYSL5	distal_enhancer
cg10104921	chr4	177181380
cg16656749	chr5	126851824	MARCHF3	distal_enhancer
cg11772123	chr6	10460050	MRPL48P1	prox_enhancer
cg14774893	chr17	1264579			N_Shelf
cg20526012	chr16	70686497	MTSS2;MTSS1L	prox_enhancer;prox_enhancer	Island
cg18496220	chr20	22484323
cg11581168	chr22	32470151
cg07482871	chr3	49128674	LAMB2	GeneBody
cg12040935	chr12	109587601	MVK	GeneBody
cg18870517	chr10	696157			N_Shore
cg20146594	chr12	79689523	PPP1R12A-AS2	prox_enhancer	N_Shore
cg19121352	chr2	132489434	YBX1P7	other_regul_region
cg08389628	chr1	6328789	ACOT7	distal_enhancer
cg00132863	chr11	11336777	GALNT18	GeneBody
cg02148796	chr2	29325711	ALK;LOC101929386	GeneBody;GeneBody
cg08108159	chr8	103049443	ATP6V1C1	GeneBody
cg11097814	chr22	43892775	PNPLA5	promoter	S_Shore
cg13104874	chr16	2029200	NHERF2	GeneBody	S_Shore
cg27652419	chr6	7463981	HNRNPLP1	distal_enhancer
cg25744610	chr4	188975460
cg07929201	chr2	20098182	LAPTM4A-DT	GeneBody
cg18860024	chr5	29906594
cg18291127	chr6	118681021	CEP85L	distal_enhancer
cg04093108	chr6	15264277	JARID2	distal_enhancer
cg05096880	chr14	100751461	DLK1	distal_enhancer
cg20296800	chr17	17572103	PEMT	distal_enhancer
cg25303942	chr20	44884202			N_Shore
cg16239717	chr17	46951445	MIR5089	distal_enhancer
cg16809873	chr11	129116352	ARHGAP32	distal_enhancer
cg03169847	chr4	20879027	KCNIP4	other_regul_region
cg27571988	chr8	109648845	SYBU	promoter	S_Shelf
cg20723054	chr13	21812452	RN7SL766P	distal_enhancer
cg26331354	chr9	112505348	HSDL2-AS1	distal_enhancer
cg16929287	chr11	115912699	LINC02703	distal_enhancer
cg11105321	chr2	121790069	LINC01823;LOC105373590	TSS1500;exon1
cg13853392	chr7	154610058	DPP6	GeneBody
cg12247528	chr1	117059083	CD101-AS1	prox_enhancer	N_Shore
cg09233941	chr4	109695999	CASP6	GeneBody
cg09465533	chr3	32286183	KRT18P15	distal_enhancer
cg01853436	chr1	204659187	LOC124904490;LOC124904490	TSS200;TSS1500
cg03354567	chr5	55927988
cg24837179	chr10	48305986	MAPK8	prox_enhancer	N_Shore
cg26230429	chrX	6709551	PUDP	GeneBody
cg04760455	chr17	551949	VPS53	GeneBody
cg23306829	chr3	111674838	PLCXD2	prox_enhancer	S_Shore
cg25925168	chr9	69971889	MAMDC2	distal_enhancer
cg26163817	chr22	38210089	MAFF	GeneBody
cg27336129	chr13	36191012	SOHLH2	distal_enhancer
cg21405039	chr11	67607952	NDUFV1	prox_enhancer	S_Shore
cg19082004	chr1	180888528	XPR1	GeneBody
cg04951764	chr1	22810218	EPHB2	GeneBody
cg05539991	chr7	44515581	NPC1L1	GeneBody
cg07065343	chr3	48125191	RPL17P16	distal_enhancer
cg16421264	chr10	55287409	PCDH15	GeneBody
cg08802307	chr8	101589397	GRHL2	GeneBody
cg01433700	chr10	113610001	NRAP	distal_enhancer
cg15162179	chr16	81618794	CMIP	GeneBody
cg15329406	chr12	114735201	LOC105369999	TSS1500	N_Shore
cg19533916	chr14	76576628	CYCSP1	distal_enhancer
cg23351331	chr18	24160113	CABYR	GeneBody
cg17589402	chr12	49878715	FAIM2	GeneBody
cg19337857	chr8	128818558	CCDC26	distal_enhancer
cg15402009	chr6	139516582
cg07965882	chr6	90298189	BACH2	TSS1500	S_Shore
cg24504925	chr7	41887552
cg19657056	chr1	7515648	CAMTA1	GeneBody
cg14700287	chr8	38458630	FGFR1	GeneBody
cg01472962	chr16	4213355	SRL	GeneBody
cg12301578	chr17	75317823	RPL36AP7	distal_enhancer
cg22345537	chr9	87393730
cg21933008	chr7	28542337	CREB5	promoter
cg18649846	chr8	130760875
cg18792596	chr3	113830394	GRAMD1C	GeneBody
cg25661801	chr2	143145725	ARHGAP15	distal_enhancer
cg08527290	chr6	163335818
cg27257874	chr9	77857225	GNAQ	distal_enhancer
cg02642150	chr19	33261810
cg11497658	chr10	62015987	ARID5B	GeneBody
cg20268645	chr15	39632060	THBS1-AS1	distal_enhancer
cg18475720	chr4	114597639	UGT8	prox_enhancer	N_Shore
cg18321598	chr12	30531805
cg24509153	chr12	111006116
cg22804745	chr3	32049275	OSBPL10	GeneBody
cg14650226	chr21	44657273	KRTAP12-3	TSS1500
cg16286233	chr2	6633958	LINC01246;LINC01246	TSS200;TSS1500
cg13627972	chr2	71069666	NAGK	prox_enhancer	S_Shore
cg23900866	chr12	71551658	LGR5;LOC105369833	GeneBody;GeneBody
cg22900572	chr3	73513483	PDZRN3	distal_enhancer
cg07865063	chr6	42506263	RPL36AP5	distal_enhancer
cg08792988	chr10	5965205	IL15RA;LOC107984200	GeneBody;GeneBody
cg06953725	chrX	49033752	TFE3	GeneBody
cg21741854	chr7	41918719	HMGN2P30	distal_enhancer
cg20197753	chr5	32225289
cg17004658	chrX	102659899	ARMCX5-GPRASP2;ARMCX5-GPRASP2	TSS200;TSS1500
cg16705049	chr3	11131577	HRH1	distal_enhancer
cg25116708	chr11	73327570	ARHGEF17	distal_enhancer
cg26150982	chr1	208036363	PLXNA2	GeneBody
cg14067356	chr2	67954627	FBXL12P1	distal_enhancer
cg08709765	chr19	13537682	CACNA1A	distal_enhancer
cg19240508	chr6	36940034
cg18068721	chr13	37075446
cg25441466	chr13	107964642
cg23583448	chr18	58981329	ZNF532	GeneBody
cg03654948	chr6	42294581	TRERF1	GeneBody
cg18066158	chr6	45188169	MIR586	distal_enhancer
cg06108542	chr3	160417488	TRIM59-IFT80;SMC4	GeneBody;GeneBody
cg24033228	chr12	122896609	VPS37B	TSS1500	S_Shore
cg00074568	chr15	88810807	ACAN	distal_enhancer
cg01347131	chr11	93499665	SMCO4	prox_enhancer
cg25268602	chr2	236714096
cg21734515	chr13	111554645
cg10471451	chr2	27323563	MPV17	prox_enhancer
cg14508911	chr7	5786564	RNF216	distal_enhancer
cg23147930	chr7	66459905	RABGEF1P2	distal_enhancer
cg10283975	chr5	127280817	MEGF10;LOC105379199	GeneBody;GeneBody
cg19780048	chr10	113353210	RNU7-165P	other_regul_region
cg10840662	chr15	68526058	CORO2B	GeneBody
cg12302880	chr12	57277293	R3HDM2	GeneBody
cg10454373	chr9	97896286	Y_RNA	distal_enhancer
cg01855878	chr2	238060079	SCLY	TSS1500	N_Shore
cg04372796	chr11	128525190	ETS1-AS1	prox_enhancer	S_Shelf
cg09975265	chr20	45039240	STK4	GeneBody
cg15748375	chr11	134020682	LINC02730	GeneBody
cg22341514	chr21	37232036	VPS26C	GeneBody
cg16880865	chr5	132269766	PDLIM4	distal_enhancer	N_Shore
cg15406943	chr9	129281872	LINC02975	prox_enhancer
cg17885959	chr3	41265465	CTNNB1	distal_enhancer
cg24999823	chr15	40061611	SRP14-DT	GeneBody
cg12653277	chr11	63851151	MARK2	distal_enhancer
cg24245233	chr3	132342321	ACPP;ACP3	distal_enhancer;distal_enhancer
cg23015575	chr5	157344486	FNDC9	prox_enhancer
cg20250918	chr1	24253876	LINC02800	distal_enhancer
cg00241285	chr2	118061151	LOC107985940	GeneBody
cg13841633	chr11	36541150	RAG1	distal_enhancer
cg25657734	chr3	58533476	ACOX2	other_regul_region
cg03161804	chr3	148279656	LINC02046	TSS1500
cg21326122	chr10	69006254	MED28P1	distal_enhancer
cg12260336	chr5	23446721	LOC124901171	GeneBody
cg24609688	chr9	81564873
cg22656351	chr5	16033763	RNA5SP178	promoter
cg20203331	chr6	103578385
cg17346034	chr3	79148965	ROBO1	distal_enhancer
cg24113968	chr6	148192854	SASH1	TSS1500
cg17486633	chr11	122880569	C11orf63;JHY	distal_enhancer;distal_enhancer	N_Shelf
cg27120522	chr20	51935269
cg11462884	chr6	26119157	H2BC4	distal_enhancer
cg19093949	chr7	44648214	OGDH	distal_enhancer
cg05264281	chr5	138622666	LOC124901196	TSS1500
cg00851827	chr16	67461774	ATP6V0D1	distal_enhancer
cg25732368	chr19	8029532
cg26893025	chr1	153705702	RN7SL372P	prox_enhancer
cg07872108	chr4	33880564	LOC105374392	TSS1500
cg17473206	chr14	75266749
cg13780782	chr16	52074076	LINC02911	GeneBody
cg05271743	chr1	205247339	TMCC2	prox_enhancer
cg23967578	chr10	112391884	ACSL5	distal_enhancer
cg09208101	chr14	93781081	PRIMA1	GeneBody
cg01428225	chr18	42930059	RIT2	distal_enhancer
cg08219854	chr8	18978623	SNORA62	prox_enhancer
cg19271193	chr1	220718545
cg26229100	chr15	77707693	LINGO1;LINGO1	TSS200;TSS1500
cg26553156	chr9	117731967
cg19477370	chr7	32535224	AVL9	GeneBody
cg22611516	chr17	45976524	MAPT	GeneBody
cg15086714	chr5	168248537	TENM2	GeneBody
cg08982537	chr3	189308043	TPRG1-AS2	distal_enhancer
cg22385070	chr21	43701169
cg04422645	chr5	102715843	LOC105379104	GeneBody
cg23027118	chr6	139271442	LOC102723690	exon1
cg20107491	chr11	46291212	CREB3L1	distal_enhancer
cg23160320	chr22	40345055	ADSL	prox_enhancer	N_Shore
cg20175900	chr12	6981336	C1S	distal_enhancer
cg07455417	chr1	6513529	PLEKHG5	distal_enhancer
cg18402362	chr12	132632479	POLE	GeneBody
cg27633534	chr2	13581907	LOC105373438	GeneBody
cg16173222	chr4	55730042	RNU6-276P	distal_enhancer
cg13953446	chr15	33846131	RYR3	GeneBody
cg20525924	chr19	11069776	LDLR	distal_enhancer
cg10935882	chr18	55508820	TCF4	prox_enhancer
cg27504156	chr1	9526842	SLC25A33	distal_enhancer
cg17407604	chr6	150535644
cg00176801	chr4	173214919	GALNT7-DT	distal_enhancer
cg22559398	chr11	44658605
cg01758197	chr6	157571841	MIR3692	distal_enhancer
cg10160350	chr17	43377772	LINC00910	GeneBody	N_Shore
cg10223786	chr2	218186107	LOC124906159	TSS1500
cg21834123	chr15	55744040	PRTG	prox_enhancer	S_Shore
cg17378533	chr1	22179093
cg06393239	chrX	92231870	PCDH11X	GeneBody
cg27019821	chr17	50694400	ANKRD40	GeneBody
cg11429075	chr13	43981199	DGKZP1	other_regul_region
cg18356839	chrX	11215998	ARHGAP6	GeneBody
cg05591513	chr7	105303728	SRPK2	GeneBody	S_Shelf
cg23298928	chr6	129517542	LAMA2	distal_enhancer
cg23960921	chr18	56167476	LINC03069	GeneBody
cg16068519	chr8	19495518	CSGALNACT1	exon1
cg01765516	chr12	8320460	LOC107987171;LOC107987171	TSS200;TSS1500
cg19625921	chr10	7412580	SFMBT2	TSS1500	Island
cg04654375	chr7	36600775	AOAH-IT1	TSS1500
cg04519969	chr2	236731960	LOC105373948	GeneBody
cg01109669	chr1	206607518	EIF2D	GeneBody
cg08985054	chr10	34997161	LINC02635	distal_enhancer
cg05063298	chr19	37506342	ZNF793	prox_enhancer	N_Shore
cg01807050	chr2	210460206	LANCL1-AS1	prox_enhancer
cg12293539	chr4	139975382	MAML3	GeneBody
cg13606740	chr22	45577609	LINC01589	distal_enhancer
cg22172023	chr17	18954302	SLC5A10	GeneBody
cg07161968	chr7	103843953	RELN	distal_enhancer
cg15600347	chr10	114043083	ADRB1	prox_enhancer	N_Shore
cg17448218	chr10	101319728
cg17125861	chr12	95384224	LOC105369917	GeneBody
cg09989302	chr15	48577775	FBN1	GeneBody
cg13872123	chr1	109720147
cg07843092	chr2	127121927	BIN1	distal_enhancer
cg13782214	chr10	77866392	DLG5	GeneBody
cg27254970	chr6	47247572	TNFRSF21	distal_enhancer
cg19960618	chr3	64449200	PRICKLE2	distal_enhancer	S_Shelf
cg27368320	chrX	101407127	GLA	prox_enhancer	N_Shore
cg09444885	chr10	71429901	CDH23	distal_enhancer
cg18202361	chr11	122579393
cg08911729	chr6	118757360
cg08861152	chr5	77938336	LOC101929154	GeneBody
cg03490719	chr11	61561230	SYT7	GeneBody
cg22980357	chr17	76751964	MFSD11	GeneBody
cg04336610	chr7	131625410
cg10335331	chr12	3318393	LINC02827	other_regul_region
cg05690233	chr14	77589235	SPTLC2	distal_enhancer
cg19198941	chr4	66169460	IFITM3P1	other_regul_region
cg16528591	chr2	139411277	LOC105373645	exon1
cg20837278	chr15	101277868	VIMP;SELENOS	prox_enhancer;prox_enhancer	S_Shore
cg24273484	chr18	21057361	ROCK1	distal_enhancer
cg07772818	chr17	63550322	DCAF7	promoter	Island
cg04021805	chr13	109998468	LINC03082	GeneBody
cg20449949	chr8	6737141	MIR4659A	distal_enhancer
cg18925616	chr1	232462997	SIPA1L2	GeneBody
cg19975779	chr20	3734663	HSPA12B	prox_enhancer	S_Shore
cg00270616	chr2	7848224	LOC105373408	GeneBody
cg08383029	chr5	137722339	KLHL3	other_regul_region
cg21740174	chrX	153378555
cg15323881	chr2	9628379	YWHAQ	GeneBody	N_Shore
cg22828448	chr2	163627186	FIGN	GeneBody
cg13733906	chr2	113969030	LINC01191	prox_enhancer
cg06693727	chr6	108983376	ARMC2	GeneBody
cg17073741	chr1	179837246	LINC02818	prox_enhancer
cg26929830	chr2	28337136	BABAM2	GeneBody
cg03403209	chr16	29655320	SPN	distal_enhancer
cg18000295	chr1	230896242	LOC105373167	GeneBody
cg27012531	chr12	105053391	ALDH1L2	other_regul_region
cg14731761	chr3	12512470	TSEN2	GeneBody
cg07749855	chr7	152291821	KMT2C	GeneBody
cg26046818	chr3	49567559	BSN	other_regul_region
cg02739534	chr10	24310255	MIR603	distal_enhancer
cg09724999	chr17	68312460	ARSG	distal_enhancer
cg02469199	chr10	103843057	SH3PXD2A	GeneBody
cg06280333	chr13	51173511	C13orf42	TSS1500
cg24633366	chr7	22320327	RNA5SP227	distal_enhancer
cg24787052	chr19	54478412
cg09101930	chr4	119730057
cg19455952	chr8	42540355	SMIM19	prox_enhancer	N_Shore
cg21384961	chr6	6885666	LINC03055;LINC03055	TSS200;TSS1500
cg22350358	chr10	79382066
cg27579694	chr16	29721822	RN7SKP127	distal_enhancer
cg15222421	chr16	77234429
cg04899359	chr8	25194895	DOCK5	distal_enhancer
cg26225794	chr7	27678104	HIBADH	distal_enhancer
cg12505282	chr13	73154743	RNU4-10P	distal_enhancer
cg09813306	chr13	97515787	PSMA6P4	other_regul_region
cg00941658	chr20	59988922	CDH26	distal_enhancer
cg15227712	chr1	79859525
cg25873104	chr12	14568138	PLBD1	TSS1500	Island
cg05870313	chr6	157540420	ZDHHC14	GeneBody
cg26617588	chr10	71638689	C10orf105	distal_enhancer
cg07913601	chr3	34159178	LINC01811;LINC01811	TSS200;TSS1500
cg13451172	chr15	38873084
cg08201760	chr4	112251101	AP1AR	GeneBody
cg15063565	chr9	36990745	PAX5	GeneBody	S_Shelf
cg18169661	chr20	56780339
cg17023221	chr15	98423005	LINC02351	promoter	S_Shore
cg22581350	chr12	12203356	RNU6-545P	distal_enhancer
cg09589360	chr12	29497954	OVCH1	TSS1500
cg16943660	chr20	47557132	NCOA3	GeneBody
cg26226909	chr2	190554253	NEMP2;NEMP2-DT	GeneBody;GeneBody
cg20475191	chr6	159815601	PNLDC1	distal_enhancer
cg00059625	chr21	41648397	LINC00111	distal_enhancer
cg17192902	chr11	83657297	DLG2;DLG2-AS2	GeneBody;GeneBody
cg01066865	chr9	4834113	RCL1	GeneBody
cg23201052	chr1	6045727	KCNAB2	prox_enhancer
cg20370918	chr20	64140219	MYT1	distal_enhancer
cg16435644	chr6	127908479	MRPS17P5	prox_enhancer
cg15267623	chr20	32560264	NOL4L	GeneBody
cg19214003	chr4	122380230	ADAD1	GeneBody	S_Shore
cg24032421	chr12	67296205	CAND1	GeneBody
cg26841311	chr1	168149020	GPR161	distal_enhancer
cg02547883	chr9	118336696
cg25031408	chr6	48826000
cg17917419	chr13	19618982	MPHOSPH8	other_regul_region
cg02391757	chr8	101360974	NACA4P	prox_enhancer
cg27408049	chr1	205075862	TMEM81	distal_enhancer
cg17876429	chr1	8871615	ENO1	GeneBody
cg18853075	chr18	67102110
cg07381436	chr3	62261348	PTPRG-AS1	distal_enhancer
cg23479070	chr1	31708659
cg16051431	chr3	152385841	TMEM14EP	distal_enhancer
cg24519156	chr2	68994998	ANTXR1	distal_enhancer
cg18866308	chr5	151773292	LOC100652758	TSS1500	S_Shore
cg03624079	chr15	80990517	MESD	TSS1500	S_Shore
cg22674594	chr6	75413149	U3	distal_enhancer
cg17780129	chr9	127986705	FAM102A;EEIG1	distal_enhancer;distal_enhancer
cg23686842	chr6	88120458
cg00110776	chr14	31835135	NUBPL	GeneBody
cg02634897	chr2	196276595	RN7SL820P	distal_enhancer
cg25584044	chr8	100395319
cg20199165	chr12	68685975	NUP107-DT	prox_enhancer	N_Shore
cg14891491	chr4	107243815
cg02412513	chr12	124990443	DHX37	TSS1500	S_Shore;N_Shelf
cg17153935	chr15	60902453	RORA	GeneBody
cg06594932	chr5	4513902
cg23707521	chr3	159867704	SCHIP1	distal_enhancer
cg02918854	chr1	1424909	TMEM88B	prox_enhancer	N_Shore;N_Shelf
cg11276108	chr16	74309985	AC009120.6	prox_enhancer
cg16890994	chr1	18469847	KLHDC7A	other_regul_region
cg22855737	chr16	23048327
cg05481491	chr3	127679790	ABTB1	distal_enhancer
cg05763702	chr5	77437389	PDE8B	distal_enhancer
cg02136156	chr1	234313958	SLC35F3	GeneBody
cg21189829	chr18	51109176
cg10139191	chr2	215982860	MREG	GeneBody
cg15854679	chr5	58260061	PGAM1P1	distal_enhancer
cg03553787	chr18	79980927	TXNL4A	other_regul_region
cg15937325	chr1	29323066	LINC01756	promoter
cg14962610	chr12	57770995	METTL21B;EEF1AKMT3	prox_enhancer;prox_enhancer	N_Shore;N_Shore
cg12825658	chr7	48663402	LOC105375272	GeneBody
cg21555645	chr3	56668380	FAM208A;TASOR	distal_enhancer;distal_enhancer
cg08995041	chr9	8600227	PTPRD	GeneBody
cg20982659	chr2	33034176	LTBP1	GeneBody
cg00381980	chr20	5175377	CDS2	distal_enhancer
cg23090897	chr5	26553276
cg08147692	chr12	112937597	OAS3	prox_enhancer	N_Shore
cg14364460	chr3	150233376	LINC01213	distal_enhancer
cg10422823	chr1	202929348	KLHL12	TSS1500	S_Shore
cg20844632	chr13	75385582	TBC1D4	GeneBody
cg26411256	chr12	112492934	PTPN11	GeneBody
cg19715086	chr3	41278168	CTNNB1	distal_enhancer
cg27110558	chr13	27237045	LINC00412	exon1
cg18921348	chr13	79442040	RBM26-AS1	distal_enhancer
cg22018084	chr2	68811606	ARHGAP25	distal_enhancer
cg24853190	chr9	127120975	ANGPTL2	prox_enhancer
cg17927333	chr9	34985928	DNAJB5-DT	GeneBody	N_Shelf
cg00178061	chr18	63440094
cg26202458	chr9	114792434	TNFSF15	exon1
cg16441504	chr11	65542020	LTBP3	GeneBody	S_Shore
cg11034937	chr2	176849609	LOC105373756;LOC105373756;LOC105373757;LOC105373756	TSS200;TSS1500;TSS1500;exon1
cg23771052	chr16	27288091	NSMCE1-DT	distal_enhancer
cg11907027	chr6	32271494	TSBP1-AS1	distal_enhancer
cg19075984	chr11	100680971	LOC124902736	GeneBody
cg00189927	chr18	72728114
cg04213836	chr9	92638127	IPPK	prox_enhancer
cg25426421	chr5	97503879	LINC01340	TSS1500
cg25189903	chr22	42459113
cg16625921	chr2	25722177	Y_RNA	distal_enhancer
cg12555895	chr11	128998432	ARHGAP32	GeneBody
cg12701927	chr5	157367528	NIPAL4-DT	prox_enhancer
cg13270001	chr16	53891958	FTO	distal_enhancer
cg17410930	chr12	82628018
cg09560061	chr9	23639122	SUMO2P2	distal_enhancer
cg06690733	chrX	105017838	TEX13A	distal_enhancer
cg19862502	chr9	89665030	LINC03062	distal_enhancer
cg25924990	chr22	50161763	PANX2	other_regul_region
cg07146749	chr11	83140893	BCAS2P1	distal_enhancer
cg05134816	chr16	24884278	SLC5A11	GeneBody
cg00414286	chr4	182824945
cg13959830	chr14	82641440	LINC02301	other_regul_region
cg18379505	chr4	117448126	AC092661.1;LINC01378	distal_enhancer;distal_enhancer
cg09698506	chr7	22356353	RAPGEF5	prox_enhancer	N_Shore
cg18820530	chr20	34515557	DYNLRB1	prox_enhancer	N_Shore
cg00637500	chrX	110853395
cg14094040	chr5	2002333	LOC105374618	GeneBody
cg03056008	chr1	236509087
cg15236504	chr10	78780726
cg26842239	chr16	89258348			S_Shore
cg09295090	chr21	23476293
cg15816646	chr6	43042956	CUL7;LOC124901318	GeneBody;GeneBody
cg19511890	chr18	58608174	ALPK2	GeneBody
cg23741855	chr12	111683027	BRAP	GeneBody	N_Shelf
cg23730622	chr12	58912569	LRIG3	GeneBody
cg12604220	chr1	110163589	SLC6A17	GeneBody
cg09930930	chr2	231808755	COPS7B	GeneBody
cg08951301	chr12	19712226	RNU1-146P	distal_enhancer
cg16466357	chr9	68950353	RNU6-820P	distal_enhancer
cg19448458	chr11	7573148	PPFIBP2	TSS1500
cg25631066	chr17	81173056	AATK	distal_enhancer
cg00623756	chr16	76639854	LINC02125	other_regul_region
cg09428582	chr12	6930233	ATN1	distal_enhancer	S_Shore
cg02965681	chr2	113900460	ACTR3	GeneBody
cg20172415	chr11	16737975	C11orf58	prox_enhancer	N_Shore
cg22329218	chr19	19659782	ATP13A1	distal_enhancer	N_Shelf
cg13880283	chr18	46559494	LOXHD1;LOXHD1	TSS200;TSS1500	N_Shore
cg05728216	chr11	1863780	LSP1	TSS1500
cg23408891	chr1	213376076	RPL31P13	distal_enhancer
cg22568153	chr2	110206268	NPHP1	prox_enhancer	S_Shore
cg26023680	chr5	140868839	PCDHA11	promoter	N_Shore
cg09439560	chr16	13781151
cg06023493	chr1	163361329	NUF2	distal_enhancer
cg19320358	chr3	42852280	ACKR2;LOC124909373	GeneBody;GeneBody
cg15726535	chr16	67455164	ATP6V0D1	GeneBody
cg27632696	chr1	4144348	EEF1DP6	other_regul_region
cg00862429	chr10	6580865	PRKCQ-AS1	prox_enhancer	S_Shore
cg05375972	chr5	111365737	CAMK4	GeneBody
cg18238754	chr9	93057710	SUSD3	prox_enhancer	N_Shore
cg16190644	chr18	9750332	RAB31	GeneBody
cg09026258	chr3	15301175	SH3BP5	distal_enhancer
cg20667036	chr15	36755875	C15orf41;CDIN1	distal_enhancer;distal_enhancer
cg19909252	chr6	131001346	EPB41L2	prox_enhancer
cg19993461	chr2	11786165	MIR548S	other_regul_region	S_Shore
cg08622770	chr3	70208179	SAMMSON;MDFIC2	GeneBody;GeneBody
cg04958052	chr1	191888755	LINC02770	GeneBody
cg13976755	chr10	112565651	VTI1A	GeneBody
cg05107530	chr17	18254129	FLII	distal_enhancer
cg17619348	chr11	60994863	RNU6-933P	distal_enhancer
cg08933580	chr20	8127952	PLCB1	distal_enhancer
cg05730769	chr20	38002619	TTI1	distal_enhancer
cg16505573	chr19	34082833	RPS4XP21	distal_enhancer
cg12846784	chr8	52282935	ST18	GeneBody
cg12796535	chr16	68259547	PLA2G15	GeneBody
cg06618082	chr18	59249599
cg22220013	chr1	19623788	MICOS10;MICOS10-NBL1	GeneBody;GeneBody
cg17341374	chr10	90871560	RPP30	prox_enhancer
cg12855991	chr17	75759752	GALK1	distal_enhancer
cg12056044	chr1	67195906	IL23R	GeneBody
cg23677198	chr9	120311241
cg07220851	chr18	62128447	PIGN	distal_enhancer
cg12648728	chr4	140188953
cg21084202	chr6	88057995	SPACA1	GeneBody
cg17327997	chr9	71891927	Y_RNA	distal_enhancer
cg02102542	chr1	230874715	LOC101927604;LOC101927604	TSS200;TSS1500
cg20155446	chr13	106530732	EFNB2	distal_enhancer	N_Shelf;N_Shelf
cg13670716	chr3	38111753	Y_RNA	distal_enhancer
cg00821507	chr16	2741086	SRRM2-AS1	GeneBody
cg08110653	chr6	67630320	Y_RNA	distal_enhancer
cg24632562	chr7	136033586	AC024084.1	distal_enhancer
cg05898646	chr14	46064047	LINC00871	promoter
cg06234451	chr16	66534075	TK2	GeneBody
cg20788584	chr10	114245014	AURKAP2	prox_enhancer
cg04499288	chr16	69186297	SNTB2	prox_enhancer	N_Shore
cg03597068	chr7	150563633	GIMAP4	distal_enhancer
cg25417113	chr11	38169278
cg18610549	chr8	35897771
cg13254169	chr18	28961493
cg25203923	chr13	106084640
cg25790120	chr12	52692458	KRT77	GeneBody
cg06913329	chr20	18378594	LINC00851	other_regul_region
cg05058657	chr9	126508817
cg05089590	chr14	100666389	LINC00523	GeneBody
cg26767739	chr7	27901373	JAZF1	GeneBody
cg16840156	chr15	68433563	ITGA11	TSS1500	S_Shore
cg00913794	chr17	7121322	ASGR2	distal_enhancer
cg03695289	chr3	45986147	FYCO1	distal_enhancer
cg24025012	chr3	171306918	Y_RNA	distal_enhancer
cg18405551	chr1	109626772	AMPD2	distal_enhancer
cg02557865	chr16	15434200	BMERB1;C16orf45	prox_enhancer;prox_enhancer	N_Shore
cg02058787	chr20	37228938	GHRH	distal_enhancer
cg18274115	chr5	116038980	ARL14EPL	distal_enhancer
cg01305808	chr2	208172236	CRYGA	distal_enhancer
cg23736940	chr17	41367871	KRT33B	prox_enhancer
cg05207638	chr11	20351333	HTATIP2	other_regul_region
cg01367852	chr3	111712576	PHLDB2	distal_enhancer
cg18323141	chr5	172561841	LINC01944	distal_enhancer
cg26057482	chr5	150050361	RPS20P4	distal_enhancer
cg09779073	chr12	1970755	CACNA1C	promoter
cg22730160	chr17	57433540	MSI2	GeneBody
cg23728047	chr7	54865654
cg09023351	chr5	109455916	LOC105379117	GeneBody
cg27288153	chr3	189825284	TP63	GeneBody
cg05530566	chr6	154815339	RNU6-824P	distal_enhancer
cg26776133	chr8	70078637
cg24853285	chr2	75620139	U3	distal_enhancer
cg07904751	chr12	124162479	ZNF664-RFLNA	GeneBody
cg13134509	chr5	59768846	PDE4D	prox_enhancer
cg19103200	chr1	182244869	LINC01344	prox_enhancer
cg09901823	chr1	159679306	CRPP1	other_regul_region
cg07860105	chr11	111779370	ALG9	GeneBody
cg14367322	chr3	100608941	ADGRG7	TSS1500
cg23531521	chr3	4272187	SUMF1	GeneBody
cg14816579	chr12	21937349	ABCC9	distal_enhancer	N_Shelf
cg06295244	chr2	11676196	LPIN1	TSS1500
cg09700516	chrX	10077631	Y_RNA	distal_enhancer
cg10487954	chr6	137875250	WAKMAR2	distal_enhancer
cg25071680	chr18	69757810	DOK6	GeneBody
cg19278158	chr7	150828640	AOC1	distal_enhancer
cg10426483	chr12	130365587	PIWIL1	GeneBody
cg13282118	chr8	63301144	LOC105375873	GeneBody
cg00032094	chr11	27862188
cg11852086	chr2	72025151	RPS20P10	other_regul_region
cg15441351	chr8	122415320	SMILR	GeneBody
cg15401244	chr20	31680723	BCL2L1;BCL2L1-AS1	GeneBody;GeneBody
cg14948802	chr16	81758318	PLCG2;LOC105369213	GeneBody;GeneBody
cg11143475	chr2	65027785	LINC02576	distal_enhancer
cg15677770	chr22	25846819	MYO18B	GeneBody
cg26877719	chr14	101633165	LINC02320	GeneBody	N_Shore
cg00405713	chr2	172021445	METAP1D	exon1
cg00148063	chr8	4995838	CSMD1	TSS1500	S_Shore
cg25178350	chr22	37474588	MFNG	distal_enhancer
cg13622788	chr12	115794686
cg12807341	chr8	91814900
cg02384870	chr2	215296485
cg24213096	chr19	10036703	C3P1	prox_enhancer
cg07163896	chr21	45385374
cg26671936	chr2	71406379	ZNF638	GeneBody
cg07197603	chr19	3324797	NFIC	other_regul_region
cg04639868	chr11	7603993	PPFIBP2	prox_enhancer
cg06419546	chr6	154569696	RPS4XP8	distal_enhancer
cg14932771	chrX	41392263
cg11527921	chr2	165897518	TTC21B	GeneBody
cg02998407	chrX	79413423
cg02832056	chr1	237877795	ZP4	distal_enhancer
cg23948321	chr19	3571003	HMG20B	distal_enhancer	N_Shore
cg15663850	chr15	62561233	TLN2	promoter
cg09814468	chr5	11323987	CTNND2	distal_enhancer
cg00976382	chr3	126556462	C3orf22	GeneBody
cg17324450	chr8	27938072	SCARA5	GeneBody
cg14281572	chr12	24357478	SOX5	GeneBody
cg17443115	chr6	82876082	LAP3P1	distal_enhancer
cg24038601	chr19	7246667	INSR	distal_enhancer
cg06696101	chr9	24219137
cg13553482	chr4	98151361	STPG2	distal_enhancer
cg23731648	chr9	126488682	MVB12B	GeneBody
cg19185689	chr8	66467183	ADHFE1	GeneBody
cg04275639	chrX	155025401	FUNDC2	TSS1500	N_Shore
cg12108397	chr18	37452177	CELF4	GeneBody
cg03906912	chrX	65689147	MSN	GeneBody
cg24423230	chr20	52178191	ZFP64	distal_enhancer
cg14184379	chr1	96003559	LINC02790;RP11-147C23.1	distal_enhancer;distal_enhancer
cg13379228	chr4	27223876	LINC02261	GeneBody
cg27132373	chr2	105599848	LINC02946	GeneBody
cg17360201	chr6	82931197	UBE3D	GeneBody
cg24147818	chr11	33476082	KIAA1549L	GeneBody
cg25472050	chr20	58055651
cg27338840	chr4	180557574	NDUFB5P1	distal_enhancer
cg05786386	chr1	19653975	NBL1	distal_enhancer
cg11259733	chr4	23559700
cg09134752	chr22	38570986	DMC1	prox_enhancer	S_Shore
cg26424318	chr2	46153587	PRKCE	GeneBody
cg21052997	chr6	11424300	LOC105374928;LOC105374929	GeneBody;GeneBody
cg05111383	chr15	40591752	KNL1;CASC5	distal_enhancer;distal_enhancer	N_Shelf
cg09159856	chr1	23968717	SRSF10	GeneBody
cg19589073	chr12	92720605	PLEKHG7	GeneBody
cg20738029	chr11	71200513	SHANK2	distal_enhancer
cg20630926	chr1	46135693	PIK3R3;P3R3URF-PIK3R3;LOC101929626	GeneBody;GeneBody;GeneBody	S_Shelf
cg09341108	chr14	102993383	RPL13P6	distal_enhancer
cg08937137	chr14	62002717	SYT16	distal_enhancer
cg06171777	chr9	94646248	FBP1	distal_enhancer
cg06935846	chr2	178108857	PDE11A	TSS1500	N_Shelf
cg01557772	chr3	21217272	LOC105376988	GeneBody
cg05334526	chr19	14401430	ADGRE5	GeneBody
cg08084336	chr17	40493393	TNS4	GeneBody
cg17169780	chr6	1322894	LINC01394	prox_enhancer
cg16385724	chr5	167806932	TENM2	other_regul_region
cg25873471	chr4	13236844
cg22866366	chr4	21581454	LOC105374516	TSS1500
cg06592200	chr10	13395616	LOC105376419	GeneBody
cg08664930	chr15	97998474	LINC02251	distal_enhancer
cg22847647	chr11	75345926	ARRB1	distal_enhancer
cg03846113	chr3	177628766	LINC00578	GeneBody
cg04923321	chr9	131655206	RAPGEF1	distal_enhancer
cg13528092	chr6	28323859
cg09900172	chr2	145043887	TEX41;LOC100505498	GeneBody;GeneBody
cg11097291	chr10	101290485			N_Shore
cg07765475	chr3	170049636	GPR160	TSS1500
cg10269448	chr6	160085471	CHP1P2	distal_enhancer
cg20066640	chr5	80952984	RASGRF2-AS1	GeneBody
cg14226393	chr3	26694285	LRRC3B	TSS1500
cg07433303	chr1	17260427	PADI3	distal_enhancer
cg08156191	chr8	47888804	PRKDC	GeneBody
cg22171067	chr8	22360380
cg27159878	chr15	92687510	HMGN1P38	distal_enhancer
cg13028231	chr15	32970261	LOC124900367	TSS1500
cg01476864	chr21	45791749	PCBP3	GeneBody
cg05397780	chr22	23123279	Metazoa_SRP	distal_enhancer
cg14952313	chr14	61103738	SLC38A6	distal_enhancer
cg27380407	chr3	108494164	MYH15	other_regul_region
cg26833548	chr1	62288819	RNU6-371P	distal_enhancer
cg14463305	chr6	142332887	GPR126;ADGRG6	distal_enhancer;distal_enhancer
cg19547133	chr12	79163132	LOC124902973	exon1
cg07238788	chr5	115634516	TMED7-TICAM2	distal_enhancer
cg01631732	chr3	127671867	ABTB1	prox_enhancer	N_Shore
cg19636550	chr3	38533244
cg19537820	chr1	119809189	REG4	promoter
cg04597308	chr16	7664648	RBFOX1	GeneBody
cg04848619	chr4	57292114	RPS26P24	distal_enhancer
cg10813134	chr1	243271001	SDCCAG8	GeneBody
cg13311494	chr17	17557591	PEMT	distal_enhancer
cg02935134	chr17	7443878	CHRNB1	TSS1500	S_Shelf;N_Shore
cg15223278	chr12	8823277	A2ML1	prox_enhancer
cg11215825	chr7	72668452	MIR4650-2	distal_enhancer
cg20173521	chr7	45985385	LOC102723446	GeneBody
cg23815144	chr11	128832433
cg21837396	chr22	47194138
cg02956301	chr20	53873024	SUMO1P1	distal_enhancer
cg08515736	chr4	43882690	NDUFB4P12	distal_enhancer
cg13643943	chr5	139293330	MATR3;LOC124901081	TSS1500;exon1	N_Shore
cg06640436	chr3	196837385
cg15854708	chr10	29370136	LOC107984217	GeneBody
cg02769540	chr2	216872147
cg04093644	chr7	105962576	CDHR3	TSS1500
cg07254438	chr12	122279871	VPS33A	distal_enhancer
cg10901280	chr6	137866345	TNFAIP3	prox_enhancer	N_Shore
cg03609354	chr2	230885609	GCSIR	prox_enhancer
cg21131729	chr20	574654	CSNK2A1	distal_enhancer
cg25214660	chr9	110193873
cg15783427	chr18	77033408	MBP	GeneBody
cg06330613	chr11	134519749			N_Shelf
cg06854495	chr11	113401432
cg19343756	chr2	110853657	RPL5P9	distal_enhancer
cg12445970	chr3	104604892	EZRP1	distal_enhancer
cg10909233	chr8	129379912	CCDC26	GeneBody
cg15378138	chr6	83215585	ME1	GeneBody
cg14285824	chr21	34719675	LINC00160	other_regul_region
cg08957280	chr18	23385218	TMEM241	GeneBody
cg01726964	chr3	150971094	CLRN1-AS1	prox_enhancer
cg05876950	chr3	97763370	ARL6	prox_enhancer	N_Shore
cg21558485	chr9	133333872	SURF6	distal_enhancer	S_Shore;S_Shore;N_Shelf
cg16450838	chr2	172426014	ITGA6	prox_enhancer	N_Shore
cg20020139	chr14	100951449	SNORD114-2	TSS1500
cg26443995	chr2	186695332	FAM171B	GeneBody	S_Shore
cg16403509	chr4	92014214
cg26893762	chr10	86349939	GRID1	GeneBody
cg26637395	chr22	29214951	EMID1;LOC124905099	TSS1500;TSS1500
cg08378275	chr16	48248639	ABCC11	TSS1500	S_Shelf
cg26342827	chr22	39214103
cg20412900	chr6	10754348	TMEM14B	GeneBody
cg25747320	chr14	30574156	G2E3-AS1	prox_enhancer
cg00441833	chr1	25784845	SEPN1;SELENON	distal_enhancer;distal_enhancer
cg25196375	chr9	15297346	TTC39B	distal_enhancer
cg25401574	chr5	178332118	COL23A1	GeneBody
cg16759106	chr15	75212436			S_Shelf
cg16294729	chr3	13824492	WNT7A	GeneBody
cg11654592	chr9	125840364	LOC124902271	exon1
cg12840917	chr22	37020263	TST	promoter	S_Shore;N_Shelf
cg22647948	chr18	10579715
cg16708692	chr2	68561532	APLF	GeneBody
cg16804814	chr1	23444544	ASAP3	GeneBody
cg02614923	chr10	120428888
cg26928849	chr8	61496445	CLVS1	GeneBody
cg24764264	chr5	139823961	PSD2	GeneBody
cg22152156	chr5	64883972	CWC27	GeneBody
cg21827239	chr8	21202296
cg06886680	chr7	3963867	SDK1	GeneBody
cg09618988	chr20	61425592	CDH4	GeneBody
cg12322456	chr5	180440149	RNU6-525P	distal_enhancer
cg21429410	chr9	28026480	LINGO2	GeneBody
cg19331163	chr2	85204662	TCF7L1	GeneBody
cg21038112	chr6	12246517	EDN1	distal_enhancer
cg08240002	chr4	185203485	SNX25;CFAP97	TSS1500;exon1	N_Shore
cg01782749	chr16	48364753	SIAH1	prox_enhancer	N_Shore
cg11755039	chr12	26879213
cg26637630	chr13	63855594	RP11-394A14.2;OR7E104P	other_regul_region;other_regul_region
cg00779672	chr18	49629477	SMUG1P1	distal_enhancer
cg23340936	chr3	168040346	GOLIM4	GeneBody
cg20479210	chr6	83254490	PGM3	other_regul_region
cg09171722	chr3	23654363	LOC105376993	GeneBody
cg26607553	chr3	4426950	MRPS10P2	distal_enhancer
cg25819264	chr14	102045131	DYNC1H1	GeneBody
cg07396182	chr8	138744056	COL22A1	distal_enhancer
cg24903150	chr6	131059718	EPB41L2	distal_enhancer	N_Shelf
cg23923340	chr11	75639163	MAP6	TSS1500
cg27123414	chr5	162623998	LOC105377698	GeneBody
cg25423953	chr5	147535995
cg22218444	chr1	177898157
cg10545234	chr13	25186306	LINC01053	GeneBody
cg17259487	chr18	8261301	PTPRM	GeneBody
cg25362343	chr10	88733386	KRT8P38	other_regul_region
cg07182198	chr5	77765798	TBCA	GeneBody
cg14189878	chr10	4527608	RNU6-163P	distal_enhancer
cg17715668	chr10	75431902	C10orf11;LRMDA	prox_enhancer;prox_enhancer	S_Shore
cg16446509	chr19	51381504	LIM2	distal_enhancer
cg14359359	chr2	233668845	UGT1A9	distal_enhancer
cg01793237	chr3	72746590	SHQ1	GeneBody
cg20673974	chr6	110409108	DDO	other_regul_region
cg24418746	chr19	42206286	DEDD2	distal_enhancer
cg01569898	chr2	181764269	RNU6ATAC19P	distal_enhancer
cg19648653	chr19	38043710	SIPA1L3	GeneBody
cg20983016	chr13	108595563	MYO16	prox_enhancer
cg01057899	chr7	166359
cg11667300	chr14	101120613	LINC02285	promoter
cg11647214	chr3	161291874	EEF1GP4	distal_enhancer
cg26180232	chr6	107932889	SEC63	GeneBody
cg19757442	chr2	190846865
cg21817853	chr16	81888761	RN7SKP176	distal_enhancer
cg17266632	chr12	8954311	M6PR	distal_enhancer
cg11432250	chr13	103283319
cg24636271	chr20	45811636	UBE2C	prox_enhancer	N_Shore
cg10231978	chr1	65092966	MRPS21P1	prox_enhancer
cg13416632	chr15	71474932	THSD4	GeneBody
cg23258304	chr3	140737327	TRIM42	other_regul_region
cg14396022	chr9	133480238	SLC2A6	TSS1500	S_Shore
cg03864211	chr11	70760423	SHANK2	distal_enhancer
cg21615958	chr2	30139367
cg24621643	chr22	19807421	RPL7AP70	distal_enhancer
cg20648530	chr21	14879166	ASMER1	distal_enhancer
cg00003911	chr5	38596297	LIFR	TSS1500
cg01477293	chr6	169182747	LINC02544;LINC02544	TSS200;TSS1500
cg12007462	chr9	105693799	TMEM38B	prox_enhancer	N_Shore
cg24015279	chr12	64252960	OOEPP2	distal_enhancer
cg23427282	chr3	124837212	ITGB5	GeneBody
cg24206724	chr10	78135108
cg19344082	chr22	35150771	LINC01399	GeneBody
cg03283643	chr13	22200984	LINC00540	promoter
cg02604716	chr2	112331549	ZC3H6	GeneBody
cg05013490	chr3	40505627	ZNF620	prox_enhancer	N_Shore
cg25755086	chr19	47028110	NPAS1	GeneBody
cg18914863	chr12	95740205	NTN4	distal_enhancer
cg08013944	chr18	56995838	WDR7-OT1	promoter
cg09694764	chr14	58941747	LINC01500	distal_enhancer
cg18286002	chr9	131772380
cg03203306	chr2	98828586	RNU7-46P	distal_enhancer
cg15295917	chr11	63551917
cg21441987	chr19	15273239	BRD4	distal_enhancer
cg13305025	chr20	47677549	SULF2	GeneBody
cg27197639	chr7	77310019
cg20861261	chr2	18763651	LOC105373456	GeneBody
cg00808869	chr9	112783814	SNX30	distal_enhancer
cg23061822	chr16	11589060	LITAF	other_regul_region	S_Shore
cg14380126	chr18	39625114	MIR924	distal_enhancer
cg14417696	chr1	19409914	RN7SL277P	distal_enhancer
cg15102842	chr18	74657587	ZNF407	GeneBody
cg12935023	chr2	230974446	GPR55	distal_enhancer
cg17897742	chr2	119311831	C2orf76	GeneBody
cg03819136	chr19	4234924	EBI3	distal_enhancer
cg26492642	chr22	42441610	LOC101927344	GeneBody
cg15725372	chr7	27122534	HOXA-AS2	promoter	Island;N_Shore
cg11035796	chr19	32287977	RNA5SP472	distal_enhancer
cg09353832	chr10	128046502	PTPRE	TSS1500
cg10636540	chr6	87946163
cg04456289	chr13	33150907	STARD13-IT1	distal_enhancer
cg22533143	chr14	76190990	GPATCH2L	GeneBody
cg26128135	chr8	46488331	HSPA8P13	other_regul_region
cg17199787	chr20	34458612	ITCH	GeneBody
cg11414769	chr5	137560935	SPOCK1	distal_enhancer
cg15473007	chr16	24816550	TNRC6A	GeneBody
cg06748688	chr20	8829603	RNU105B	prox_enhancer
cg10568813	chr4	48064602	TXK	distal_enhancer
cg14601932	chr12	129531127	TMEM132D	GeneBody
cg02520056	chr2	114018762	LINC01191	GeneBody
cg19875470	chr8	124649419	MTSS1	distal_enhancer
cg24457337	chr4	10093113	MIR3138	distal_enhancer
cg20754854	chr13	58955888	HMGN2P39	distal_enhancer
cg02404263	chr10	3150337	PITRM1	GeneBody
cg24965200	chr1	54306316	SSBP3	GeneBody
cg15044556	chr1	66331994	PDE4B	promoter
cg10708599	chr16	26601113	LINC02195	distal_enhancer
cg20322563	chr3	48742802	IP6K2	distal_enhancer
cg10768809	chr10	89665210
cg13044014	chr8	86356940	WWP1-AS1	distal_enhancer
cg05478112	chr3	127465644
cg10453258	chr5	50691841	PARP8	GeneBody
cg05408092	chr1	23140428	LUZP1	GeneBody
cg08242158	chr3	151841837	AADACL2-AS1	GeneBody
cg00665904	chr9	114057159
cg11984673	chr10	26487696	RNA5SP307	distal_enhancer
cg23713146	chr1	3453445	ARHGEF16	prox_enhancer	N_Shore
cg20575003	chr4	39619910	RNU7-11P	prox_enhancer
cg20861716	chr8	29499512
cg13198186	chr1	179867167	TOR1AIP2	GeneBody
cg10258929	chr1	95510104	LINC02607	promoter
cg16368616	chr18	37441393	CELF4	GeneBody
cg23996706	chr18	47997693	SMAD2	distal_enhancer
cg05360682	chr14	105070205	GPR132	distal_enhancer
cg03616988	chr8	102067597	NCALD	distal_enhancer
cg25356194	chr7	30407414	LINC01176	distal_enhancer
cg23724711	chr12	55929336	PYM1	TSS1500	S_Shelf;S_Shore;N_Shelf
cg06016120	chr3	5000043	BHLHE40-AS1	distal_enhancer
cg12455465	chr15	101816951	OR4F15	GeneBody
cg20963866	chr15	27238405	GABRG3	GeneBody
cg03355523	chr8	16565786	LOC101929028	GeneBody
cg15978576	chr4	188691917
cg20847932	chr14	50441633	MAP4K5	GeneBody
cg02453827	chr2	9632232	YWHAQ	TSS1500	S_Shore
cg19949673	chr9	125305069	RNU6-1020P	other_regul_region
cg12296020	chr10	71668472	CDH23	GeneBody
cg16540842	chr10	122050309	TACC2	GeneBody
cg24347865	chr7	30870399	INMT-MINDY4;MINDY4	GeneBody;GeneBody
cg01377932	chr10	43981390	LINC00841	distal_enhancer
cg24134081	chr20	1325894	SDCBP2	promoter	Island
cg03084920	chr5	148747657	ADRB2	distal_enhancer
cg24265087	chr9	87672650	DAPK1	GeneBody
cg06286197	chr1	75991589	LOC105378806	GeneBody
cg15407730	chr12	14391389	ATF7IP	GeneBody
cg02273834	chr5	151211163	CCDC69	distal_enhancer
cg14631894	chr19	56071439	LINC01864	distal_enhancer
cg17006143	chr4	4780981	LOC101928279	GeneBody
cg03253704	chr7	55018286	EGFR	prox_enhancer	N_Shore
cg08289026	chr16	7900243
cg03149414	chrX	140141799
cg15110310	chr1	94385660	RPL21P26	distal_enhancer
cg25716565	chr12	32504815	FGD4	distal_enhancer
cg20187093	chr5	84250446	RNU6-448P	distal_enhancer
cg04568189	chr7	92682936	RNU6-10P	distal_enhancer
cg16355007	chr17	77650247
cg20708712	chr10	127216519	INSYN2A	distal_enhancer
cg00338113	chr14	99742030	EML1	GeneBody
cg08106785	chr22	23258638	RN7SL263P	distal_enhancer	N_Shelf
cg03058725	chr1	202968484	CYB5R1	TSS1500	S_Shore
cg17540663	chr14	97153845	LINC02304	prox_enhancer
cg25819059	chr18	57004656	WDR7-OT1	distal_enhancer
cg12210272	chr12	123431410	RILPL2	distal_enhancer
cg20774233	chr1	202202457	LGR6	TSS1500
cg03663469	chr8	123181444	FAM83A;LOC124902101	TSS1500;TSS1500
cg01178231	chr17	43023754	RND2;VAT1	TSS1500;TSS1500	S_Shore;N_Shore
cg24967871	chr14	69611168	SUSD6	prox_enhancer	N_Shore
cg18686702	chr12	48683527	KANSL2	TSS1500	S_Shore
cg21093326	chr2	222449142	SGPP2	GeneBody
cg04338001	chr8	143281760	MINCR	promoter	S_Shelf;N_Shore
cg20929963	chr14	88026551	LINC01147	TSS1500
cg09702220	chr10	19634571	MALRD1	GeneBody
cg19391930	chr14	36605090	RN7SKP257	promoter
cg06876878	chr14	80275384	DIO2	distal_enhancer
cg27113138	chr11	73625815
cg11579822	chr15	89101859	ABHD2	distal_enhancer
cg02351568	chr2	3807858	DCDC2C	GeneBody
cg18290852	chr8	129484381	MIR3686	prox_enhancer
cg24775697	chr14	31458910	DTD2	TSS1500	S_Shore
cg16518104	chr5	124537581
cg18380528	chr1	237041639	RYR2	prox_enhancer	N_Shore
cg21960123	chr10	91043448	DDX18P6	distal_enhancer
cg16767351	chr18	59553079	CCBE1	GeneBody
cg13349940	chr5	56096678
cg11088927	chr13	52348907	LINC02333	distal_enhancer
cg19738398	chr15	90046294	ZNF710	GeneBody
cg08981957	chr5	176366481	ARL10	prox_enhancer	Island
cg19433762	chr1	237862140	LOC100130331;LOC100130331	TSS200;TSS1500
cg13218389	chr9	21029853	PTPLAD2;HACD4	prox_enhancer;prox_enhancer	N_Shore
cg25855315	chr17	11899893	DNAH9	GeneBody
cg05726166	chr15	70055295	MIR629	distal_enhancer
cg01866707	chr18	48336357	ZBTB7C	GeneBody
cg26581985	chr9	86256846	C9orf153	prox_enhancer
cg27005980	chr1	151792027	TDRKH	prox_enhancer	S_Shore
cg01804745	chr12	122834789	HIP1R	prox_enhancer	N_Shore
cg23414831	chr18	62850834	RNU6-142P	distal_enhancer
cg27362436	chr22	42748444
cg26120198	chr9	109417253	PTPN3	distal_enhancer
cg15994304	chr19	54793116	KIR3DP1	distal_enhancer
cg23266693	chr16	86090553	LOC124903742	TSS1500
cg12781136	chr10	22648894	PIP4K2A	GeneBody
cg21969500	chr20	56442876	RPL39P	distal_enhancer
cg13029660	chr4	781886	PCGF3-AS1	promoter	Island;N_Shelf
cg01274770	chr17	15901112	ADORA2B	promoter
cg27249023	chr1	105317596
cg16679096	chr8	86343396	WWP1-AS1	promoter	S_Shore
cg03284045	chr20	46168750
cg12805194	chr2	60119945	RP11-444A22.1	promoter
cg10939286	chr12	11079472	PRH1-PRR4;PRH1;PRH1-TAS2R14	GeneBody;GeneBody;GeneBody
cg08436616	chr21	28393573
cg11662940	chr2	73746737
cg04908598	chr5	10035969
cg20672426	chr17	55773693	PCTP	GeneBody
cg26964493	chr9	26955995	IFT74-AS1	prox_enhancer	N_Shore
cg27348152	chr12	11765997	ETV6	distal_enhancer
cg07420854	chr12	115010772
cg14505810	chr9	100111496	RPS2P35	distal_enhancer
cg27191463	chr10	45442390	ALOX5	GeneBody	N_Shore
cg17363619	chr20	63435422	LOC105372721	exon1
cg03709892	chr1	19412902	RN7SL277P	distal_enhancer
cg19138043	chr9	130193464	NCS1	distal_enhancer
cg26423951	chr18	618506	CLUL1	GeneBody
cg19401553	chr14	37874918	LINC00517	distal_enhancer
cg10241218	chr11	60486280	MS4A12	distal_enhancer
cg05036422	chr10	74924456	KAT6B	distal_enhancer
cg05644154	chr6	157324533	TMEM242	TSS1500	S_Shore
cg00903595	chr5	69467501
cg14322391	chr5	90585485	ADGRV1;GPR98	promoter;promoter
cg00315912	chrX	49828979	PAGE4	promoter
cg10564533	chr1	20249165	LINC01757	distal_enhancer
cg17389024	chr1	148262840	RNVU1-22	prox_enhancer	N_Shore;N_Shore
cg04598237	chr3	15499743	COLQ	prox_enhancer
cg18782307	chr18	48884536
cg00846511	chr8	106427029	OXR1	GeneBody
cg21086969	chr6	16270402	GMPR	GeneBody
cg25879241	chr8	28944036	HMBOX1	GeneBody
cg16887959	chr4	145651450	MMAA	GeneBody
cg23177527	chr13	105518218	DAOA-AS1	distal_enhancer
cg22995302	chr17	34842267	LOC105371742	GeneBody
cg11899970	chr9	128772192	ZER1	prox_enhancer	Island
cg20260563	chr10	92290384	CPEB3	prox_enhancer	N_Shore
cg13087673	chr12	1103089	HTR1DP1	distal_enhancer
cg06787352	chr3	13461099
cg09495519	chr9	112861830	SLC46A2-AS1	distal_enhancer
cg21143003	chr16	11797951	ZC3H7A	TSS1500	S_Shore
cg26947569	chr1	11484432	DISP3	GeneBody	S_Shelf
cg15554410	chr1	51235507	LINC01562	prox_enhancer	N_Shore
cg16004596	chr14	75041803	MLH3	distal_enhancer
cg26165421	chr17	40648905	SMARCE1	promoter	S_Shore
cg20503156	chr13	20938434	HNRNPA1P30	distal_enhancer
cg24344037	chr10	131242307	TCERG1L	other_regul_region
cg11169814	chr5	41772657	OXCT1	GeneBody
cg06002825	chr12	49037792	KMT2D	GeneBody
cg19142865	chr10	109647920
cg27094246	chr1	116628641	IGSF3	distal_enhancer
cg00521874	chr3	45895485	Y_RNA	distal_enhancer
cg05249382	chr3	160921226	PPM1L	other_regul_region
cg20815560	chr18	63051125
cg27402029	chr11	75979581	UVRAG	promoter
cg17949057	chr2	157440823	CYTIP	distal_enhancer
cg12869510	chr8	95362541	CFAP418-AS1	GeneBody
cg15099065	chr20	22390329
cg19002094	chr18	9876553	PIGPP4	distal_enhancer
cg05072179	chr1	45636030	GPBP1L1	GeneBody
cg17776382	chr3	163184144	LINC01192	GeneBody
cg04687750	chr16	29995205	INO80E	TSS1500	N_Shore
cg25405295	chr2	183543944	CACYBPP2	distal_enhancer
cg23657674	chr13	24315111	C1QTNF9	GeneBody
cg08241494	chr9	89442010	PA2G4P6	distal_enhancer
cg04584642	chr20	34960514	GSS	distal_enhancer
cg11188813	chr2	3478702	TRAPPC12;TRAPPC12-AS1	GeneBody;GeneBody
cg25424205	chr12	68870501	CPM	GeneBody
cg00732602	chr2	119721656	RPL17P15	distal_enhancer
cg09800487	chr14	106268375	IGHV3-23	prox_enhancer
cg04516779	chr2	201854770	CDK15	GeneBody
cg08574903	chr22	40453029	MRTFA;MKL1	distal_enhancer;distal_enhancer
cg14702811	chr21	18522445
cg27215701	chr7	44050092	DBNL	GeneBody
cg06332810	chr19	33468864	PEPD	GeneBody
cg16730020	chr19	3562398
cg20768206	chr11	133811627	LINC02743	TSS1500
cg08865540	chr9	32744147	LOC105376017;LOC105376016	GeneBody;GeneBody
cg03983703	chr2	32360626	BIRC6	distal_enhancer	S_Shelf
cg11396599	chrX	139429841
cg11728484	chr9	89310761	CKS2;MIR3153;LOC105376136	TSS1500;TSS1500;exon1	Island
cg26150096	chr3	25033878	RARB	GeneBody
cg02910344	chr5	180788930	MGAT1	distal_enhancer	N_Shelf
cg12444077	chr10	96325924	DNTT	GeneBody
cg26676775	chr3	47117785	SETD2	GeneBody
cg27304834	chr7	129015052	ODCP	distal_enhancer
cg19555566	chr9	121373809	LOC102723324	GeneBody	S_Shelf
cg05670872	chr2	46963033	TTC7A	GeneBody
cg16936309	chr2	30455358	LCLAT1	GeneBody
cg17789762	chr3	142332962	XRN1	GeneBody
cg20903482	chr6	158385488	TULP4	GeneBody
cg13482779	chr10	88989938	FAS	prox_enhancer	N_Shore
cg23583327	chr18	55386178	TCF4	GeneBody
cg24290834	chr16	56881047	SLC12A3	other_regul_region
cg20160917	chr9	7216687
cg23278033	chr11	18618150	MISFA	distal_enhancer
cg26583403	chr1	8873819	ENO1	distal_enhancer
cg00690181	chr12	89370879	RP11-1109F11.5	prox_enhancer
cg01066685	chr14	69356926	GALNT16	GeneBody
cg15872641	chr14	54729256	SAMD4A-AS1	promoter
cg13339886	chr21	31176109	TIAM1	GeneBody
cg05325588	chr3	108032101	LOC124906265	GeneBody
cg02524977	chr17	65633693
cg25519208	chr8	101360408
cg25671735	chr9	129156072
cg13094609	chr20	33793632	ZNF341-AS1	GeneBody	S_Shelf
cg12473382	chr10	97640036	PI4K2A	TSS1500	N_Shore
cg16315630	chr4	80453114	CFAP299	GeneBody
cg27416629	chr16	27339784	IL4R	TSS1500
cg16452108	chr11	62394778	ASRGL1	GeneBody
cg08862739	chr3	17176958	TBC1D5	GeneBody
cg12261705	chr15	73273948	NEO1	GeneBody
cg02895802	chr2	174249322	OLA1	prox_enhancer	S_Shore
cg05328086	chr2	241386380	FARP2	TSS1500
cg06310813	chr7	42706072	LINC01448	GeneBody
cg27273012	chr11	134563076	LOC124902799	GeneBody
cg02322492	chr10	44839610	EIF2AP4	distal_enhancer
cg24726091	chr6	155381928
cg00438885	chr15	60605917	RORA;RORA-AS1	GeneBody;GeneBody
cg12314303	chr15	66138342	MIR4311	distal_enhancer
cg23534341	chr19	35272146	USF2	GeneBody	S_Shelf
cg09179535	chr4	95165705	UNC5C	GeneBody
cg20570867	chr12	60142452
cg23092782	chr5	52892352	B3GNTL1P1	distal_enhancer
cg04006429	chr6	108522750	AFG1L	GeneBody
cg24935694	chr16	87080614
cg11086525	chr10	8104762	GATA3	distal_enhancer
cg05289474	chr14	103924003	ATP5MJ;C14orf2	distal_enhancer;distal_enhancer	S_Shelf
cg10830687	chr1	154446232	IL6R	GeneBody
cg01277202	chr18	13725572	FAM210A	prox_enhancer	N_Shore
cg24609100	chr6	72636976	KCNQ5	distal_enhancer
cg22991638	chr1	202018614
cg13715750	chr17	75018936	ICT1;MRPL58	distal_enhancer;distal_enhancer
cg14441332	chr21	41828454	PRDM15	GeneBody
cg13759601	chr1	18256282	IGSF21	GeneBody
cg17958581	chr7	92426144	TMBIM7P	GeneBody
cg03639502	chr16	81025207	CENPN;CENPN-AS1	GeneBody;GeneBody
cg20563265	chr2	117772135
cg26031538	chr4	125676322
cg10580786	chr17	15658937	TRIM16	GeneBody
cg11369277	chr8	86618089	MIOXP1	distal_enhancer
cg08970251	chr7	3159260	LOC100129603	TSS1500
cg20104712	chr3	186643557	FETUB	distal_enhancer
cg20384043	chr18	4270413	DLGAP1;DLGAP1-AS5	GeneBody;GeneBody
cg23835104	chr5	143145564	ARHGAP26-IT1	distal_enhancer
cg19911627	chr6	148694396
cg11664378	chr1	20387703	LINC01141	GeneBody
cg19154565	chr2	43507431	RN7SL531P	distal_enhancer
cg14168041	chr6	110270434	METTL24	GeneBody
cg22208174	chr9	106880861	ZNF462	exon1
cg18947120	chr3	12974008	IQSEC1	distal_enhancer
cg15124946	chr2	27014994	MAPRE3	promoter
cg10347162	chr22	47138170	TBC1D22A	GeneBody
cg06303300	chr3	193461827	ATP13A4	promoter
cg00397154	chr7	97873423	ASNS	TSS1500	S_Shore
cg06108458	chr10	67905439	SIRT1	GeneBody
cg06862573	chr5	180650670	FLT4	TSS1500	S_Shore
cg03315866	chr19	38656657	ACTN4	distal_enhancer
cg19161707	chr1	204989431	RPL13AP11	distal_enhancer
cg11791210	chr18	34224036	NOL4	prox_enhancer	S_Shore;N_Shore
cg12078784	chr8	2140288	MYOM2	GeneBody
cg07646627	chr18	76475552	ZNF516-AS1	distal_enhancer
cg18019618	chr5	73668265	ARHGEF28	distal_enhancer
cg20793664	chr11	36385150	PRR5L	GeneBody
cg04520263	chr9	105559052	FKTN-AS1	prox_enhancer	S_Shore
cg04786297	chr1	222011623
cg26013151	chr2	9694878	RP11-521D12.2	distal_enhancer
cg17487411	chr12	27161666
cg07769369	chr10	5657875	ASB13	GeneBody
cg19576362	chr16	67555823	LOC124903703	GeneBody
cg27241276	chr20	58099405
cg19500897	chr1	230424085	PGBD5	distal_enhancer	N_Shore
cg09525739	chr17	43406722
cg01219548	chr1	212774898	NSL1	distal_enhancer
cg12919773	chr1	32959573	RNF19B	distal_enhancer
cg01544454	chr6	46863798	ADGRF5	GeneBody
cg12434761	chr22	38473006	KDELR3	GeneBody
cg11451398	chr5	142366082	SPRY4-AS1	GeneBody
cg11486731	chr17	58595487	U3	other_regul_region
cg05580088	chr8	140269038	TRAPPC9;LOC105375779	GeneBody;GeneBody
cg07424805	chr21	37460620	DYRK1A	GeneBody
cg26341879	chr10	72955211	PLA2G12B	prox_enhancer
cg00619041	chr3	42936912	KRBOX1-AS1;KRBOX1-AS1	TSS200;TSS1500	S_Shore
cg02834604	chr9	34784272	PHF24	GeneBody
cg23201781	chr20	12925389	LINC01722	GeneBody
cg20589262	chr3	10927692	LOC105376950	exon1
cg13072791	chr13	44819389	LINC00330	distal_enhancer
cg19968562	chr2	152508585	FMNL2	GeneBody
cg06208584	chr18	76765771
cg24827643	chr11	4448953	OR52K2	prox_enhancer
cg14682529	chr14	101193763
cg14976566	chr4	154658862	FGG	distal_enhancer
cg17016380	chr9	104751072	NIPSNAP3A	GeneBody	S_Shelf
cg00544598	chr7	47298077	TNS3	GeneBody
cg23492445	chr10	47255365	GDF10	distal_enhancer
cg26404235	chr7	141656956	DENND11	GeneBody
cg09090549	chr8	55926348	SNORA1B	distal_enhancer
cg13345522	chr11	6755508	GVINP2	other_regul_region
cg21162974	chr16	71654623	PHLPP2	GeneBody
cg08789421	chr5	124395550	LINC01170	GeneBody
cg08612051	chr7	35556180
cg09411971	chr16	3304260	ZNF75A	TSS1500	N_Shore
cg26690332	chr22	37835634	ANKRD54	GeneBody
cg10280836	chr10	43318220	LINC02633	other_regul_region
cg09785144	chr17	62898621	MIR633	distal_enhancer
cg11537764	chr18	61942127	RPIAP1	distal_enhancer
cg19470164	chr14	67204758	GPHN;GARIN2	GeneBody;GeneBody
cg19238141	chr20	9460665	LAMP5	distal_enhancer
cg21074024	chr17	80160992
cg17984201	chr13	110070931	LINC03082	distal_enhancer
cg26704846	chr1	14395451	KAZN;KAZN-AS1	GeneBody;GeneBody
cg00384879	chr19	14349585	LINC01841	distal_enhancer
cg03344677	chr2	113336015	LINC02966	GeneBody
cg14121427	chrX	155234769	VBP1	GeneBody
cg21849620	chr17	31314924	EVI2B	prox_enhancer
cg20291412	chr10	34522197	PARD3	GeneBody
cg25072398	chr5	9437974	SEMA5A	GeneBody
cg09634812	chr10	126925026	DOCK1	distal_enhancer
cg12626795	chr22	46334441	TRMU	TSS1500	S_Shelf;N_Shore
cg12662490	chr3	153094952	HMGN2P13	distal_enhancer
cg24659527	chr1	87645055
cg17484288	chr16	50312937	MIR6771	distal_enhancer
cg12052587	chr4	107721461	PAPSS1	TSS1500	S_Shore
cg09052537	chr1	166952210	ILDR2	distal_enhancer
cg04161977	chr9	98287709	TBC1D2	distal_enhancer
cg09513307	chr12	31888490	LINC02422	TSS1500
cg13012227	chr2	137941436	HNMT	distal_enhancer
cg04189751	chr2	20496567	LOC107985856	GeneBody
cg06202218	chr9	89185283
cg17034398	chr20	60976709
cg12388046	chr14	99643630	HHIPL1	prox_enhancer	N_Shore
cg12496910	chr10	30813661
cg24660073	chr5	99715850
cg13643801	chr20	22861646	CYB5AP4	distal_enhancer
cg27642112	chr8	19758793	CSGALNACT1	prox_enhancer	S_Shore
cg14295188	chr12	76526371	OSBPL8	GeneBody
cg19546810	chr17	1075379	ABR	distal_enhancer	S_Shelf;N_Shelf
cg15303264	chr9	137229787	SLC34A3	prox_enhancer
cg25274574	chr1	226211252
cg23043652	chr14	22531730	TRAJ12	promoter
cg14496401	chr5	181198506	TRIM7	GeneBody	S_Shelf
cg04844084	chr1	92877032	DIPK1A	exon1
cg09912331	chr7	44822972	H2AZ2;H2AFV	distal_enhancer;distal_enhancer
cg15639397	chr4	183636975	RNU6-479P	distal_enhancer
cg04998590	chr4	15906411
cg23297661	chr8	130917666	ADCY8	GeneBody
cg11083332	chr22	48889843	LINC01310	GeneBody
cg15893374	chr1	205298688	NUAK2	distal_enhancer
cg27540719	chr11	5271599
cg00399008	chr18	32080639	RNF125	GeneBody
cg26704603	chr12	25835359
cg16367886	chr19	50964669	LOC105372442;KLK6	GeneBody;GeneBody
cg09382814	chr3	52452985	TNNC1	prox_enhancer	N_Shelf
cg23446857	chr10	120651312	LINC02930	other_regul_region
cg11129527	chr15	85362104	MIR7706	distal_enhancer
cg01526259	chr1	109392289	SORT1	prox_enhancer
cg26615736	chr1	44801487	PLK3	GeneBody	S_Shore
cg16219309	chr1	62299570	RNU6-371P	prox_enhancer
cg17257731	chr3	192728782	FGF12	TSS1500
cg09790668	chr11	117842459	FXYD6-AS1	distal_enhancer
cg06976873	chr13	66354095	PCDH9	GeneBody
cg15097580	chr18	59822095	RPLP0P12	prox_enhancer
cg22038626	chr17	60148588	CA4	prox_enhancer	N_Shore;N_Shelf
cg24665308	chr22	44721972	PRR5;PRR5-ARHGAP8	GeneBody;GeneBody
cg12310108	chr9	77807597	GNA14	distal_enhancer
cg14767069	chr14	101854265	PPP2R5C	GeneBody
cg09608958	chr3	18988258	RNU6-138P	distal_enhancer
cg23321005	chr12	120533560	RNF10	prox_enhancer	N_Shore
cg00773645	chr18	21490036	GREB1L	GeneBody
cg27043462	chr7	140609005	Y_RNA	prox_enhancer
cg16532800	chr1	194014238	LOC124904475	GeneBody
cg24238305	chr6	165546090	PDE10A	distal_enhancer
cg14166518	chr1	87168367	LINC01140	distal_enhancer
cg26754724	chr16	87998230	BANP	GeneBody	N_Shore
cg22208593	chr2	172511572	PDK1-AS1	GeneBody
cg16659538	chr3	108490070	MYH15	GeneBody
cg03469221	chr20	40754583
cg19318253	chr5	151523571	MIR6499	other_regul_region
cg06538333	chr16	23433757	SNORA75	distal_enhancer
cg22027127	chr14	24142008	EMC9	prox_enhancer	S_Shore
cg17190729	chr22	31246874	LIMK2	GeneBody
cg09078948	chr20	35875814	HIGD1AP16	distal_enhancer
cg06622126	chr3	14363073
cg01986525	chr22	45248533	KIAA0930	distal_enhancer
cg24850565	chr18	62660027
cg16996302	chr1	153645927	CHTOP	other_regul_region
cg09783843	chr10	77626098	KCNMA1	GeneBody
cg13353653	chr1	182330702
cg14675410	chr15	68656401	CORO2B	distal_enhancer
cg00721480	chr12	131857295
cg20863308	chr12	25769272	RN7SKP262	distal_enhancer
cg12797161	chr19	57069311	RPL7AP69	distal_enhancer
cg14733053	chr1	167601653
cg02182648	chr11	34910103	PDHX	distal_enhancer
cg12714769	chr20	17850693	LOC107985440	TSS1500
cg21705277	chr7	78178198	MAGI2	GeneBody
cg08993060	chr9	92224432	IARS1	GeneBody
cg21581613	chr4	1843272	LETM1	distal_enhancer	S_Shore
cg19810953	chr9	127449417	SNORA65	TSS1500	N_Shore
cg26975860	chr1	57124989	C8B	distal_enhancer
cg09821895	chr19	1359968	PWWP3A	GeneBody	N_Shore
cg14906547	chr9	33908337	SNORD121B	distal_enhancer
cg16795295	chr17	17851311	TOM1L2	GeneBody
cg21841519	chr15	38439652
cg20802358	chr6	135226846	MIR548A2	distal_enhancer
cg23200278	chr6	18044318
cg09744391	chr22	19641624
cg09146871	chr2	186478145	ZC3H15	distal_enhancer
cg06529528	chr20	24795722
cg23672644	chr10	71823026	PSAP	GeneBody
cg12731439	chr1	201938470	LMOD1	GeneBody
cg27647628	chr2	55456745
cg23309856	chr5	160271696	CCNJL	GeneBody
cg13532822	chr17	76773191	MFSD11	GeneBody
cg23818739	chr2	241372949	LOC105373973	TSS1500
cg06735008	chr11	112624714
cg18995275	chr15	89116408	ABHD2	GeneBody
cg04070450	chr13	47726740	NAP1L4P3	distal_enhancer
cg15617786	chr6	169750582	ERMARD;DYNLT2	TSS1500;exon1	N_Shore
cg06951451	chr15	89865145	AP3S2;ARPIN-AP3S2	GeneBody;GeneBody
cg14035185	chr10	103856336	SH3PXD2A	prox_enhancer	S_Shore
cg10846321	chr2	216578399	LOC105373871	TSS1500
cg25920183	chr21	45070467	SSR4P1	prox_enhancer	N_Shelf;N_Shelf
cg19446575	chr10	123429100	LINC02641	promoter
cg03099392	chr2	86275965	REEP1	GeneBody
cg02529025	chr20	11554099
cg10404566	chr12	95966407	AMDHD1	distal_enhancer
cg10109874	chr19	45707213
cg19215402	chr8	23333294	LOXL2-AS1	distal_enhancer
cg15469541	chr8	38785553	TACC1	prox_enhancer	N_Shore
cg26859942	chr6	21750197	CASC15	GeneBody
cg02703606	chr3	38108952	Y_RNA	distal_enhancer
cg25269373	chr16	374953	PGAP6	GeneBody	S_Shore;N_Shore;N_Shelf;N_Shelf
cg19065987	chr20	1946050	PDYN-AS1	TSS1500	N_Shore
cg19090697	chr10	11113000	CELF2-AS2	distal_enhancer
cg01114905	chr18	62807679	RNU6-142P	distal_enhancer
cg04286425	chr22	28117020	TTC28	GeneBody
cg05644017	chr2	108246378	SULT1C3	GeneBody
cg09192841	chr11	121575493	SORL1	prox_enhancer
cg14924495	chr9	87581188	DAPK1-IT1	distal_enhancer
cg04436624	chr17	41497580
cg12108202	chr9	84748551	NTRK2	GeneBody
cg13816276	chr12	49111464	LMBR1L	prox_enhancer	S_Shore
cg21891812	chr10	63703475
cg02142382	chr6	156917015	ARID1B	GeneBody
cg11556523	chr2	195646799	SLC39A10	distal_enhancer
cg06655976	chr1	234955824	LINC02971	prox_enhancer
cg18512292	chr20	25558920	NINL	GeneBody
cg01297323	chr17	74437939	GPRC5C	distal_enhancer
cg16849000	chr11	68780958	CPT1A	distal_enhancer	N_Shore
cg25742612	chr8	42366466	POLB	distal_enhancer
cg01956413	chr18	55830706	LOC105372130	GeneBody
cg21749057	chr6	134939903	ALDH8A1	GeneBody
cg18367727	chr6	167397473	TCP10L3;TCP10	other_regul_region;other_regul_region
cg27381424	chr20	17731002	BANF2	GeneBody
cg02682369	chr5	132435049	LINC02863	distal_enhancer
cg18788576	chr1	178500119	CLEC20A	TSS1500
cg24483264	chr6	73898844
cg21665365	chr6	36313250	PNPLA1	GeneBody
cg21436590	chr1	213574191	RPS6KC1	GeneBody
cg22645333	chr7	92317981	KRIT1	other_regul_region
cg15040252	chr14	39097243	SEC23A	prox_enhancer
cg27196330	chr10	588894	DIP2C	GeneBody	S_Shelf
cg05118175	chr6	56729013	DST	distal_enhancer
cg22063876	chr9	104269809	LOC105376194	TSS1500
cg17817196	chr14	92749085	LGMN	prox_enhancer
cg13753639	chr1	232510844	SIPA1L2	distal_enhancer
cg05787811	chr13	60990298	LINC01442	distal_enhancer
cg18025793	chr19	16986311	CPAMD8	GeneBody
cg04350092	chr19	11179788	KANK2	distal_enhancer	S_Shore
cg24731624	chr22	39419042	TAB1	GeneBody
cg14013591	chr20	59299542	EDN3	TSS1500	N_Shore
cg11364641	chr2	144684180	TEX41	GeneBody
cg25326740	chr9	95509360	PTCH1	promoter	Island;N_Shelf
cg08701601	chr18	32769703	LOC105372055	TSS1500	N_Shore
cg04667392	chr19	30799973	CTC-400I9.2	distal_enhancer
cg07357891	chr6	1014172	LINC01622	distal_enhancer
cg21615907	chr14	64213232	ESR2	distal_enhancer
cg05519516	chr10	44724066	EIF2AP4	distal_enhancer
cg15512408	chr12	121738676	TMEM120B	GeneBody
cg11628316	chr10	110208969	MXI1	TSS1500	Island
cg13877316	chr4	112186253	RPL36AP19	distal_enhancer
cg14685420	chr10	130361057
cg02001916	chr22	30875311	OSBP2;LOC105372994	GeneBody;GeneBody
cg23840079	chr4	6335224	PPP2R2C	GeneBody
cg08016087	chr5	58043178
cg25302681	chr20	44773164	RIMS4	GeneBody
cg17432936	chr14	26823219	LINC02294	TSS1500
cg04339170	chr16	8539198	TMEM114	GeneBody
cg07463816	chr9	116365362	PAPPA-AS1	distal_enhancer
cg05312074	chr20	51578310	NFATC2	other_regul_region
cg12967579	chr2	64946684
cg17499657	chr16	4360487	PAM16	distal_enhancer
cg16976164	chrX	149151921	AC002523.1	distal_enhancer
cg08252532	chr19	51084753	KLK14	other_regul_region
cg23311164	chr7	26381535	SNX10-AS1	distal_enhancer
cg22312534	chr3	114386176	ZBTB20	distal_enhancer
cg10035173	chr22	31138057	PLA2G3	GeneBody
cg21208154	chr14	22544160	TRAJ2	promoter
cg18587136	chr13	31797467	RXFP2;LOC105370152	GeneBody;GeneBody
cg02896796	chr15	52505155	MYO5A	GeneBody
cg24748390	chr16	69033764	RPS2P45	prox_enhancer
cg19957448	chr12	120699768	MLEC	GeneBody
cg01121106	chr12	10810887	TAS2R9	TSS1500
cg23826651	chr21	46551656	DIP2A	GeneBody
cg22474461	chr14	96217130	BDKRB2	GeneBody
cg24386065	chr22	27501689
cg04987479	chr6	150981385	RNU6-302P	distal_enhancer
cg15976842	chr6	34839717	Y_RNA	distal_enhancer
cg13354500	chr2	208838255
cg13744438	chr10	97726466
cg19659619	chr10	102300755	GBF1	GeneBody
cg24629378	chr22	44306153	SHISAL1	distal_enhancer
cg27236677	chr11	67078807	RHOD	distal_enhancer
cg01220572	chr3	51100222	DOCK3	GeneBody
cg00528520	chr5	110737887	SLC25A46	TSS1500	N_Shore
cg23094240	chr7	25392761	RP5-978I12.1	distal_enhancer
cg07422404	chr22	38655936	FAM227A	prox_enhancer	N_Shore
cg01821207	chr2	127696296	SFT2D3	distal_enhancer	S_Shore
cg24328293	chr8	9095990	Metazoa_SRP	distal_enhancer
cg03256850	chr4	152681562	TMEM154	prox_enhancer
cg17608113	chr13	112640687	ATP11AUN	promoter
cg20587151	chr11	44709425
cg13612543	chr10	60734183	ANK3-DT	prox_enhancer	S_Shore
cg09784948	chr22	26446104	ASPHD2	distal_enhancer
cg09166196	chr6	11964851
cg22964132	chr4	37986248	TBC1D1	GeneBody
cg14277624	chr2	238574162	LINC01107	distal_enhancer
cg27226663	chr18	10519021	NAPG	distal_enhancer
cg00983355	chr8	106973495
cg06328515	chr3	171466929	LOC102724479	GeneBody
cg10113286	chr15	75230346	LOC105376731	TSS1500
cg10379287	chr19	38163073	SNORD152;SNORD152	TSS200;TSS1500
cg19218595	chr6	108728356
cg26846299	chr1	201222807	IGFN1	GeneBody
cg19393411	chr21	45069347	SSR4P1	distal_enhancer	N_Shelf
cg07147923	chr17	41406041	LOC100505782	GeneBody
cg23054284	chr16	78705505	WWOX	GeneBody
cg03196917	chr12	124703536
cg21348666	chr6	28959068
cg22145996	chr1	110039837	STRIP1	distal_enhancer
cg13455448	chr3	25468980	RARB	GeneBody
cg03558436	chr5	173633720	LINC01863	distal_enhancer
cg10105655	chr13	80630876	HNRNPA1P31	distal_enhancer
cg00683313	chr4	105521708	PIMREGP2	other_regul_region
cg16566111	chr3	110504333
cg23590709	chr22	28912240	ZNRF3	distal_enhancer
cg09359068	chr1	6957058	CAMTA1-AS3	distal_enhancer
cg21947371	chr10	118827891	LINC03036	GeneBody
cg15223609	chr4	186366338	SLC25A5P6	promoter
cg01211727	chr2	20526002
cg12902820	chr7	7105291	LOC124901584	TSS1500
cg02922472	chr1	29852705
cg03307769	chr6	132734865	VNN3;VNN3P	promoter;promoter
cg23535917	chr20	52761096
cg00606690	chr9	105127680	RN7SKP191	distal_enhancer
cg22130204	chr1	206048267
cg10634454	chr14	45551447	LOC105370476	GeneBody
cg17449416	chr2	232901502	NGEF	distal_enhancer	S_Shore
cg04534429	chr9	113379682	HDHD3	distal_enhancer	S_Shelf
cg15510906	chr10	85431940	LINC02647	other_regul_region
cg24853266	chr8	30547751	RBPMS	GeneBody
cg05344632	chr9	14869913	RNU6-1260P	distal_enhancer
cg11593645	chr6	56725377	DST	distal_enhancer
cg04357937	chr13	72706675
cg04615259	chr8	140732741	MIR151A;MIR151A	TSS200;TSS1500
cg02221380	chr16	68589562
cg12878752	chr1	95353737
cg10255594	chr16	79468523	MAF	GeneBody
cg21648019	chr11	4643300	OR51E1	promoter
cg05244667	chr20	44626958	PKIG	distal_enhancer
cg02823220	chr21	45931633	PCBP3	GeneBody
cg18926636	chr13	70567979
cg24067378	chr8	54764377	RP1	GeneBody
cg03800594	chr2	171999113	METAP1D	prox_enhancer	N_Shore
cg18716990	chr13	48159384	LOC105370198	GeneBody
cg02273362	chr5	6424166	UBE2QL1	distal_enhancer
cg14708284	chr8	17336846	MTMR7	distal_enhancer
cg20735819	chr9	129208988	LOC105376289	GeneBody
cg19422947	chr9	137456052	NSMF	distal_enhancer	S_Shelf;S_Shore;N_Shelf
cg03731205	chr3	114066053	QTRT2	GeneBody
cg25071711	chr14	72293916	RGS6	GeneBody
cg07069502	chr1	245923922	SMYD3	GeneBody
cg03957136	chr12	31021925	DDX11-AS1	GeneBody
cg14800868	chr20	5963316	MCM8	GeneBody
cg21152549	chr21	35138944
cg04557631	chr3	101201526	LOC124906356	TSS1500
cg08002392	chr20	53778353
cg02913946	chr11	46904579	LRP4	GeneBody
cg20416446	chr6	88008692
cg12327939	chr1	77770788	ACTG1P21	distal_enhancer
cg04036853	chr19	8611515	ADAMTS10	prox_enhancer	S_Shore;S_Shore
cg06745813	chr12	2553589	CACNA1C-AS3	distal_enhancer
cg21987716	chr8	128564754	LINC00824	distal_enhancer
cg09529310	chr14	51489025	FRMD6	prox_enhancer
cg19401332	chr13	112082531	SOX1-OT	GeneBody
cg05001401	chr2	53755245	CHAC2	distal_enhancer
cg22142865	chr10	7252372	COX6CP17	distal_enhancer
cg08538646	chr9	4435234	RNU6-694P	distal_enhancer
cg24011182	chr9	116198186	PAPPA	distal_enhancer
cg13887572	chr18	59835102	RPLP0P12	distal_enhancer
cg26219140	chr17	7650057	ATP1B2	TSS1500	N_Shore
cg06043346	chr3	186330870	DGKG	distal_enhancer
cg06680465	chr4	3112102	HTT	GeneBody
cg21479898	chr20	38652141
cg04874252	chr3	49006792	WDR6	prox_enhancer	Island
cg04131508	chr6	163782893	RN7SL366P	distal_enhancer
cg06253927	chr6	143299731	AIG1	GeneBody
cg25732936	chr14	66822329	GPHN	GeneBody
cg26433059	chr7	115015763	LINC01393	distal_enhancer
cg19002350	chr14	99947181	RNU1-47P	prox_enhancer
cg05203607	chr15	39601074	FSIP1	GeneBody
cg10332778	chr2	223581035	SCG2	distal_enhancer
cg24084040	chr8	42318456	IKBKB	GeneBody
cg17601288	chr16	67754304	RANBP10	GeneBody
cg26536319	chr16	67553223	LOC124903703	GeneBody
cg07678521	chr3	127212204
cg01194405	chr17	81713290	SLC25A10	prox_enhancer	S_Shore;N_Shelf
cg21900261	chr9	36666936	MELK	distal_enhancer
cg01984827	chr17	63993958
cg14496252	chr3	72146121	LINC00870	distal_enhancer
cg05923895	chr11	8318548	LMO1	distal_enhancer
cg01372787	chr1	147608355	BCL9	GeneBody
cg16288117	chr5	44539262	RP11-473L15.3	distal_enhancer
cg03753817	chr10	30655214	SVIL2P	prox_enhancer
cg05399919	chr22	17769675	BID	distal_enhancer
cg14404375	chr22	40407325	SGSM3	GeneBody
cg17172090	chr6	2926416
cg21676265	chr6	144211445
cg26795922	chr5	172279047	UBTD2	GeneBody
cg07826676	chr20	58672746	STX16-NPEPL1;STX16	GeneBody;GeneBody
cg24192272	chr1	179137996	ABL2	GeneBody
cg00065613	chr11	117619301	DSCAML1	GeneBody
cg08752141	chr3	58164252	FLNB-AS1	distal_enhancer
cg18578738	chr8	11392674	RNU6-1084P	prox_enhancer
cg19032567	chr11	66228783	PACS1	prox_enhancer
cg20895237	chr13	28762562
cg00529618	chrX	122566021	RPL3P12	distal_enhancer
cg12144712	chr8	8338810	PRAG1	distal_enhancer
cg22845187	chr5	18792468	LINC02100	distal_enhancer
cg24023087	chr6	145483071	EPM2A	GeneBody
cg26422579	chr15	42425015	ZNF106	GeneBody
cg11535741	chr7	106205450
cg19939672	chr22	44714988	PRR5-ARHGAP8	distal_enhancer
cg22210580	chr2	105553589
cg20298936	chr3	185483332	TMEM41A	distal_enhancer
cg11888191	chr2	174024332	LINC01960	prox_enhancer	N_Shore
cg18774117	chr6	19921941
cg01120423	chr16	15613988	MIR6506	distal_enhancer
cg02098857	chr17	29114734	MYO18A	GeneBody
cg26774162	chr5	73566283	UTP15	prox_enhancer	S_Shore
cg25416927	chr1	145964949	POLR3GL	prox_enhancer	S_Shelf;S_Shore
cg13344754	chr3	72304444	LOC105377158	GeneBody
cg06355683	chr20	52104886	ZFP64	exon1	Island
cg11051758	chr14	52928516	FERMT2	distal_enhancer
cg05646531	chr12	68121422
cg08669124	chr20	58661177	STX16-NPEPL1;STX16	GeneBody;GeneBody
cg00566038	chr7	35520686
cg08064708	chr13	110711505	ING1	prox_enhancer	N_Shore
cg06520158	chr14	75084912	NEK9	GeneBody
cg13197072	chr8	139661797	KCNK9	GeneBody
cg18204358	chr20	50541709	RN7SL672P	distal_enhancer
cg27121379	chr1	10962845	C1orf127	distal_enhancer
cg12290099	chr16	27335745	IL4R	distal_enhancer
cg21161307	chr8	85969650
cg04639797	chr16	79253175	RNA5SP431	distal_enhancer
cg24019333	chr19	41262261	HNRNPUL1	prox_enhancer	N_Shore;N_Shore
cg01381297	chr14	88130096
cg02196044	chr17	66675511	PRKCA	GeneBody
cg09806134	chr22	45897134
cg14977480	chr7	105962315	CDHR3	TSS1500
cg19932477	chr10	103176334	MARCKSL1P1	prox_enhancer
cg08646920	chr19	1783821	ATP8B3	GeneBody
cg04582838	chr1	225877683	TMEM63A	distal_enhancer
cg15054043	chr8	33557135	RNF122	distal_enhancer
cg23417322	chr20	19757603	RIN2;RIN2	TSS1500;exon1	Island
cg01682400	chr4	108108389	LEF1	distal_enhancer
cg02631113	chr8	81281931	LNMICC	prox_enhancer	S_Shore
cg21653793	chr9	104911395	ABCA1	GeneBody
cg12760064	chr19	46134254	TGIF1P1	distal_enhancer
cg20751189	chr10	78866461
cg02335915	chr17	4746643	ZMYND15	promoter	S_Shore
cg17850343	chr17	37065422
cg26646061	chr1	92975599	RN7SL692P	prox_enhancer
cg01137302	chr19	17038385
cg02309636	chr17	5184064	ZNF594	GeneBody
cg00353037	chr11	32052342	RP1-17K7.3	other_regul_region
cg17346914	chr4	67546196	CENPC	prox_enhancer	S_Shore
cg24822694	chr2	19506368	LINC01808	GeneBody
cg03050884	chr1	114751041	CSDE1	distal_enhancer
cg15935925	chr3	47824332	DHX30	prox_enhancer	N_Shore
cg20306651	chr15	42184440	VPS39	GeneBody
cg13749940	chr16	50806554	LINC02168	promoter
cg08438863	chr2	180604287	SCHLAP1	other_regul_region
cg27554737	chr4	164732082	CHORDC1P3	distal_enhancer
cg04427426	chr7	27048517	NHP2P2	other_regul_region
cg17178367	chr2	12320211	MIR3681HG	distal_enhancer
cg01283579	chr6	154646304	RPL31P29	distal_enhancer
cg13613343	chr15	78148367	IDH3A	TSS1500	N_Shore
cg12404344	chr14	99650806	HHIPL1	GeneBody	N_Shore
cg20675490	chr5	62644399	LRRC70	other_regul_region
cg04410632	chr5	71601637	MCCC2	distal_enhancer
cg09801597	chrX	19375908	MAP3K15	GeneBody
cg17344224	chr6	89506780	ANKRD6	GeneBody
cg23353900	chr22	37020057	TST	promoter	S_Shore
cg26983109	chr16	22163971	SDR42E2	other_regul_region	S_Shore
cg21402732	chr18	12396282
cg18956271	chr5	169417187
cg20113080	chr5	16128316	MARCHF11-AS1	prox_enhancer
cg08592212	chr3	125648379	YTHDF3P1	distal_enhancer
cg16802996	chr4	103073339	SLC9B2	GeneBody	N_Shelf
cg06879777	chr3	48967462	ARIH2	GeneBody
cg04534771	chr15	65295404	RNU5A-1	TSS1500
cg22168896	chr22	27310373	LINC02554	TSS1500
cg03772739	chr7	28890633
cg24730137	chr8	79799673	RNU7-85P	prox_enhancer
cg24932103	chr10	124490177	LHPP	GeneBody
cg05801187	chr10	62920186	LOC107984012	TSS1500
cg20347667	chr17	58314884	TSPOAP1	GeneBody
cg16485469	chr14	62593436
cg04459025	chr13	108964086	MYO16-AS2	distal_enhancer
cg09612768	chr19	46443342	PNMA8C	distal_enhancer
cg10829799	chr16	67212211	FBXL9P	GeneBody
cg11239501	chr16	2750867	SRRM2-AS1	GeneBody	N_Shore
cg06348275	chr1	227319358	CDC42BPA	prox_enhancer	S_Shore
cg06154807	chr14	76337578	ESRRB	distal_enhancer
cg15488545	chr2	16228838
cg04395229	chr12	92572377	MTCH2P2	distal_enhancer
cg15066679	chr8	67061731	COPS5	prox_enhancer	N_Shelf
cg10044747	chr6	4030826	PRP4K;PRPF4B	distal_enhancer;distal_enhancer
cg04889481	chr1	168446187	QRSL1P1	distal_enhancer
cg15529239	chr6	4649796	KU-MEL-3	distal_enhancer
cg01608842	chr1	206446001	IKBKE	distal_enhancer
cg04077441	chr21	43923802	AGPAT3	prox_enhancer
cg23597834	chr8	19661562	CSGALNACT1	GeneBody
cg14671498	chr3	177744871	LINC00578	distal_enhancer
cg01772824	chr17	29714381	RPL21P123	distal_enhancer
cg21069700	chr3	98546191	GPR15	distal_enhancer
cg20161080	chr17	69046298	ABCA9	distal_enhancer
cg11809249	chr5	144469	PLEKHG4B	GeneBody
cg05587758	chr9	89442870	PA2G4P6	distal_enhancer
cg10535641	chr7	90595140	CDK14	TSS1500	N_Shore
cg13419691	chr22	39894569	ENTHD1	TSS1500
cg01544346	chr22	20450196	KLHL22	GeneBody
cg10223099	chr20	58902501	GNAS	distal_enhancer
cg00248706	chr1	231951710	TSNAX-DISC1;DISC1	GeneBody;GeneBody
cg10208319	chr8	10550393	PRSS51	other_regul_region
cg12530467	chr1	77633332	ZZZ3	exon1
cg12547890	chr14	81485571	LINC02308	distal_enhancer
cg17549590	chr3	7878504
cg01949952	chr15	58742642	ADAM10	distal_enhancer
cg02728882	chr20	63249021	NKAIN4	distal_enhancer	S_Shelf
cg22700859	chr17	81549132	FAAP100	GeneBody	N_Shelf
cg22724319	chr14	99768464	EML1	GeneBody
cg19926965	chr2	191793388	LOC729254	GeneBody
cg18525601	chr12	124869505	LOC105370050	GeneBody
cg19392054	chr7	31065327	ADCYAP1R1	other_regul_region
cg12352863	chr5	148090597	SPINK5	TSS1500
cg15324758	chr17	77843830	LINC01973	distal_enhancer
cg09744150	chr3	196227703	SLC51A	GeneBody
cg05137710	chr9	121809110
cg16168876	chr12	2358682	CACNA1C	GeneBody
cg10650214	chr3	45872696	SDHDP4	distal_enhancer
cg17367674	chr1	202585972	PPP1R12B	GeneBody
cg10898828	chr1	45266574
cg15065814	chr22	26633726	CRYBA4	other_regul_region
cg14037076	chr2	33527191	RASGRP3	distal_enhancer
cg24455657	chr12	109523647	RNU4-32P	distal_enhancer
cg13473103	chr4	185142495	SLC25A4	TSS1500	N_Shore
cg05402253	chr19	42052024	GRIK5	distal_enhancer
cg21240123	chr3	19975495	RAB5A	GeneBody
cg22610364	chr20	46283098	CDH22	GeneBody
cg20807133	chr11	23164938	LINC02718	GeneBody
cg08959518	chr3	142020273	TFDP2	distal_enhancer
cg11508351	chr6	5566873	HNRNPA1P37	distal_enhancer
cg25599145	chr2	86347965	U8	other_regul_region
cg24772834	chr10	119090351
cg07565658	chr6	33900176	LOC105375026	GeneBody
cg26385517	chr2	100988127	NPAS2-AS1	other_regul_region
cg11611272	chr7	95411933	GS1-293C5.1	distal_enhancer
cg12244959	chr3	194045238	LINC02028	GeneBody
cg27262778	chr21	42137138	UMODL1	GeneBody
cg21515958	chr3	190444185	TMEM207	distal_enhancer
cg08113373	chrX	48695167	SUV39H1	TSS1500	N_Shore
cg02811271	chr12	50086840	SMARCD1	prox_enhancer	S_Shore
cg22997562	chrX	58026405
cg21232687	chr11	29261619	EEF1A1P47	distal_enhancer
cg00945746	chr22	23580855	IGLL1	prox_enhancer
cg15301240	chr3	195286527	ACAP2	GeneBody
cg12003079	chr12	6875693	RPL13P5	distal_enhancer	S_Shore
cg18467220	chr10	35185179	CREM	distal_enhancer
cg25247756	chr6	168200829
cg15250707	chr17	27621224	KSR1	GeneBody
cg27555240	chr15	59550801	RPL21P117	distal_enhancer
cg21021911	chr2	237256076	LOC105373953	GeneBody
cg17516348	chr11	62492299	AHNAK	GeneBody
cg15244958	chr1	39950107	MFSD2A	distal_enhancer
cg21093945	chr1	55641373	RP11-466L17.1	distal_enhancer
cg06960762	chr13	50691508	DLEU1	distal_enhancer
cg14569227	chr6	125631059	HEY2-AS1	GeneBody
cg01758637	chr9	127874153	AK1	prox_enhancer	N_Shelf
cg18756775	chr12	96224095	ELK3	GeneBody
cg18444362	chr14	93958361	ASB2	prox_enhancer
cg13914054	chr11	8213732	RIC3-DT	distal_enhancer
cg20455967	chr6	705124
cg23111451	chr9	34454903	FAM219A	distal_enhancer	N_Shelf
cg27345919	chr14	45368567	LOC105370475	GeneBody
cg25843543	chr16	83944005	OSGIN1	distal_enhancer
cg09380648	chr2	147632963
cg12003321	chr10	16950832	CUBN	GeneBody
cg17781668	chr20	9353369	LAMP5	distal_enhancer
cg13228313	chr17	43649101	MEOX1	distal_enhancer	S_Shelf
cg12381983	chr10	95501873	SORBS1	GeneBody
cg23957207	chr2	66904228	AC007403.2	promoter
cg03569932	chr16	19291581	CLEC19A	distal_enhancer
cg09142575	chr2	63856053	UGP2	distal_enhancer
cg02856747	chr17	45139378	ACBD4	distal_enhancer
cg22660223	chr3	9881614	CIDEC	other_regul_region
cg07954354	chr8	125422501
cg17799488	chr9	126022189
cg27589276	chr10	3672401	LOC105376360	GeneBody
cg01846240	chr13	37295272	RPS12P24	distal_enhancer
cg27511235	chr1	175179907	KIAA0040	GeneBody
cg00869661	chr1	45470366	TESK2	distal_enhancer
cg24273362	chr19	18750197	CRTC1	GeneBody
cg02150090	chr21	33011679	OLIG2	distal_enhancer
cg23760576	chr11	34461118	CAT	GeneBody
cg03897305	chr20	5788507	SHLD1;C20orf196	distal_enhancer;distal_enhancer
cg09968114	chr10	55468270	PCDH15	GeneBody
cg23788739	chr6	154872706	MIR1273C	distal_enhancer
cg00834581	chr2	240344742
cg12855285	chr17	62144196	POLRMTP1	distal_enhancer	S_Shelf
cg05841987	chr20	6883111	BMP2	distal_enhancer
cg18496115	chr12	107918797
cg27344768	chr1	167500468	CD247	GeneBody
cg11713958	chr9	110712825	MUSK	GeneBody
cg23073085	chr3	64552201	ADAMTS9-AS1	distal_enhancer
cg02371473	chr13	41463165	RGCC	distal_enhancer
cg02198485	chr13	72804531	PIBF1	distal_enhancer
cg07590527	chr14	69299367	GALNT16;LOC105370549	GeneBody;GeneBody
cg14252109	chr2	206805938
cg09696321	chr2	78994698			S_Shore
cg20244881	chr12	12882573	RPL13AP20	distal_enhancer
cg00356554	chr1	20157477	LOC117779438	exon1
cg15406617	chr3	141231097	PXYLP1	TSS1500	Island
cg22762326	chr8	106343787	OXR1	GeneBody
cg05369378	chr3	155448369	PLCH1-AS1	TSS1500
cg12189944	chr1	12024175	MIIP	GeneBody
cg01162964	chr3	130700889	PIK3R4	distal_enhancer
cg25053457	chr11	133956763	IGSF9B	promoter	Island
cg18193381	chr16	58419351	LINC02137	distal_enhancer
cg20482298	chr14	101446699
cg27080366	chr6	19749933	LNC-LBCS	GeneBody
cg17445313	chr12	914339	RAD52	distal_enhancer
cg01740356	chr14	85703131	FLRT2	distal_enhancer
cg02629090	chr8	29066429
cg13522448	chr8	29592421	LOC124901925	TSS1500
cg19180741	chr17	44656000	MEIOC	TSS1500	N_Shore
cg17031820	chr6	125596320	LINC02523	distal_enhancer
cg24130995	chr7	47233290
cg17015581	chr6	10771600	RNA5SP203	distal_enhancer
cg03395587	chr2	119691557	RPL17P15	distal_enhancer
cg05848434	chr4	152696875
cg08978352	chr3	168002619
cg07147489	chr10	53477173
cg25817120	chr12	95946425	AMDHD1	distal_enhancer	S_Shelf;S_Shelf
cg12823757	chr4	73007230	RNU6ATAC5P	distal_enhancer
cg14233790	chr7	5013213
cg15896783	chr20	51901219
cg06881314	chr1	117966910	SPAG17	GeneBody
cg09039132	chr6	816794
cg22589055	chr8	85961283
cg08918984	chr2	8390242
cg00608876	chr17	77821295	LINC01973	other_regul_region
cg17468311	chr6	88281872	LOC105377884	GeneBody
cg17914595	chr19	48918591	NUCB1;NUCB1-AS1	GeneBody;GeneBody
cg02123719	chr6	56644405	DST	prox_enhancer
cg22016748	chr12	68290207	IL22	distal_enhancer
cg22404606	chr19	48983613	GYS1	distal_enhancer
cg19240167	chr3	195911459	TNK2-AS1	prox_enhancer	S_Shore
cg03724891	chr3	190449941	TMEM207	prox_enhancer
cg26075650	chr8	93769449	TMEM67	other_regul_region
cg07976110	chrX	19825150	SH3KBP1	GeneBody
cg01291657	chr9	33080575	SMU1	distal_enhancer	S_Shelf
cg15872203	chr2	233416845	DGKD	distal_enhancer
cg04873698	chr6	33338929
cg11174165	chr12	55715507	BLOC1S1-RDH5;BLOC1S1	TSS1500;TSS1500	N_Shore
cg02154304	chr7	136104466	LOC105375523	GeneBody
cg07275606	chr5	17267306	RNU6-1003P	distal_enhancer
cg13679038	chr18	10893480	PIEZO2	GeneBody
cg27536425	chr20	51862936	LINC01429	promoter
cg05866877	chr4	34322586
cg10436104	chr14	94613572	SERPINA3	GeneBody
cg09966918	chr17	4185105	Y_RNA	prox_enhancer
cg24384430	chr7	128792994	CCDC136	prox_enhancer	S_Shore
cg19699994	chr9	104792158	ABCA1	GeneBody
cg06579480	chr21	40379924	DSCAM-AS1	distal_enhancer
cg11632275	chr2	135825705	LCT-AS1	distal_enhancer
cg27026638	chr4	1899090	NSD2	GeneBody
cg12346266	chr15	35038953
cg09387605	chr1	30649035	MATN1-AS1	distal_enhancer
cg05790169	chr10	70705672	ADAMTS14	other_regul_region
cg22199213	chr9	7569630
cg21082941	chr2	216416701	SMARCAL1	distal_enhancer	S_Shelf
cg01000137	chr1	25534678	LDLRAP1	distal_enhancer
cg01735841	chr4	122100236	RN7SL335P	distal_enhancer
cg27206735	chr11	13687448	Y_RNA	prox_enhancer
cg00941139	chr2	60659183	RN7SL361P	distal_enhancer
cg26987281	chr15	64013716	DAPK2	distal_enhancer
cg20453482	chr4	183098182	WWC2-AS2	prox_enhancer	Island
cg15036713	chr11	31812869	PAX6	promoter	S_Shelf;S_Shore;Island;N_Shore;N_Shelf
cg12530882	chr4	165118416	TMEM192	distal_enhancer
cg12587091	chr2	74525176	DQX1	prox_enhancer	N_Shelf
cg26725396	chr1	161207252	NDUFS2	distal_enhancer
cg19560081	chr1	38265536
cg22837107	chr17	64237019	TEX2	distal_enhancer
cg17206549	chr20	37833961	CTNNBL1	GeneBody
cg18924048	chr19	31140311	LINC01791	distal_enhancer
cg19139322	chr2	216804659	FABP5P14	prox_enhancer
cg17388021	chr1	155972294	ARHGEF2	promoter
cg20298802	chr4	75030148	PARM1	GeneBody
cg25125940	chr17	75262411	GGA3;GGA3	TSS200;TSS1500	S_Shore
cg20979986	chr5	80181803	SERINC5	GeneBody
cg18135471	chr15	88626590	AEN	distal_enhancer
cg12300750	chr3	98778505	PDLIM1P4	distal_enhancer
cg23653515	chr5	14351256	TRIO;LOC124900943	GeneBody;GeneBody
cg07237358	chr8	60553336	RAB2A	GeneBody
cg06242150	chr16	84406178	ATP2C2	distal_enhancer
cg08869448	chr19	7521906	MCOLN1	prox_enhancer	S_Shore;N_Shore
cg10823807	chr7	29209793	CHN2-AS1	other_regul_region
cg05300642	chr12	120639787	CABP1	TSS1500	N_Shore
cg13324082	chr7	158843737	DYNC2I1;WDR60	distal_enhancer;distal_enhancer
cg25135716	chr3	52287058	GLYCTK	promoter	N_Shore
cg25348433	chr13	77945109	RN7SL810P	other_regul_region
cg03647563	chr6	12963221	PHACTR1	distal_enhancer
cg21943982	chr9	33448322	AQP3	prox_enhancer	S_Shore
cg17870009	chr11	22636359	GAS2	GeneBody
cg16401395	chr13	30713305	ALOX5AP	promoter
cg05606573	chr6	119176779
cg03837276	chr6	5004257	RPP40	TSS1500	S_Shore
cg23054861	chrX	19672433	SH3KBP1	prox_enhancer
cg13887740	chr15	25414143	SNHG14;UBE3A	GeneBody;GeneBody
cg15573413	chr3	40765279	LOC105377043	TSS1500
cg10680328	chr16	83847587	HSBP1	distal_enhancer
cg26973618	chr8	11949652	LOC112268017	GeneBody
cg22410371	chr12	111686851	ACAD10	prox_enhancer	S_Shore
cg05696848	chr16	27246009	NSMCE1-DT	distal_enhancer
cg24426255	chr12	94309674	CEP83	GeneBody
cg01647205	chr1	151711206	RIIAD1	prox_enhancer
cg13559759	chr3	177682338	LINC00578	GeneBody
cg22803664	chr6	15398616	RNU6-645P	distal_enhancer
cg18985963	chr9	128292122	SWI5	distal_enhancer
cg12316002	chr20	6094641	FERMT1	GeneBody
cg11732800	chr19	39698524
cg19689198	chr2	231293801	ARMC9	GeneBody
cg07656055	chr2	130917200	ARHGEF4	prox_enhancer	S_Shore
cg00056062	chr8	123232279	UBA52P5	distal_enhancer
cg22262581	chr10	100179762	ERLIN1	distal_enhancer
cg04964098	chr5	138501587
cg14832768	chr4	16206213	TAPT1	GeneBody
cg27648265	chr11	32793127	CCDC73	prox_enhancer
cg09102037	chr11	17526847	USH1C	GeneBody
cg22870418	chr16	11275635	PRM2	other_regul_region	N_Shore
cg14837701	chr13	29479696	MTUS2;MTUS2-AS1	GeneBody;GeneBody
cg26973173	chr14	101440650	LINC02314	prox_enhancer	N_Shore
cg02895598	chr13	21018086	LATS2	GeneBody
cg23162671	chr1	229340437	CCSAP	exon1	N_Shore
cg02559239	chr5	140510057	ANKHD1;ANKHD1-EIF4EBP3	GeneBody;GeneBody
cg17044191	chr4	36188289	ARAP2	GeneBody
cg15508413	chrX	33609355
cg04887468	chr11	3130701	OSBPL5	distal_enhancer
cg01793713	chr2	104655297			N_Shelf
cg21309491	chr11	119370442	USP2	GeneBody
cg19605950	chr9	121779778	DAB2IP	distal_enhancer
cg11200297	chr16	58744610
cg02713599	chr7	55562132	VOPP1	distal_enhancer
cg26531862	chr22	49386885
cg08782975	chr3	5239909	MIR4790	distal_enhancer
cg24025633	chr5	96699622	CAST	distal_enhancer	N_Shelf
cg07312150	chr11	61817874	LOC124902680;LOC124902680;FADS1	TSS200;TSS1500;TSS1500	S_Shore
cg22080159	chr3	31678689	OSBPL10-AS1	distal_enhancer
cg05747830	chr3	180915404	FXR1	GeneBody	S_Shelf
cg13230680	chr9	69198822	TJP2	GeneBody
cg22935757	chr16	56514554	BBS2	distal_enhancer
cg23565505	chr4	78657946	LINC01094	GeneBody
cg19946090	chr6	4075513	FAM217A	GeneBody	N_Shelf
cg05446444	chr15	41620054	MGA	TSS1500	N_Shore
cg25797568	chr21	25734224	GABPA	prox_enhancer	N_Shore
cg25674908	chr1	56566483	PLPP3	distal_enhancer
cg26004491	chr9	118528857
cg13082483	chr17	37137324	ACACA	GeneBody
cg18970086	chr6	9121849
cg07825688	chr11	125393566	PKNOX2	GeneBody
cg02880726	chr12	116806911	RNFT2	GeneBody
cg18116554	chr3	184038056	HTR3D	other_regul_region
cg21576544	chr20	44442735	LINC01620	distal_enhancer
cg19830534	chr3	53892657	SELENOK	TSS1500	S_Shore
cg05661278	chr13	114325952	CHAMP1	distal_enhancer
cg13634872	chr2	98533401	INPP4A	GeneBody
cg08862581	chr15	22953007	CYFIP1	distal_enhancer
cg21811533	chr6	110222917	CDC40	GeneBody
cg13432693	chr19	50571412	LRRC4B	distal_enhancer
cg02940107	chr12	50676886	RNU6-238P	distal_enhancer
cg11182465	chr1	205948187	SLC26A9	distal_enhancer
cg13602671	chr9	35869408	OR13J1	other_regul_region
cg25614737	chr2	113757174	SLC35F5	prox_enhancer	S_Shore
cg04294207	chr3	5057813
cg27283270	chr1	189977443
cg14059145	chr7	151700961	PRKAG2	distal_enhancer
cg06453583	chr1	188344431
cg26882448	chr13	112983705	MCF2L	distal_enhancer	S_Shelf;S_Shelf
cg18149794	chr15	69045934	SPESP1-NOX5;NOX5	GeneBody;GeneBody
cg11699043	chr2	74094072	FNBP1P1	distal_enhancer
cg05810341	chr8	1093787	DLGAP2	GeneBody
cg24954227	chr20	8714654	PLCB1	other_regul_region
cg26225554	chr1	24343786	GRHL3	distal_enhancer
cg15885287	chr16	5412647	RBFOX1	GeneBody
cg06987553	chr6	25537579	CMAHP	distal_enhancer
cg26324159	chr5	72195074	MIR4803	distal_enhancer
cg00164084	chr1	32262992	Metazoa_SRP	distal_enhancer
cg17784987	chr15	33820569	RYR3	GeneBody
cg07582886	chr17	40624043	SMARCE1	distal_enhancer
cg10678265	chr19	8117253	FBN3	other_regul_region
cg06838521	chr6	11120303	SMIM13	GeneBody
cg02018921	chr7	13414990	LOC107986770	GeneBody
cg02127676	chr18	54173462	MBD2	GeneBody
cg19746667	chr1	89429235	GBP1P1	distal_enhancer
cg08045431	chr16	73510105	ZFHX3	GeneBody
cg21799943	chr3	27314900	RNU6-342P	distal_enhancer
cg18347050	chr3	153248189	RN7SL300P	distal_enhancer
cg03539886	chr7	101203744			S_Shore
cg21179722	chr20	16801642
cg08098208	chr20	61323412	CDH4	GeneBody
cg08412857	chr6	133339865	EYA4	distal_enhancer
cg18625949	chr19	44517098	CEACAM20	GeneBody
cg12229458	chr11	92978338	MTNR1B	GeneBody
cg13000961	chr12	15192773	RERG	distal_enhancer
cg13606577	chr17	31013211	LOC107984974	GeneBody	S_Shelf
cg06296433	chr3	113711571
cg26039480	chr22	45588161	LINC01589	distal_enhancer
cg11773550	chr17	75232017	NUP85	distal_enhancer
cg08371186	chr7	21965703	CDCA7L	distal_enhancer
cg12993659	chr15	40395720	IVD	distal_enhancer
cg26250277	chr9	124137158
cg18882597	chr12	49279871
cg21117061	chr10	49135466	FAM170B	TSS1500	S_Shelf
cg13436810	chr8	138861513	COL22A1	other_regul_region
cg14132682	chr9	113580106	RGS3	prox_enhancer
cg09315933	chr11	116633961	LINC02702	other_regul_region
cg24661624	chr11	837514	CD151	GeneBody	S_Shelf
cg21764129	chr20	37283925	MANBAL	distal_enhancer
cg04148941	chr1	94174057	ARHGAP29	GeneBody
cg23858052	chr14	62104665	SYT16	GeneBody
cg02802783	chr14	54493643	GMFB	promoter
cg14726475	chr10	16278087	LINC02654	exon1
cg25136415	chr4	135418935
cg16049584	chr10	91975881	BTAF1	GeneBody
cg00792091	chr20	5890041
cg26362877	chr2	150572843	LINC01920	TSS1500
cg25933080	chr21	43964781	AGPAT3	GeneBody
cg18922320	chr1	248405820	OR2T1	GeneBody
cg03251691	chr13	75674442	LMO7	GeneBody
cg23064202	chr1	152967462	SPRR4	distal_enhancer
cg01655843	chr20	21670310	LINC01726	other_regul_region
cg26283055	chr20	47622788	NCOA3	GeneBody
cg04040291	chr2	204471148
cg05017695	chr3	94862864
cg15159503	chr6	14453348	LOC105374942;LOC105374942	TSS1500;exon1
cg19942143	chr14	26812463	LINC02293	prox_enhancer
cg01149641	chr10	1737492	ADARB2	promoter	Island
cg19786903	chr5	150665303	MYOZ3	distal_enhancer
cg23551835	chr14	60980309	TRMT5	prox_enhancer	N_Shore
cg06581475	chr15	74727861	CYP1A1	distal_enhancer	S_Shore
cg09415792	chr3	23758696	UBE2E1	distal_enhancer
cg24814217	chr1	230265228	GALNT2;LOC124904542	GeneBody;GeneBody
cg07472354	chr2	120859166	GLI2	GeneBody
cg14246062	chr9	93865899
cg22673749	chr7	10299571
cg24322531	chr22	47100200	TBC1D22A	GeneBody
cg11250586	chr8	117924581	EXT1	distal_enhancer
cg08089410	chr7	120760261
cg06163186	chr19	3610338	CACTIN-AS1	distal_enhancer	S_Shelf;N_Shore
cg17795343	chr9	37531775	FBXO10	GeneBody
cg19826030	chr16	50212773	TENT4B	GeneBody
cg18656341	chr10	103554367	NEURL1	GeneBody	N_Shore
cg11282495	chr16	55655234	SLC6A2	TSS1500	N_Shore
cg24383116	chr5	82640698
cg23900626	chr3	172145677	FNDC3B	GeneBody
cg13158742	chr4	159447125
cg03960680	chr4	148692476	LOC124900797	exon1
cg07512994	chr7	55492739	VOPP1	GeneBody
cg06606563	chr13	28583129	EIF4A1P7	distal_enhancer
cg04157259	chr20	39784232	LOC105372614;LOC105372613	GeneBody;GeneBody
cg17824471	chr7	2881332	GNA12	distal_enhancer
cg20343700	chr9	76463342	GCNT1	distal_enhancer	S_Shelf
cg05468247	chr15	45036071	SORD	GeneBody
cg03215583	chr8	141476083	HNRNPA1P38	distal_enhancer
cg09518657	chr6	43862996	LOC105375070;LOC105375068	GeneBody;GeneBody
cg08106164	chr2	139529211	SNORA72	distal_enhancer
cg15083435	chr8	37332007	LOC100507403;LOC100507403	TSS200;TSS1500
cg23971487	chr17	7858202	LSMD1;NAA38	promoter;promoter	S_Shelf;S_Shelf;Island
cg26864479	chr5	39447177	DAB2	distal_enhancer
cg03432181	chr1	21245259	ECE1	GeneBody
cg00630276	chr8	143446882	MAFA	distal_enhancer
cg09039879	chr9	124468455	ADGRD2;GPR144	distal_enhancer;distal_enhancer
cg17398932	chr13	40788156	SLC25A15	TSS1500	N_Shore
cg23095129	chr12	53303099	MYG1	GeneBody	S_Shelf
cg14916909	chr2	200964753	ORC2	TSS1500	S_Shore
cg11495617	chr3	152942938	P2RY1	distal_enhancer
cg13823413	chr22	36860013	NCF4	prox_enhancer	S_Shelf
cg12320936	chr16	906062	LOC124903619	exon1	N_Shelf
cg17409514	chr16	74495689	Y_RNA	distal_enhancer
cg19494062	chr5	176823387	UNC5A	distal_enhancer
cg12133921	chr20	51447291	MIR3194	distal_enhancer
cg04454361	chr9	35805900	NPR2	GeneBody
cg20024658	chr6	132491514	STX7	distal_enhancer
cg07415081	chr16	56899010	MIR6863	distal_enhancer
cg23739726	chr20	36782463	MTCL2	GeneBody
cg20908380	chr16	8805881	PMM2	GeneBody
cg00548775	chr5	68970807	RN7SKP251	other_regul_region
cg15572895	chr6	12372075
cg07564764	chr17	30450925	GOSR1	distal_enhancer
cg00142095	chr21	46311476	YBEY;C21orf58	GeneBody;GeneBody
cg17263719	chr1	37495889	MEAF6	GeneBody
cg10319545	chr12	50201634	LIMA1	prox_enhancer
cg03215145	chr9	34510826	DNAI1	GeneBody
cg03762502	chr21	16330972	MIR99AHG	GeneBody
cg09696231	chr19	16374238	EPS15L1	GeneBody
cg16005631	chr20	974172	RSPO4	distal_enhancer
cg25627766	chr21	42892612	NDUFV3;WDR4	TSS1500;exon1	N_Shore
cg17206373	chr20	44714377	CCN5;WISP2	prox_enhancer;prox_enhancer
cg22704356	chr3	27888923
cg16972482	chr21	32641963	SYNJ1	GeneBody
cg09972802	chr3	81463313
cg08176158	chr14	63840738	SYNE2	GeneBody
cg15209120	chr22	40646438	MRTFA;MKL1	distal_enhancer;distal_enhancer
cg27642449	chr5	143011826	ARHGAP26	GeneBody
cg21663969	chr4	126479977	RBM48P1	other_regul_region
cg26341642	chr17	79871171
cg09632901	chr6	20421055	E2F3	GeneBody
cg07575425	chr9	100099756	ERP44	TSS1500	S_Shore
cg26242419	chr3	12546128	MKRN2OS	prox_enhancer
cg05471155	chr17	73362061	SDK2	GeneBody
cg05408863	chr10	101940050	Y_RNA	distal_enhancer
cg05429587	chr5	41856643	OXCT1	GeneBody
cg11782533	chr15	59001156	RNF111	distal_enhancer
cg10147859	chrX	132651975	HS6ST2-AS1	distal_enhancer
cg00823033	chr12	100093965	BLTP3B	GeneBody
cg08672886	chr4	42344562	LOC105374428	GeneBody
cg02096765	chr19	7634325	PCP2	TSS1500	N_Shelf
cg26697947	chr5	173917985	CPEB4	promoter
cg10542875	chrX	36235405	CFAP47	GeneBody
cg02769133	chr10	7625913	ITIH5	distal_enhancer
cg24228058	chr3	37620226	ITGA9	GeneBody
cg15941627	chr13	95859008	HMGN1P24	distal_enhancer
cg18826137	chr5	177454395	PRR7	GeneBody	Island
cg14159396	chr3	66479190	LRIG1	GeneBody
cg05733891	chr3	46123959	FLT1P1	distal_enhancer
cg08445623	chr6	139990550	LINC02941;LOC103352541	GeneBody;GeneBody
cg11696084	chr8	40106514	RP11-359E19.1	distal_enhancer
cg17474601	chr5	9654039	TAS2R1;LINC02112	GeneBody;GeneBody
cg20703202	chr4	3136244	HTT	GeneBody
cg06154650	chr11	17171395	PIK3C2A	prox_enhancer
cg21854538	chr2	101740758	MAP4K4	distal_enhancer
cg00067941	chr15	48006004	LOC107984792	exon1
cg00159508	chr8	10699083	RNA5SP252	distal_enhancer
cg15820059	chr18	38933016	RN7SKP182	other_regul_region
cg26674054	chr17	62179957
cg11507180	chr6	34102941	GRM4	prox_enhancer
cg09908745	chr8	122348001	LOC105375733	GeneBody
cg00605033	chr10	5555098
cg23696480	chr8	91069754	OTUD6B-AS1	prox_enhancer	N_Shore
cg22980277	chr4	4257036
cg13174688	chr18	8801437	MTCL1	GeneBody
cg11534886	chr2	95054361
cg11232289	chrX	154036654	MIR718	distal_enhancer
cg18038049	chr12	106970155	TMEM263	GeneBody
cg07442405	chr9	127963846	FAM102A;EEIG1	distal_enhancer;distal_enhancer
cg19271068	chr14	64619325
cg06351810	chr20	49866080	SLC9A8	GeneBody
cg04324977	chrX	7318332	STS	distal_enhancer
cg16722640	chr11	117188137	SIDT2	distal_enhancer
cg25262241	chr20	40967150
cg03285763	chr12	127999088	LINC00508	distal_enhancer
cg17566534	chr15	80491415	ARNT2;LOC124903537	GeneBody;GeneBody
cg13664391	chr19	773305
cg24971434	chr18	24514475	EIF4A3P1	distal_enhancer
cg17343695	chr8	142089437
cg03363685	chr12	24133603	MIR920	distal_enhancer
cg22621938	chrX	38052406	SYTL5	distal_enhancer
cg11910611	chr2	74261558	KRT18P26	distal_enhancer
cg12775659	chr16	58733222	GOT2	GeneBody	N_Shore
cg21707738	chr16	72050897	HP	distal_enhancer
cg00389919	chr5	52711252	PELO-AS1	GeneBody
cg20894666	chr11	47547750	CELF1	distal_enhancer
cg11753723	chrX	30831410	TAB3-AS1	distal_enhancer
cg20739304	chr3	151928970	AADACL2-AS1	TSS1500
cg02261770	chr20	57483410	HMGB1P1	distal_enhancer
cg08537208	chr7	140477948	MKRN1	prox_enhancer	N_Shore
cg14976992	chr2	171479357	DAP3P2	distal_enhancer
cg26111530	chr22	22818856	IGLV3-9	promoter
cg00225947	chr6	44651110
cg21964941	chr13	24360547
cg25900207	chr16	1950533	RPL3L	distal_enhancer
cg19464309	chr2	149456396	RPL17P13	distal_enhancer
cg15659744	chr18	50734091
cg10617025	chr6	113587125	LOC124901379	GeneBody
cg24897408	chr18	35410736
cg20133622	chr10	102405516	PSD	GeneBody	N_Shelf
cg02279897	chr13	113329643	GRTP1	GeneBody
cg19069029	chr6	12925381	PHACTR1	GeneBody
cg12325311	chr19	39195295	NCCRP1	prox_enhancer	N_Shore
cg09199528	chr12	48717798	CCNT1	TSS1500	S_Shore
cg12787030	chr5	179239647	ADAMTS2	GeneBody
cg02644111	chr2	159456743	CAPZA1P2	distal_enhancer
cg01728410	chr7	98419100	BAIAP2L1	distal_enhancer
cg23004884	chr14	89911865	RAB42P1	distal_enhancer
cg02543939	chr10	33203072	NRP1	GeneBody
cg08948849	chr15	64917440	ANKDD1A	GeneBody
cg14301011	chr5	94684200	SLF1	GeneBody
cg15853465	chr6	100208977
cg14076719	chr11	102138841	YAP1	distal_enhancer
cg26282508	chr3	12999489	IQSEC1	distal_enhancer
cg23667443	chr12	76872577	CSRP2	GeneBody
cg03753329	chr16	57661812	ADGRG3;GPR97	other_regul_region;other_regul_region
cg03707464	chr22	43446757	MPPED1	distal_enhancer
cg24561881	chr1	226196975	LOC101927247	GeneBody
cg25666414	chr21	16419579	LINC00478;MIR99AHG	prox_enhancer;prox_enhancer
cg09639401	chr21	41861243	PRDM15	GeneBody
cg02432628	chr21	41481381	TMPRSS2	distal_enhancer
cg17688072	chr12	130977258	ADGRD1	GeneBody
cg08384163	chr3	132490392	DNAJC13	GeneBody
cg11190150	chr2	216572974	LOC105373871	TSS1500
cg05008305	chr11	72514637	ART2P	promoter
cg08511116	chr4	185657568	SORBS2	TSS1500
cg07877243	chr1	85580624	CCN1;CYR61	promoter;promoter	S_Shelf;N_Shore
cg00479300	chr17	43472612
cg27612638	chr15	52093699	LOC112268150	GeneBody
cg06705775	chr21	20443759	RPS3AP1	other_regul_region
cg15189219	chr14	101083940
cg11776763	chr9	135332151	LINC02907	distal_enhancer
cg20208823	chr1	222085113	LINC01705	distal_enhancer
cg19293122	chr14	28608689	LINC02300	distal_enhancer
cg02154453	chr13	24887502	RNF17;CENPJ	GeneBody;GeneBody
cg22578516	chr17	44116187	HDAC5;LOC105371789	GeneBody;GeneBody
cg15168019	chr10	6059271	IL2RA	distal_enhancer
cg18938544	chr6	159654699
cg25426900	chr6	131651511	RNU4-18P	distal_enhancer
cg06981932	chr8	54552055
cg01485506	chr6	55759022	BMP5	GeneBody
cg05681376	chr2	218269406	AAMP	prox_enhancer	N_Shore
cg19876836	chr3	171445826	TNIK;LOC124906303	GeneBody;GeneBody
cg25432940	chr12	31591772	DENND5B-AS1	prox_enhancer	S_Shore
cg12641736	chr2	30686228
cg14516589	chr5	111136049
cg16912244	chr14	66379312	LINC00238;CCDC196	distal_enhancer;distal_enhancer
cg19117938	chr6	108127984	OSTM1-AS1	distal_enhancer
cg23639693	chr18	61733664	LINC01544	distal_enhancer
cg23099851	chr13	100147839	PCCA	TSS1500
cg02472935	chr15	52419622	MYO5A	distal_enhancer
cg00047443	chr11	123207068	CLMP	distal_enhancer
cg11255987	chr18	49023698	DYM-AS1	promoter
cg21294894	chr8	140972780	PTK2	GeneBody
cg26321407	chr20	48740677	PREX1	GeneBody
cg00509765	chr5	136059078	TGFBI	prox_enhancer
cg24730820	chr11	113506226	DRD2	distal_enhancer
cg25471555	chr14	75318807
cg14325795	chr20	35757884	RPF2P1	distal_enhancer
cg12347387	chr18	36454366	FHOD3	GeneBody
cg00341693	chr1	62390378	USP1	distal_enhancer
cg08059631	chr8	6417355	MCPH1-DT	distal_enhancer
cg20556721	chr2	27171599
cg17975235	chr8	80709767	RNU11-6P	distal_enhancer
cg07068853	chrX	130419291
cg25201387	chr17	56728371
cg14279425	chr6	8270006
cg15961755	chr7	46389781
cg02028114	chr5	113047924	DCP2	distal_enhancer
cg12800318	chr2	140474102	MIR7157	distal_enhancer
cg15243217	chr12	48105409	PFKM	promoter	N_Shore
cg01697287	chr8	55522043	XKR4-AS1	TSS1500
cg25969650	chr2	80312946	CTNNA2	other_regul_region
cg24034752	chr20	37395286	SRC	GeneBody
cg20159482	chr7	5679902	RNF216-IT1	prox_enhancer
cg03162820	chr10	23338384	C10orf67-AS1	distal_enhancer
cg13259496	chr13	95559587	CLDN10	GeneBody
cg16240681	chr12	83954296	LOC107984536	GeneBody
cg06826432	chr6	113514136
cg24123555	chr17	42087650	ZNF385C	distal_enhancer
cg09748471	chr2	3609086	COLEC11	distal_enhancer	S_Shelf
cg18978297	chr8	80504011	ZBTB10	GeneBody
cg20220993	chr20	51331668	MIR3194	distal_enhancer
cg27580783	chr2	66863021
cg09913211	chr14	105856295	IGHM	promoter	S_Shore
cg26583532	chrX	150717927	MTMR1	promoter
cg21155688	chr16	12615477
cg23453101	chr1	235048169	LINC01348	distal_enhancer
cg08992954	chr4	55867209	EXOC1	distal_enhancer
cg25484160	chr18	56715244	Y_RNA	other_regul_region
cg02433458	chr5	61664924	RNU6-913P	other_regul_region
cg06712127	chr5	13252138	RPS23P5	prox_enhancer
cg19887717	chr14	94501863	SERPINA12	distal_enhancer
cg26608922	chr1	117575393	VPS25P1	distal_enhancer
cg14652008	chr15	80342772	LINC00927	TSS1500
cg25836133	chr6	149472581	ZC3H12D	distal_enhancer
cg22067973	chr1	11865797	NPPB	promoter
cg07395574	chr22	23692680	GUSBP11	other_regul_region
cg09037895	chr8	99806825	VPS13B	GeneBody
cg00543465	chr6	3304813	SLC22A23	GeneBody
cg24315042	chr12	49950520	AQP2	prox_enhancer
cg23796357	chr10	34864674
cg25849136	chr5	110086817	PGAM5P1	distal_enhancer
cg24177970	chr1	88661324	PKN2	distal_enhancer
cg23048433	chr22	26506164	TFIP11	GeneBody
cg12722294	chr2	2727788	LOC105373390	GeneBody
cg21907071	chr20	43846307	LINC01728	distal_enhancer
cg24552538	chr4	5003690	CYTL1	distal_enhancer
cg15113457	chr4	127163059	LOC102724210	GeneBody
cg03725458	chr1	51838123	NRDC	GeneBody
cg20468968	chr4	8558871	GPR78	distal_enhancer
cg21212141	chr2	231270969	RPS28P4	distal_enhancer
cg16036430	chr11	125140491
cg12654716	chr19	50979345	KLK7	GeneBody
cg25210026	chr8	2020852			N_Shelf
cg13002526	chr16	79712510	LINC01229	distal_enhancer
cg20085815	chr8	118905392	TNFRSF11B	distal_enhancer
cg21812861	chr4	5382403	Y_RNA	distal_enhancer
cg15923622	chr17	76781558	MFSD11	GeneBody
cg15572378	chr5	175690126	RNU6-226P	distal_enhancer
cg10551504	chr13	102816790	BIVM	distal_enhancer
cg26354447	chr1	201900832	LMOD1	GeneBody
cg18903946	chr8	117895528	EXT1	distal_enhancer
cg26021805	chr16	71764692	AP1G1	GeneBody
cg05833209	chr1	224982427	DNAH14	GeneBody
cg04898308	chr2	20139072	RPS16P2	distal_enhancer
cg06010720	chr15	63076783
cg24385922	chr6	83229635	ME1	GeneBody
cg12749964	chr10	29947195	LOC124902403	exon1
cg23245286	chr11	68272548	C11orf24	TSS1500	S_Shore
cg18744828	chr20	53870526
cg19144789	chr7	142869835	EPHB6	GeneBody
cg04940002	chr16	9972039	GRIN2A	distal_enhancer
cg22637518	chr5	40260538	LINC00604	prox_enhancer
cg01343681	chr5	176183914	CEP192P1	GeneBody
cg14104856	chr20	36375513	DLGAP4	GeneBody
cg12477104	chr16	5076191	ALG1	GeneBody	S_Shelf
cg21751733	chr1	186375758	ODR4;C1orf27	promoter;promoter	S_Shore
cg08182814	chr17	44930991	MIR6783	distal_enhancer
cg03943786	chr9	133132456	RALGDS	prox_enhancer
cg19326499	chr9	136759048	LCN8	TSS1500	N_Shore
cg15483437	chr9	75238310
cg16848730	chr3	14718761	C3orf20	distal_enhancer
cg22627212	chr22	24827076	SGSM1	GeneBody
cg09922119	chr1	177598764
cg11128910	chr1	27155888	SLC9A1	TSS1500	S_Shore
cg19535091	chr14	56578874	TMEM260	prox_enhancer	N_Shore
cg22255800	chr1	33421798	PHC2	distal_enhancer
cg10615521	chr13	98773367	SLC15A1	distal_enhancer
cg06138155	chr8	73241041	C8orf89	distal_enhancer
cg24677395	chr2	24048916	FKBP1B	prox_enhancer	N_Shore
cg15496529	chr5	154711871	LARP1	TSS1500
cg13235069	chr3	186572096	DNAJB11	GeneBody	S_Shore
cg27161809	chr10	89130115
cg09810389	chr1	33369737	PHC2	distal_enhancer
cg04477293	chr11	117974751	IL10RA	distal_enhancer
cg23059871	chr19	33556775	LOC100996681	GeneBody
cg07637311	chr7	20365348	ITGB8	GeneBody
cg01134664	chr10	111316840	BTBD7P2	distal_enhancer
cg15128870	chr9	108952376	CTNNAL1	GeneBody
cg18938977	chr7	155096446
cg05176199	chr15	45457911	LOC124903483	TSS1500
cg12694258	chr5	74642340	HEXB	GeneBody	S_Shore
cg08967302	chr11	118630785	PHLDB1	GeneBody
cg02645550	chr18	21683249	MIR320C1;ABHD3	TSS1500;TSS1500
cg10937372	chr2	156934016
cg07602311	chr12	118059780	WSB2	prox_enhancer	N_Shore
cg21238238	chr4	7151167
cg19028682	chr11	70384654	CTTN	distal_enhancer
cg13845570	chr15	51281389	MIR4713HG;CYP19A1	GeneBody;GeneBody
cg02040034	chr3	9079484	SRGAP3	GeneBody
cg26916851	chr4	140196018	MAML3	other_regul_region
cg00959921	chr8	3646587	RNA5SP251	promoter
cg11228656	chr6	17292996	RBM24	distal_enhancer
cg23590542	chr9	128603754	SPTAN1	GeneBody
cg16207184	chr6	116475797	CALHM6-AS1	distal_enhancer
cg08788697	chr9	110432796	SVEP1	GeneBody
cg01466359	chr1	155911608	RIT1	TSS1500
cg19356322	chr5	69238909	CDK7	distal_enhancer	S_Shelf
cg03302131	chr13	33351365	STARD13	prox_enhancer	S_Shore
cg17329046	chr16	24609893	TNRC6A	TSS1500
cg02387312	chr2	196239823	HECW2-AS1	distal_enhancer
cg08523575	chr10	84614191
cg02605805	chr3	98594001	CPOX	TSS1500	S_Shore
cg09554654	chr14	28318086
cg09068633	chr8	49821402
cg14495538	chr1	244954770
cg18006198	chr2	36857945	RNU6-577P	distal_enhancer
cg21002169	chr16	2470247	NTN3	TSS1500	S_Shore;N_Shore
cg14918928	chr7	111389064	IMMP2L	distal_enhancer
cg25308531	chr10	46020433	NCOA4	prox_enhancer	N_Shelf
cg18501233	chr19	46812892
cg00007932	chr13	46597842	LRCH1	GeneBody
cg18087679	chr13	36998186	ALG5	GeneBody	N_Shore;N_Shelf
cg26927413	chr3	32960691	CCR4	distal_enhancer
cg13088086	chr12	82475128	METTL25	GeneBody
cg12949518	chr7	113100262	LOC107986837	TSS1500
cg15591938	chr19	55836165	NLRP4	TSS1500
cg27400261	chr1	52911731	ECHDC2	GeneBody
cg00798308	chr14	21716759
cg23797687	chr17	74882914	FDXR	other_regul_region
cg21290787	chr6	166441964	RPS6KA2-IT1	distal_enhancer
cg08324424	chr15	99476631
cg08746798	chr1	226821425
cg19849754	chr1	153646094	CHTOP	GeneBody
cg05715893	chr2	141951496	LRP1B	GeneBody
cg01868755	chr8	26702066
cg26543353	chr2	8602766	LOC105373411	GeneBody
cg09633197	chr3	133832872	RAB6B	GeneBody
cg01581807	chr1	232579159	SIPA1L2	distal_enhancer
cg19597561	chr8	26950387
cg07889765	chr10	94363402	NOC3L	TSS1500	S_Shore
cg16423173	chr3	155357031
cg11420582	chr12	55073254	OR9K1P	distal_enhancer
cg13277189	chr17	42419662	CAVIN1	GeneBody	N_Shelf
cg27531771	chr2	86484604	RNU6-640P	distal_enhancer
cg25837317	chr20	38211943	KIAA1755	GeneBody
cg23395142	chr17	65222418	RGS9	GeneBody
cg17564350	chr12	6578444	CHD4	GeneBody
cg06713766	chr17	19363779	B9D1	TSS1500	S_Shore
cg26580540	chr18	74217204
cg10053235	chr14	67964466	RAD51B	distal_enhancer
cg02378756	chr2	95123090	MRPS5	TSS1500	S_Shore
cg13958456	chr20	23034302	SSTR4	TSS1500	N_Shore
cg04931602	chrX	19698271	SH3KBP1	distal_enhancer
cg15762769	chr6	158937460	RNU6-293P	distal_enhancer	N_Shelf
cg01318761	chr7	149707966
cg17108519	chr10	13792176	FRMD4A-AS1	distal_enhancer
cg21192635	chr8	133597198
cg26020743	chr2	8329805	LINC00299	prox_enhancer
cg26475948	chr22	46499452	FAM136EP	distal_enhancer
cg04249506	chr21	31298978	TIAM1	distal_enhancer
cg08570343	chr7	107130654	PRKAR2B-AS1	distal_enhancer
cg27263634	chr2	240456870	GPC1-AS1	promoter	S_Shelf;S_Shore
cg15759287	chr17	74637826	CD300E	distal_enhancer
cg27610686	chr17	78292089	LINC01993	distal_enhancer
cg21173328	chr3	11077560	LOC101927467	GeneBody
cg15479434	chr8	31389386	LOC101929492	GeneBody
cg12092726	chr18	43422577
cg00685969	chr6	117458579
cg01915294	chr1	174093964	RPL30P1	other_regul_region
cg26433780	chr17	41394829	KRT31	distal_enhancer
cg15011364	chr19	46029212	LOC105372421	GeneBody
cg00790360	chr2	27322692	MPV17;MPV17	TSS200;TSS1500
cg26650574	chr21	14869113	ASMER1	GeneBody
cg05968345	chr14	100830744	MEG3	prox_enhancer	S_Shelf;S_Shelf
cg12178835	chr14	68719854
cg19357374	chr1	164240169	NMNAT1P2	other_regul_region
cg27474900	chr3	71726612	EIF4E3	TSS1500	S_Shore
cg00515282	chr12	42584692	PRICKLE1	distal_enhancer
cg00810807	chr3	190167136	NMNAT1P3	prox_enhancer
cg25172521	chr18	23238385	CABLES1	GeneBody
cg09749462	chr1	247737869	OR14K1	TSS1500
cg12697410	chr8	69780677	SLCO5A1	GeneBody
cg14377277	chr20	4233656	ADRA1D	distal_enhancer
cg13794868	chr17	10095453	GAS7	distal_enhancer
cg05146046	chr3	52532585	NT5DC2	prox_enhancer	N_Shore;N_Shelf
cg03925674	chr19	45479188	ERCC1	prox_enhancer
cg24430988	chr12	49606231	FAM186B	TSS1500
cg05380861	chr7	31102986	ADCYAP1R1	GeneBody
cg13519157	chr17	79865104
cg12037034	chr19	15268584	BRD4	distal_enhancer
cg01806265	chr17	50609925	CACNA1G	GeneBody
cg08648606	chr8	21584059	GFRA2	distal_enhancer
cg23785462	chr7	124100877	TMEM229A	other_regul_region
cg14849266	chr11	112454484	RPL23AP62	other_regul_region
cg18036598	chr2	37892954	PIRAT1	distal_enhancer
cg24228109	chr6	17233820
cg19125268	chr6	100891113	LOC107984041	GeneBody
cg03733080	chr12	112418124	PTPN11	prox_enhancer	N_Shore
cg14684657	chr9	31807735	HMGB3P23	distal_enhancer
cg26801880	chr12	64101275	SRGAP1;LOC105369798	GeneBody;GeneBody
cg05735778	chr8	38421255	FGFR1	GeneBody
cg26533236	chr6	114998751	LOC107986639	GeneBody
cg19992636	chr7	44795405	PPIA	prox_enhancer	N_Shore
cg04181756	chr18	71398531
cg24453014	chr20	49510729	KCNB1	distal_enhancer
cg14250593	chr11	69859424	FGF3	promoter
cg14434266	chr3	188065477
cg16097030	chr17	81938703	PYCR1	TSS1500	S_Shelf;S_Shore;N_Shelf
cg02254263	chr10	69372515	HK1	GeneBody
cg04227758	chr6	85476633	NT5E	GeneBody
cg24402175	chr22	38018603	POLR2F	GeneBody
cg03630750	chr3	106018279
cg15535573	chr8	96365082
cg22868418	chr4	15986141	PROM1	GeneBody
cg15655885	chr13	21375455	LOC124903130	TSS1500	N_Shore
cg03488202	chr16	84175667	DNAAF1	GeneBody
cg23289678	chr8	92619468	LOC102724710	GeneBody
cg13730347	chrX	19678178	SH3KBP1	GeneBody
cg18415320	chr19	34085974
cg17888932	chr10	96971705	LCOR	GeneBody
cg15550297	chr5	123550287	CSNK1G3	distal_enhancer
cg12166738	chr7	127106748	GRM8	TSS1500
cg21325931	chr7	84389311	RPL7P30	distal_enhancer
cg09139097	chr16	89442204	RNU6-430P	prox_enhancer
cg08574973	chr7	30134553	MTURN;LOC105375216	TSS1500;TSS1500	N_Shore
cg12552120	chr5	79070479	BHMT2	prox_enhancer	S_Shore
cg27438067	chr10	2077444	MIR6072	prox_enhancer
cg00062043	chr19	38310699	YIF1B	prox_enhancer
cg06203508	chr9	131642015	RAPGEF1	distal_enhancer
cg25338587	chr6	152241200	SYNE1	distal_enhancer
cg16040058	chr11	123702390
cg15563089	chr5	35926202	CAPSL	GeneBody
cg01868487	chr10	48684388	WDFY4	prox_enhancer
cg22252538	chrX	39144969	RNU6-591P	distal_enhancer
cg01146810	chr1	12438736	VPS13D	distal_enhancer
cg26440479	chr1	37041925
cg11016270	chr6	53109823
cg00319415	chr17	8612093	MYH10	GeneBody
cg02091207	chr2	71595736	DYSF	distal_enhancer
cg12712883	chr7	47368030	TNS3	GeneBody
cg19612172	chr14	65360323	MIR4708	distal_enhancer
cg19558170	chr15	83955740	LOC105370935	exon1
cg26848665	chr5	6029663
cg05092762	chr10	101784076	NPM3	TSS1500	S_Shelf;S_Shore
cg23650154	chr18	62785370	RNU6-142P	distal_enhancer
cg02940523	chr5	176837566	UNC5A	GeneBody
cg06274263	chr12	10182560	TMEM52B	GeneBody
cg12703358	chr9	96156621	EIF4BP3	distal_enhancer
cg03816616	chr19	42220879	ZNF526	prox_enhancer	S_Shelf;S_Shore
cg09508632	chr8	70376843	RNY3P14	distal_enhancer
cg19103651	chr17	31724359	RNU6-1134P	distal_enhancer
cg09025801	chr12	49028641	KMT2D	GeneBody	S_Shelf
cg05470222	chr3	126889346	CHCHD6	GeneBody
cg04760526	chr15	41567238	TYRO3	GeneBody
cg13914174	chr17	16928675	TBC1D27P;TBC1D27	distal_enhancer;distal_enhancer
cg25264864	chr1	56508388	PLPP3	GeneBody
cg03377962	chr8	60876063
cg04417649	chr8	124954756	LINC00964	distal_enhancer
cg12280859	chr2	65331578	SPRED2	distal_enhancer
cg17051847	chr7	5454503	FBXL18	GeneBody
cg13362792	chr20	44777155	RIMS4	GeneBody
cg24997028	chr10	1978511	LOC105376346	GeneBody
cg07871575	chr16	68685073	CDH3	GeneBody
cg16554252	chr11	69517855	LINC01488	distal_enhancer
cg04095527	chr18	69786953	DOK6	GeneBody
cg25650460	chrX	23790034
cg20170405	chr10	26810742	RNU6-946P	distal_enhancer
cg26822804	chr18	12438233	LOC105371998	GeneBody	S_Shelf
cg11037856	chr20	33320075
cg23906353	chr19	15498872
cg06487103	chr6	2353855	HMGN2P28	distal_enhancer
cg15394650	chr15	34300038	SLC12A6	GeneBody
cg09093386	chr15	45151159	DUOX1;LOC124903480	GeneBody;GeneBody	N_Shore
cg10532953	chr17	44611057
cg27086497	chr9	130128855	Y_RNA	distal_enhancer
cg09001600	chr12	101359960	LOC124903119	TSS1500
cg12080979	chr3	194860543
cg00616888	chr2	15781793	LOC124905976	TSS1500
cg06752670	chr7	42931134	PSMA2	prox_enhancer	N_Shore
cg02996903	chr2	43054575
cg14210191	chr19	16442052	EPS15L1;EPS15L1	TSS200;TSS1500
cg01615673	chr1	11526806	DISP3	promoter	N_Shelf
cg25866720	chr1	111138986	CEPT1	prox_enhancer	N_Shore
cg04990962	chr14	74829562	METTL5P1	distal_enhancer
cg26992008	chr14	92978383	CHGA	distal_enhancer
cg27461807	chr11	67467604	TMEM134	prox_enhancer	S_Shelf;N_Shore
cg12711371	chr7	69192353	RP11-3P22.1	distal_enhancer
cg02130028	chr1	233620196	MIR4427	distal_enhancer
cg02139308	chr9	366720	DOCK8-AS2	distal_enhancer
cg09009492	chr2	147809713
cg11658051	chr14	64449226	ZBTB25;MTHFD1	GeneBody;GeneBody
cg02205111	chr2	224062973	SERPINE2	distal_enhancer
cg21753980	chr10	1561008	ADARB2-AS1	distal_enhancer
cg19731884	chr12	46462503	SLC38A4-AS1;LOC124902923	GeneBody;GeneBody
cg01769070	chr19	11263554	DOCK6	TSS1500	S_Shore
cg00624158	chr19	48154220	LIG1;LOC107985293	GeneBody;GeneBody
cg12828504	chr1	2128552	PRKCZ	GeneBody	N_Shelf
cg15395412	chr10	76051662	C10orf11;LRMDA	distal_enhancer;distal_enhancer
cg17552056	chr14	22512637	TRAJ30	prox_enhancer
cg25265651	chr1	113021983	LRIG2-DT	GeneBody
cg25310155	chr20	45456846
cg07521475	chr9	133119226	RALGDS	prox_enhancer	N_Shore
cg19436353	chr5	77290199	PDE8B	GeneBody
cg10388583	chr2	112936599	CDK8P2	distal_enhancer
cg14305218	chr5	55306955	DHX29	prox_enhancer	N_Shore
cg21328376	chr5	57368335
cg10570560	chr9	135199831
cg24698401	chr11	76597013
cg22642772	chr19	5958744	RANBP3	distal_enhancer
cg01392238	chr15	66715133	SMAD6	GeneBody
cg21478385	chr1	217785328	SPATA17-AS1	TSS1500
cg09559639	chr4	8213413	SH3TC1	promoter
cg22306690	chr17	1185046	ABR	distal_enhancer
cg12175146	chr11	74948754	XRRA1	prox_enhancer	N_Shore
cg12453154	chr13	39350887	NXT1P1	distal_enhancer
cg08946205	chr18	10169880
cg22672381	chr11	94974185	CWC15	TSS1500	S_Shore
cg16451878	chr15	64131693	SNX22	distal_enhancer
cg09251557	chr6	24521288	ALDH5A1	distal_enhancer
cg16971477	chr22	24100593	CABIN1	GeneBody
cg05461363	chr3	13254360	IQSEC1	GeneBody
cg21827912	chr4	85842650	ARHGAP24	distal_enhancer
cg27289295	chr8	48101253	UBE2V2	distal_enhancer
cg17021779	chr1	39973686
cg14331449	chr1	183982945	COLGALT2	GeneBody
cg22897181	chr2	131104540	PLEKHB2	promoter	N_Shore
cg15120743	chr2	9071277	RPL30P3	distal_enhancer
cg14713443	chr14	22123309	TRAV26-1	promoter
cg11463444	chr1	20683026	KIF17	GeneBody
cg20988502	chr6	167707925	LINC02487	distal_enhancer
cg23641477	chr3	31357148	H3P11	distal_enhancer
cg05265368	chr11	102727060
cg08677672	chr12	124407276	NCOR2	distal_enhancer
cg03494852	chr5	94777608	MCTP1	GeneBody
cg22800298	chr8	27147439
cg08457909	chr17	10839442	PIRT	TSS1500
cg07643616	chr11	38019308
cg09006928	chr2	182482586	PDE1A	distal_enhancer
cg26882766	chr1	43029518	U6	distal_enhancer
cg20980316	chr16	17591412
cg18252963	chr4	174365528	LOC105377547	GeneBody
cg27341156	chr7	50302655	IKZF1	prox_enhancer	N_Shore
cg09973697	chr17	73380865	CDC42EP4	distal_enhancer
cg18244829	chr5	115774978	RNU2-49P	prox_enhancer
cg14188929	chr12	92596634	MTCH2P2	distal_enhancer
cg26590061	chr21	45350487	LOC105372839	GeneBody
cg01224386	chr12	117158148	FBXO21	GeneBody	S_Shelf
cg03185894	chr2	197403015	SF3B1	GeneBody
cg18167201	chr20	48660162	PREX1	GeneBody
cg25043501	chr5	111223240	CAMK4	prox_enhancer	N_Shore
cg10099679	chr2	62573232
cg25321207	chr12	57608696	ARHGEF25	prox_enhancer	S_Shelf;N_Shore;N_Shelf
cg04424420	chr22	41254261	MIR6889	TSS1500
cg00450389	chr11	70678864	SHANK2	GeneBody
cg05811542	chr9	88777907
cg22179430	chr3	140956604	SLC25A36	distal_enhancer
cg25844028	chr16	30479347	RP11-297C4.3	distal_enhancer
cg20925722	chr1	87813192	LOC124904212	GeneBody
cg12422730	chr2	205650502	NRP2	distal_enhancer
cg16881073	chr9	69809656
cg18038737	chr8	128876506
cg23071707	chr3	123626301	MYLK;MYLK-AS1	GeneBody;GeneBody
cg00310117	chr20	41749388
cg00706030	chr9	19149523	PLIN2	distal_enhancer
cg10225391	chr12	109627946	RN7SKP250	distal_enhancer
cg27515379	chr8	133015713	RPL21P78	distal_enhancer
cg24413088	chr12	12803335	DDX47	distal_enhancer
cg19974636	chr5	56692531
cg11450392	chr17	78159656	EIF5AP2	distal_enhancer
cg03176900	chr1	246295997	SMYD3	exon1
cg21426304	chr13	42533594
cg25249443	chr11	121334722	BMPR1AP2	distal_enhancer
cg01820965	chr18	23356587	TMEM241	distal_enhancer
cg13188790	chr1	43317895	TIE1	GeneBody
cg25419073	chr2	101432638	RFX8	distal_enhancer
cg13899898	chr20	17823868	LOC107985440	GeneBody
cg24067356	chr11	46701983	ARHGAP1	TSS1500	S_Shore;N_Shelf
cg02424945	chr7	121039291	CPED1	GeneBody
cg00714341	chr1	46420452	FAAHP1	distal_enhancer
cg17363902	chr20	48774123	PREX1	distal_enhancer
cg16059802	chr5	67203884	CD180	distal_enhancer
cg14317881	chr19	30697420	ZNF536	GeneBody
cg02275985	chr10	73118097	NUDT13	TSS1500
cg13377224	chr11	114110750	ZBTB16	GeneBody
cg15057235	chr9	132244959	NTNG2	distal_enhancer	S_Shelf
cg19042804	chr3	57166415	IL17RD	TSS1500	S_Shore;N_Shelf
cg22678361	chr17	7235755	DVL2	prox_enhancer	S_Shore;N_Shelf
cg10771743	chr12	8887913	PHC1	distal_enhancer
cg10409831	chr8	30612366	GTF2E2	GeneBody
cg11319437	chr6	63525456	PTP4A1	distal_enhancer
cg08387759	chr5	112504290	TMEM183AP6	distal_enhancer
cg04173384	chr1	155731952	MSTO2P	distal_enhancer
cg24204721	chr6	148528489	SNRPEP6	distal_enhancer
cg24724736	chr12	109360817	LINC01486	TSS1500
cg06012582	chr7	43637346	COA1	distal_enhancer
cg21649336	chr10	69733015
cg07741205	chr15	88607532	MIR1179	TSS1500	S_Shore
cg02560754	chr22	41514428	ACO2	GeneBody
cg10068365	chr16	81964606	RN7SKP176	distal_enhancer
cg18829708	chr2	105287577	TGFBRAP1	GeneBody
cg11871930	chr12	33407270	SYT10	GeneBody
cg00021708	chr13	100107461	PCCA	GeneBody
cg10048886	chr3	58645958	FAM107A	distal_enhancer
cg00170621	chr9	76866652	PRUNE2	distal_enhancer
cg24692378	chr9	86369415
cg17337186	chr4	112766023	Y_RNA	other_regul_region
cg04983048	chr5	147511506	DPYSL3	TSS1500	S_Shore
cg09495909	chr20	13286774	TASP1;ISM1	GeneBody;GeneBody
cg00959003	chr1	44168965
cg12225710	chr1	248925412	RPL23AP25	distal_enhancer
cg23135199	chr4	10169720
cg27624142	chr11	68658207	GAL	distal_enhancer
cg15027810	chr6	37488733	CCDC167	distal_enhancer
cg00850065	chr2	33929638	LINC01320;AC073218.2	distal_enhancer;distal_enhancer
cg00818668	chr6	96305018	UFL1-AS1	GeneBody
cg02302262	chr6	157315195	TMEM242	GeneBody
cg26432190	chr2	17539910	VSNL1	prox_enhancer	S_Shore;N_Shore
cg10214340	chr11	31641920	ELP4	GeneBody
cg11505821	chr21	43373278
cg08167907	chr5	78544329	LHFPL2	distal_enhancer
cg01971717	chr4	184894154	LINC01093	GeneBody
cg15972185	chr22	38240176	RN7SL704P	distal_enhancer
cg04185438	chr10	112202817	GPAM	distal_enhancer
cg05707985	chr7	142722526	PGBD4P1	promoter
cg25789382	chr1	210125328	SERTAD4	distal_enhancer
cg21085921	chr6	112111149	LAMA4	GeneBody
cg12657960	chr20	6708970	LINC01713	distal_enhancer
cg24683893	chr18	45245404	SLC14A2	distal_enhancer
cg18041048	chr2	210503199	CPS1	distal_enhancer
cg18818545	chr8	141136224	DENND3	prox_enhancer
cg19296429	chr20	57242661	BMP7	GeneBody
cg21409873	chr8	2729042	LINC03021	prox_enhancer
cg25430154	chr14	95195728	CLMN	GeneBody
cg01478434	chr1	2247511	SKI	exon1
cg26783258	chr2	96557375
cg24334648	chr3	128483193	GATA2	distal_enhancer	N_Shelf
cg13015528	chr16	83399603	CDH13-AS1;CDH13-AS1	TSS200;TSS1500
cg16800724	chr16	74450058	GLG1	GeneBody
cg25602278	chr22	30377555	KIAA1656	exon1
cg09376361	chr1	160552623	LOC105371468;CD84	GeneBody;GeneBody
cg24379085	chr1	198894147	MIR181A1HG	GeneBody
cg08933457	chr18	59325385	CPLX4	other_regul_region
cg08366186	chr11	1121585	MUC5AC	distal_enhancer
cg26388083	chr1	174160384	RABGAP1L-DT	prox_enhancer	S_Shore
cg16107712	chr10	11531133	USP6NL	prox_enhancer
cg16201809	chr8	43537408
cg16412142	chr4	47975333	LOC101927157;CNGA1	GeneBody;GeneBody
cg05920655	chr22	44880815	RPL6P28	distal_enhancer
cg05531650	chr22	22849543	LOC105372948	GeneBody
cg25441704	chr5	180318861	GFPT2	GeneBody
cg09146174	chr22	33166188	LARGE1;LOC124905105	GeneBody;GeneBody
cg05314635	chr22	32540257	SYN3	prox_enhancer
cg14526682	chr17	18954497	SLC5A10	GeneBody
cg09978636	chr7	17548403	LINC02889	GeneBody
cg09734393	chr14	96002167
cg06990654	chr4	116531832
cg07670251	chr2	28361137	FOSL2	distal_enhancer
cg16242323	chr1	61604442
cg14717412	chr2	189817808	PMS1	GeneBody
cg22528690	chr10	31357279	SPTLC1P1	distal_enhancer
cg07795931	chr12	119259609
cg08400636	chr15	27270618	GABRG3	GeneBody
cg10998805	chr3	54007571	LOC105377095	GeneBody
cg18137202	chr1	234423556	TARBP1	GeneBody
cg14193711	chr12	118121053	PEBP1	distal_enhancer
cg15810953	chr1	37017917	GRIK3	distal_enhancer
cg00876720	chr5	10324455	LOC105374651	GeneBody
cg12816287	chr5	146409631
cg19069664	chr6	119511154
cg05264342	chr3	8484372	LMCD1-AS1	GeneBody
cg04400654	chr15	96130611	LOC112268156;NR2F2-AS1	GeneBody;GeneBody
cg00728507	chr1	25082358
cg02284607	chr16	56404424	AMFR	GeneBody
cg19423545	chr18	6449618	RNU6-349P	distal_enhancer
cg13303928	chr15	66097163	MEGF11	GeneBody
cg18987765	chr15	78937643	CTSH	prox_enhancer
cg01687407	chr3	142619018	PLS1	distal_enhancer
cg05761256	chr2	241940687	LINC01237	GeneBody	S_Shelf
cg16761098	chr1	167333239	POU2F1	distal_enhancer
cg01971586	chr21	40445298	DSCAM	GeneBody
cg27131500	chr10	14837194	CDNF	prox_enhancer	N_Shore
cg13338445	chr7	50774630	GRB10	distal_enhancer
cg15181184	chr11	67744991
cg27346614	chr12	56308598
cg14530139	chr10	33146185	IATPR	distal_enhancer
cg04554918	chr5	166509252	RPLP0P9	other_regul_region
cg24921030	chr2	138434759	RNF14P1	distal_enhancer
cg22168555	chr14	23481612	NGDN	distal_enhancer
cg21757513	chr10	119384457	MIR4681	distal_enhancer
cg10070429	chr2	109341987	RANBP2;SH3RF3	GeneBody;GeneBody
cg03471894	chr1	171255050	Y_RNA	prox_enhancer
cg07179753	chr15	93863018	LINC02207	promoter
cg27182230	chr16	72848925	RNU7-71P	distal_enhancer
cg21468158	chr6	27584512	RNU6-471P	promoter
cg18037516	chr18	26576067	KCTD1	GeneBody
cg24606374	chr6	125808319	NCOA7-AS1	distal_enhancer
cg00160171	chr5	160400985	FAM200C	prox_enhancer	S_Shore
cg08891249	chr5	172557426	LINC01944	prox_enhancer
cg20881311	chr12	27305056	BMAL2;ARNTL2	distal_enhancer;distal_enhancer
cg08114183	chr1	24668347	LOC124904829	TSS1500
cg22817366	chr14	106803600	IGHV3-73	promoter
cg00126008	chr11	118821150	COX7CP3	prox_enhancer
cg14172765	chr2	76323713	USP21P2	distal_enhancer
cg17925976	chr9	105207052	LOC112268038	GeneBody
cg15915594	chr8	92051660	RUNX1T1	distal_enhancer
cg14570191	chrX	9939575	SHROOM2	GeneBody
cg00268580	chr3	3485609
cg09908478	chr8	19115867	LOC105379301	GeneBody
cg25157810	chr12	4997916
cg11886079	chr12	56317500	CNPY2	TSS1500	S_Shore
cg01636951	chr11	60846024	CCDC86	prox_enhancer	S_Shelf
cg03181471	chr10	93337341	MYOF	GeneBody
cg04806129	chr5	169630158	DOCK2	distal_enhancer
cg01702330	chr6	33714510			S_Shelf
cg22248192	chr8	32279805	RNA5SP263	distal_enhancer
cg14567206	chr3	112643255	CCDC80	prox_enhancer
cg23726748	chr9	121299032	GSN	prox_enhancer	N_Shore
cg06602267	chr1	212005058	INTS7	GeneBody
cg16274600	chr20	49333944	LOC105372649	GeneBody
cg20056047	chr2	179461287	RAD52P1	distal_enhancer
cg24413658	chr1	179085152	TOR3A	GeneBody	S_Shelf
cg20097209	chr16	4367386	CORO7-PAM16;CORO7	GeneBody;GeneBody
cg09504363	chr22	17359705	CECR2	prox_enhancer
cg20063934	chr13	111594573	LINC02337	TSS1500
cg01664189	chr17	37521969	DUSP14	distal_enhancer
cg13004620	chr1	31282967	SNRNP40	GeneBody
cg22613268	chr8	3699758	CSMD1	GeneBody
cg22075883	chrX	9313629
cg15254390	chr1	152654220	LCEP3	other_regul_region
cg10993576	chr12	55873507	LOC124903120	TSS1500
cg03424344	chr11	8335258	STK33	GeneBody
cg24396175	chr19	15563298
cg07233012	chr19	2205419	DOT1L	exon1
cg07782823	chr6	155656354
cg00251194	chr1	12823551	LINC01784	TSS1500
cg09553573	chr11	16871397	PLEKHA7	GeneBody
cg14633864	chr3	195265733	XXYLT1	GeneBody
cg03636383	chr9	81264906
cg09312399	chr5	148382737	FBXO38	TSS1500	N_Shore
cg11248114	chr20	61841825	CDH4	GeneBody
cg04845582	chr3	7561162	GRM7	GeneBody
cg11189004	chr20	57175615	BMP7	GeneBody
cg17505444	chr21	45616302	LOC107985485	TSS1500
cg02305709	chr17	28738470	NEK8	GeneBody
cg10742629	chr4	12679157
cg03673894	chr3	158713403	RARRES1	GeneBody
cg25971292	chr2	231693773
cg07913091	chrX	40261731	LINC03099	prox_enhancer
cg13575784	chr1	22437863	ZBTB40	GeneBody
cg14672354	chr5	174336052	LINC01411	promoter
cg10922143	chr1	228739697	RHOU	GeneBody	S_Shelf
cg03331176	chr8	90646850	TMEM64	TSS1500	S_Shore
cg13996895	chr17	68492604	PRKAR1A	distal_enhancer
cg05739347	chr10	119268735	RN7SL749P	distal_enhancer
cg09624306	chr7	150418274	LOC124901773	GeneBody
cg10554812	chr11	96230770	MIR1260B	distal_enhancer
cg02055720	chr13	50422295	DLEU1	distal_enhancer
cg17295372	chr9	19089482	HAUS6	GeneBody
cg25701784	chr7	80489212	GNAT3	distal_enhancer
cg14980209	chr12	127241212	LINC02376	distal_enhancer
cg26095809	chr10	59513307	LOC107984235	GeneBody
cg14029469	chr12	99986000	ANKS1B	TSS1500	S_Shore
cg00058128	chr6	38931914	DNAH8;DNAH8-AS1	GeneBody;GeneBody
cg16177720	chrX	118534722	Y_RNA	distal_enhancer
cg18247178	chr11	121394162
cg17156897	chr11	43411124	TTC17	GeneBody
cg01793287	chr20	22341762	BBLNP1	distal_enhancer
cg20571068	chr7	96786416	MARK2P10	distal_enhancer
cg22552874	chrX	40178331	BCOR	TSS1500	S_Shore
cg14416059	chr2	96463658
cg02144793	chr19	40982947	CYP2B6	distal_enhancer
cg27287703	chr16	27457054	IL21R-AS1	distal_enhancer
cg27589763	chr8	27341590	PTK2B	distal_enhancer
cg09027962	chr5	181259751	TRIM52-AS1	TSS1500	N_Shore
cg10204005	chr1	24864287	MIR6731	distal_enhancer
cg22666612	chr2	159999343	PLA2R1	distal_enhancer
cg24965660	chr6	148637615	RPSAP40	distal_enhancer
cg18072036	chr10	11547390	USP6NL	distal_enhancer
cg01381203	chr12	2876464	FOXM1	prox_enhancer	N_Shore
cg12047990	chr8	54701534	RP1	GeneBody
cg16035877	chr11	13042876	RASSF10	distal_enhancer
cg10071386	chr6	34278533
cg18379150	chr17	77227733	CYCSP40	distal_enhancer
cg09434029	chr6	104325893
cg22930505	chr12	27542783	PPFIBP1	GeneBody
cg17241943	chr14	77009548
cg04895936	chr10	97072962	SLIT1-AS1	distal_enhancer
cg21961904	chr19	8258155	CERS4	GeneBody
cg21057130	chr12	70520170	LOC105369828;PTPRB	GeneBody;GeneBody
cg25764677	chr6	129609663	ARHGAP18	GeneBody
cg04542603	chr9	68690242	PIP5K1B	distal_enhancer
cg14304787	chr1	19646283	NBL1	TSS1500	S_Shore
cg22732815	chr8	61029328	CLVS1	GeneBody
cg11889164	chr9	81988026	SPATA31D1	TSS1500
cg17262610	chr20	33918143	TPM3P2	distal_enhancer
cg25141008	chr20	3769109	ADISSP;C20orf27	prox_enhancer;prox_enhancer	S_Shore
cg26285735	chr10	46077944	RPL23AP61	distal_enhancer
cg10653746	chr3	16767226
cg05425824	chr8	128884840
cg00095984	chr22	38168296	PLA2G6	distal_enhancer
cg21615999	chr3	69787064	RN7SL418P	distal_enhancer
cg16313864	chr1	192627333	LOC105371664;LOC107985241	GeneBody;GeneBody
cg13108584	chr17	2032273	DPH1	prox_enhancer	S_Shore
cg16153400	chr19	46232713
cg09877101	chr3	62437150	CADPS	GeneBody
cg20413154	chr5	89967914	LOC102724637	GeneBody
cg21642012	chr16	71818093	AP1G1	distal_enhancer
cg11449994	chr16	2935832	FLYWCH1	exon1
cg03037858	chr9	86246176	C9orf153	GeneBody
cg05398335	chr19	16676534	TMEM38A	distal_enhancer
cg07222745	chr18	78492638
cg24604202	chr19	47352268	DHX34	exon1	S_Shelf
cg22409701	chr1	13513819	LRRC38	prox_enhancer	Island
cg21142419	chr3	193932289	LOC105374287	GeneBody
cg07599163	chr3	153625794	Y_RNA	distal_enhancer
cg25729218	chr18	46356211	ARK2C	GeneBody
cg02588161	chr2	164015767
cg00155198	chr18	8960977
cg07639326	chr8	92170996
cg06015329	chr8	85219475	LOC124901969	TSS1500	N_Shore
cg17224397	chr7	121364562	FAM3C	GeneBody
cg05117261	chr2	12105310	MIR3681HG;LOC105373433	GeneBody;GeneBody
cg04779442	chr16	50024886	CNEP1R1	prox_enhancer	N_Shore
cg19638873	chr14	68733254	LOC105370547	GeneBody
cg07744973	chr16	1632249	CRAMP1	GeneBody
cg22323716	chr2	226916022	RHBDD1	distal_enhancer
cg18676885	chr3	42221461	TRAK1	GeneBody
cg08204469	chr6	127768893	LINC02536	other_regul_region
cg03073380	chr22	47037099	TBC1D22A	GeneBody
cg06540015	chr1	31738067	ADGRB2	GeneBody
cg06540393	chr1	60394864	LINC01748	distal_enhancer
cg27356916	chr2	45793477	PRKCE-AS1	distal_enhancer
cg08863340	chr1	231252460	GNPAT	distal_enhancer
cg12648007	chr5	178968794	ZNF454	GeneBody
cg16652463	chr14	93527444	UNC79	distal_enhancer
cg02626855	chr3	122982529	SEMA5B	distal_enhancer
cg18494812	chr20	44933107	PABPC1L	other_regul_region
cg22398459	chr8	117304515	LOC105375716;LOC105375717	GeneBody;GeneBody
cg01030110	chr12	123043880	MIR4304	distal_enhancer
cg25326727	chr1	164676015	PBX1	GeneBody
cg27506074	chr7	36092246
cg09188195	chr3	24101185	LINC00691	distal_enhancer
cg07705330	chr14	23293832	H3P37	promoter
cg19243546	chr7	82975663	PCLO	GeneBody
cg24308841	chrX	134388383	PHF6	distal_enhancer
cg26319722	chr20	59332121
cg07492911	chr3	134197222	HMGB3P14	other_regul_region
cg06014346	chr7	99979521	AZGP1P1	TSS1500
cg16974433	chr11	35176612	CD44	GeneBody
cg27338087	chr12	111471990	ATXN2	GeneBody
cg05793068	chr16	77861837	VAT1L	GeneBody
cg13708059	chr17	74906251
cg03008911	chr6	34003142
cg10431393	chr16	8730382	ABAT	GeneBody
cg07186364	chr3	56447127	ERC2	GeneBody
cg00511247	chr16	76653604	LINC02125	distal_enhancer
cg18478196	chr17	4420793	SPNS3	distal_enhancer
cg02617165	chr8	124291603
cg00552930	chr19	50967066	LOC105372442;KLK6	GeneBody;GeneBody
cg11853822	chr1	42657545	PPIH	TSS1500	N_Shore
cg20502093	chr1	11594543	LINC01647	distal_enhancer
cg10724891	chr15	80446481	ARNT2	GeneBody
cg12189363	chr1	231393337	EGLN1	distal_enhancer
cg11076735	chr7	57222460	LOC105375297	TSS1500
cg26495709	chr8	117835832	EXT1	distal_enhancer
cg24604618	chr1	18464359	KLHDC7A	distal_enhancer
cg19521800	chr1	53988001	HNRNPA3P12	distal_enhancer
cg16814575	chr6	132624738	TAAR2	TSS1500
cg25654297	chr13	34719218
cg22718835	chr4	70668073
cg04698196	chr12	93323166	LOC643339	GeneBody
cg08321670	chr14	22047232	TRAV21	distal_enhancer
cg02579309	chr2	26614573	CIB4	distal_enhancer
cg24470342	chr10	9039311
cg10893249	chr5	95657742	SPATA9;RFESD	GeneBody;GeneBody
cg08134913	chr2	191218405	MYO1B	distal_enhancer
cg10299917	chr22	25371341	LRP5L	other_regul_region
cg27657593	chr3	186784659	SNORD2	promoter	S_Shore
cg19935199	chr3	17730842	TBC1D5	GeneBody
cg03167717	chr1	47231700	TAL1	promoter	Island
cg23651625	chr10	33707035	LOC124902408	GeneBody
cg22176779	chr20	22220246	LOC105372560	GeneBody
cg23469963	chr2	9313410	ASAP2	GeneBody
cg08383438	chr11	48050113	PTPRJ-AS1	distal_enhancer
cg17053267	chr14	22941087	PRMT5-DT	distal_enhancer
cg12095404	chr1	114216747	LOC107985443	GeneBody
cg11688576	chr10	104339303	ITPRIP	TSS1500	S_Shore
cg02969964	chr21	38234876	KCNJ15	GeneBody
cg26594048	chr8	56514346	RP11-17A4.3	distal_enhancer
cg22856029	chr5	109939498
cg01116770	chr16	58744428
cg17889447	chr20	62326794	MIR4758	other_regul_region	S_Shelf
cg23788123	chr11	846403	TSPAN4	GeneBody	S_Shelf;N_Shelf
cg16864693	chr7	17071186	LOC124901596	GeneBody
cg03993970	chr3	33807482	PDCD6IP	distal_enhancer
cg16370918	chr5	26847306	LOC124901159	GeneBody
cg23947121	chr20	10950260
cg26277237	chr9	631910	EIF1P1	distal_enhancer
cg04286880	chr1	5125379	LINC02782	distal_enhancer
cg06847344	chr8	58397129
cg08590597	chr4	69773798	SULT1B1	distal_enhancer
cg08132054	chr6	146898329	STXBP5-AS1	distal_enhancer
cg05543107	chr21	39314871	BRWD1-AS1;BRWD1;BRWD1-AS2	TSS1500;TSS1500;exon1	S_Shore
cg15842160	chr16	69462488	CYB5B	GeneBody
cg17213398	chr12	132668283	POLE	GeneBody
cg03935149	chr6	70957948	B3GAT2	prox_enhancer	S_Shore
cg27343346	chr5	141806345
cg06445203	chr4	36723180	LINC02505	other_regul_region
cg21463734	chr20	63249640	NKAIN4	GeneBody	S_Shelf;N_Shelf
cg14425552	chr9	116870996	ASTN2	GeneBody
cg20479084	chr5	78315578
cg11884280	chr11	71225088	SHANK2	GeneBody
cg25569341	chr2	239280285	HDAC4	GeneBody
cg13776822	chr6	71477596	LINC01626	distal_enhancer
cg06802990	chr19	955309	ARID3A	GeneBody
cg25277330	chr15	52491712	EEF1B2P1	distal_enhancer
cg21724020	chr16	54062534	FTO;LOC105371271	GeneBody;GeneBody
cg08539522	chr2	113725971	SLC35F5	GeneBody
cg10349828	chr19	51703947	SPACA6-AS1	distal_enhancer	S_Shore;Island
cg04978300	chr6	156994250	ARID1B	GeneBody
cg12231018	chr2	231621071	RN7SL499P	distal_enhancer
cg17770792	chr3	126523965	CHST13;CHST13	TSS200;TSS1500	Island
cg20047878	chr10	48442117	ARHGAP22	GeneBody
cg00024705	chr2	32442409	BIRC6-AS1	distal_enhancer
cg23693695	chr6	135466070	Y_RNA	distal_enhancer
cg04328976	chr2	235744530	AGAP1	GeneBody
cg10493383	chr2	216284068	MARCHF4	GeneBody
cg23389369	chr2	241432928	MIR3133	distal_enhancer
cg13970526	chr10	122527284
cg24798091	chr11	100930785	ARHGAP42	other_regul_region
cg08709087	chr11	86508885	ME3	GeneBody
cg09375768	chr3	40300309	EIF1B-AS1	GeneBody
cg26532369	chr22	49414125
cg21671843	chr17	50801277
cg08886075	chr7	51256642	RPL7L1P2	distal_enhancer
cg25859224	chr1	248037754	OR2L13;OR2L2	GeneBody;GeneBody
cg23313990	chr21	22204109	RNU4-45P	prox_enhancer
cg21366655	chr14	103118202
cg27051815	chr16	67120156	PHAF1;C16orf70	distal_enhancer;distal_enhancer
cg19173006	chr6	150905655	MTHFD1L	GeneBody
cg07351787	chr10	2985953	LOC105376352	GeneBody
cg18379569	chr16	78675234	WWOX	GeneBody
cg23477861	chr17	70191327
cg15700583	chr5	82552482
cg13342075	chr2	105719220	NCK2	other_regul_region
cg08159047	chr7	16963188
cg06521222	chr12	96514107	CFAP54;C12orf55	distal_enhancer;distal_enhancer
cg22192913	chr17	50379558	EME1	promoter
cg07152778	chr9	125997338
cg23450869	chr17	60442200
cg22887866	chr11	62404712	SCGB1A1	prox_enhancer
cg09274314	chr6	22569307	HDGFL1	TSS1500	N_Shore
cg03123600	chr16	1064790	SSTR5-AS1	GeneBody	S_Shelf;N_Shore
cg07808966	chr21	41501252	TMPRSS2	distal_enhancer
cg02473736	chr6	111607001	TRAF3IP2	prox_enhancer
cg15396933	chr2	47656998	MSH2	GeneBody
cg14258945	chr12	82894651	TMTC2	GeneBody
cg21497452	chr3	138103836	DZIP1L	GeneBody
cg13427753	chr6	45438272	RUNX2	distal_enhancer
cg20161295	chr10	15325982	FAM171A1	distal_enhancer
cg20827980	chr6	97717709
cg15205168	chr10	128090712	MKI67	other_regul_region
cg02792069	chr5	13944980	DNAH5	prox_enhancer
cg12406047	chr16	59878688	LINC02141	distal_enhancer
cg12183570	chr6	3494804	SLC22A23	distal_enhancer
cg18945630	chr11	7651265	CYB5R2	distal_enhancer
cg14475378	chr4	102743781	MANBA	GeneBody
cg25114984	chr18	64164690	LINC01924	GeneBody
cg07573591	chr7	113431451
cg22384257	chr20	58251581	PPP4R1L	distal_enhancer
cg02033623	chr1	225567977	ENAH	distal_enhancer
cg06459477	chr20	5891212	RNU1-55P	prox_enhancer
cg07456698	chr1	160306114	COPA	GeneBody
cg24944979	chr11	78833497	TENM4	GeneBody
cg21137555	chr16	50461887
cg13756824	chr11	35942810	LDLRAD3	TSS1500	N_Shore
cg27004671	chr1	25217835
cg08455856	chr12	21418153	SLCO1A2	GeneBody
cg26893147	chr1	153521279
cg27179764	chrX	48682370	WAS	TSS1500
cg05630957	chr2	24877232	ADCY3	other_regul_region
cg22623015	chr14	103927373	TDRD9	TSS1500	N_Shore
cg06744792	chr13	99663037	MIR4306	distal_enhancer
cg02187069	chr14	74410720	SYNDIG1L	GeneBody
cg21366346	chr10	93408729	MYOF	GeneBody
cg25396818	chr3	4806669	ITPR1	GeneBody
cg14801874	chr1	201296126	PKP1	distal_enhancer
cg15791160	chr5	6494316	UBE2QL1	GeneBody
cg20240323	chr2	232318426	NRBF2P6	distal_enhancer
cg05475027	chr16	78240678	WWOX-AS1	prox_enhancer
cg25815177	chr6	164085797	LOC105378106	TSS1500
cg15654650	chr2	31079023	GALNT14	exon1
cg01105844	chr1	42192364	FOXJ3	distal_enhancer
cg13702550	chr16	83906785	MLYCD	distal_enhancer
cg01560020	chr8	38512277	LINC03042	distal_enhancer
cg13284285	chr5	16787444	MYO10	distal_enhancer
cg04655450	chr15	101108477	LOC105371026	GeneBody
cg11822847	chr10	66283165	CTNNA3	GeneBody
cg01093572	chr12	123754656	ATP6V0A2	GeneBody
cg09293843	chr3	71976083
cg21174110	chr3	150238550	LINC01213	prox_enhancer
cg02641339	chr18	46055082	PSTPIP2	distal_enhancer
cg06346947	chr16	71894112	IST1	promoter	N_Shore
cg15379294	chr3	184360683	POLR2H;LOC124906311	TSS1500;exon1	N_Shore
cg08479615	chr17	59373946	MIR4729	distal_enhancer
cg19451198	chr2	172156410
cg07051894	chr2	6866194	CMPK2	prox_enhancer	Island
cg11682700	chr3	114759109	ZBTB20	promoter
cg25644710	chr1	228734355	RHOU	TSS1500	N_Shore
cg13910263	chr1	170591354
cg12193301	chr1	204199582	KISS1	distal_enhancer
cg08869654	chr6	22568976	HDGFL1	prox_enhancer	N_Shore
cg09822293	chr3	152443260	MBNL1	GeneBody
cg23797995	chr11	61364522	TMEM138	prox_enhancer	S_Shelf
cg16600292	chr3	15025332	NR2C2	distal_enhancer
cg11041935	chr4	41367105	LIMCH1	distal_enhancer
cg21606717	chrX	10008115
cg21481658	chr17	35069440	RFFL;RAD51L3-RFFL	GeneBody;GeneBody
cg01778683	chr2	106166559	UXS1	GeneBody
cg10653572	chr7	7118164
cg26244580	chr11	57532236	TIMM10	prox_enhancer
cg17514643	chr1	204962665	RPL13AP11	distal_enhancer
cg04177622	chr7	66087239	ASL	GeneBody
cg00821270	chr14	34122115	EGLN3-AS1	distal_enhancer
cg05969441	chr7	41045356
cg10530337	chr12	113932026	RBM19	GeneBody
cg15319693	chr4	184362658	LINC02362	distal_enhancer
cg05888284	chr10	124525189	RPS10P18	distal_enhancer
cg05200633	chr8	58772617	RNU4-50P	other_regul_region
cg20643833	chr10	13713042	FRMD4A;LOC105376426	GeneBody;GeneBody
cg03302268	chr19	54076401	TARM1	exon1
cg16819273	chr15	70192487
cg02851625	chr8	78151988
cg10363208	chr14	64209261	SYNE2	GeneBody
cg09254099	chr1	226668780	ITPKB;ITPKB-IT1	GeneBody;GeneBody
cg11266363	chr17	49007462	IGF2BP1;LOC124904020	GeneBody;GeneBody
cg17016635	chr9	128418961	CERCAM;CERCAM	TSS200;TSS1500	N_Shore
cg19384394	chr15	68755085	CARS1P1	distal_enhancer
cg12768383	chr11	119096828	H2AX	TSS1500	S_Shore
cg05460351	chr3	126100459	SLC41A3	prox_enhancer
cg02023193	chr3	138726488	PIK3CB	distal_enhancer
cg12782788	chr3	187113069	RPL39L	distal_enhancer
cg06763549	chr1	30646016
cg24899749	chr2	89144635
cg09847330	chr21	33064283	OLIG1	distal_enhancer
cg27117754	chr3	170483273	SLC7A14;SLC7A14-AS1	GeneBody;GeneBody
cg01792851	chr16	89841370	SPIRE2	distal_enhancer
cg23936361	chr20	47464763	RPL35AP	distal_enhancer
cg08628243	chr17	67337019	PSMD12	distal_enhancer
cg17580398	chr8	42370126	POLB	GeneBody
cg04639988	chr19	8362145	ANGPTL4	prox_enhancer	N_Shore
cg00503700	chr5	137605071	MIR874	distal_enhancer
cg26434471	chr9	129650957
cg26997604	chr1	55287882	MIR4422	distal_enhancer
cg03260732	chr1	207323917	CD55	GeneBody	S_Shore
cg09889065	chr12	114080050	LOC105369995	GeneBody
cg22873268	chr9	128382444	MIR219B	distal_enhancer
cg16464657	chr7	135717027	SLC13A4	distal_enhancer
cg22312060	chr10	22022903	DNAJC1	distal_enhancer
cg20119380	chr16	49809064	ZNF423	GeneBody
cg16243083	chr6	74870675
cg23950751	chr1	168221007
cg14004026	chr9	98193558	CORO2A	prox_enhancer	S_Shore;S_Shore
cg01756836	chr11	43889752	ALKBH3	GeneBody
cg05555527	chr8	58248712
cg20776758	chr12	115542731	LOC105370003	GeneBody
cg25634767	chr5	160293845	CCNJL	distal_enhancer
cg10923786	chr4	98173765
cg15568670	chr1	155047312	DCST1-AS1;DCST1	GeneBody;GeneBody	N_Shelf
cg20962693	chr11	94304312	IZUMO1R	TSS1500
cg17008961	chr11	122617791
cg12788694	chr17	41717128
cg18012138	chr1	50358079
cg25616552	chr9	128888307	LRRC8A	GeneBody
cg16950104	chr19	35157492	FXYD5	GeneBody	S_Shelf
cg21939979	chr11	120024039
cg19761254	chr10	61897851	ARID5B	distal_enhancer
cg07821720	chr11	104328082	LOC102723879	GeneBody
cg23511816	chr2	224272611
cg11404831	chr1	148294805	LINC02806	prox_enhancer
cg04222545	chr14	72889276	DPF3	distal_enhancer	N_Shelf
cg05017902	chr21	27759579
cg08764937	chr22	49457297	C22orf34;MIR3667HG	other_regul_region;other_regul_region
cg15120527	chr17	58250558	LPO;LOC124904038	TSS1500;TSS1500	S_Shore
cg16206940	chr2	14615896
cg07631322	chr11	33228196
cg22343248	chr16	73482596	LOHAN2	distal_enhancer
cg26670119	chr11	94851965	AMOTL1	GeneBody
cg17409077	chr11	17652056
cg09616464	chr3	10952962
cg13620942	chr9	37329826	RNU6-677P	distal_enhancer
cg01600788	chr16	23254518
cg04628168	chr12	109241638	ACACB	GeneBody
cg15690877	chr8	134700580	ZFAT	distal_enhancer
cg14229729	chr7	104848830	LHFPL3	GeneBody
cg23217076	chr15	93420166
cg02137282	chr15	89582742	TICRR	GeneBody
cg23470828	chr17	20824056	ABHD17AP6	other_regul_region
cg12645271	chr11	20127539	LOC107984418;LOC124902643	GeneBody;GeneBody
cg15244352	chr12	48934133	FKBP11	distal_enhancer
cg13660775	chr1	3982378	LINC02780	distal_enhancer
cg09559295	chr7	37766622	GPR141BP	other_regul_region
cg03477732	chr12	124919054			S_Shelf
cg09344744	chr5	103095617	GIN1	GeneBody
cg25049256	chr2	44897488
cg20879720	chr5	78586472	LHFPL2	distal_enhancer
cg17437741	chr12	67018465	GRIP1	GeneBody
cg15824788	chr1	89551018	LOC124904216;LOC124904216	TSS200;TSS1500
cg24647339	chr2	102362145	IL18R1	TSS1500
cg05640121	chr3	146069745	LNCSRLR	TSS1500
cg04180726	chr16	3679604	LOC124903630	exon1
cg17403863	chr12	70040426
cg22343220	chr9	127230217	GARNL3	TSS1500
cg11548134	chr4	3027116	GRK4	GeneBody
cg18484453	chr8	94615790
cg15729809	chr6	33944135
cg21171100	chr13	33222987	STARD13	distal_enhancer
cg02326503	chr5	17375593
cg05639120	chr3	145897228
cg23173125	chr3	8594418	LOC107986009	GeneBody
cg24766555	chr1	51971918	RNA5SP48	prox_enhancer
cg25624510	chr12	52839184	KRT78	GeneBody
cg01750635	chr15	73836562
cg11431308	chr12	124704644
cg17963289	chr8	30904696	TEX15	distal_enhancer
cg10239471	chr20	56430684	CASS4	distal_enhancer
cg18293546	chr11	125385521	PKNOX2	GeneBody
cg07360009	chr3	11818139	TAMM41	distal_enhancer
cg05151268	chr8	48695378	LOC101929268	GeneBody
cg14499371	chr6	111484915	REV3L	TSS1500	S_Shore
cg23127821	chr21	33571447	SON	GeneBody
cg14336166	chr9	113177105	SLC31A2	distal_enhancer
cg07904424	chr3	146073672	LNCSRLR	distal_enhancer
cg10791191	chr13	113356807	GRTP1	prox_enhancer
cg06147728	chr3	43893038	LOC107986081	GeneBody
cg00886951	chr5	146718787	KRT8P48	distal_enhancer
cg07489891	chr1	59423416	FGGY	exon1
cg02387010	chr17	66948154	CACNG4	distal_enhancer
cg11355169	chr7	88269165	AC003991.3	distal_enhancer
cg11768325	chr1	37852276	MTF1	GeneBody
cg12119532	chr17	63828826	FTSJ3	TSS1500	S_Shore
cg22145521	chr9	26013016	LINC03106	distal_enhancer
cg12475976	chr15	42428070	ZNF106	GeneBody
cg06750587	chr10	9825985	LINC02663	distal_enhancer
cg24756081	chr11	11207850
cg10387952	chr8	19310842	SH2D4A	distal_enhancer	N_Shelf
cg13541777	chr5	131385555	CDC42SE2	GeneBody
cg23754277	chr8	57990020	FAM110B	distal_enhancer
cg13593622	chr3	24303492	RPL31P20	other_regul_region
cg19696972	chr7	39357390	POU6F2	GeneBody
cg07305245	chr11	15006570	OR7E41P	distal_enhancer
cg25954600	chr11	64156518	MACROD1	distal_enhancer
cg16609322	chr15	51921443	LOC112268148	exon1
cg00288570	chr9	110372014	SVEP1	GeneBody
cg17085751	chr14	56905162	OTX2-AS1	GeneBody
cg14899653	chr17	17873308	TOM1L2	GeneBody
cg03497482	chr21	25734420	GABPA	prox_enhancer	N_Shore
cg00563797	chr22	50342782	PPP6R2	prox_enhancer	Island
cg22559881	chr12	65306933	MSRB3	GeneBody
cg03023645	chr10	48194816	FRMPD2	GeneBody
cg08523068	chr17	30040312	EFCAB5	GeneBody
cg25377994	chr12	120996267	HNF1A	GeneBody
cg07464113	chr3	186280925	DGKG	distal_enhancer
cg27611830	chr11	125372178	PKNOX2	GeneBody
cg06769115	chr18	56542728	TXNL1	distal_enhancer
cg26330451	chr7	14954268	GTF3AP5	other_regul_region
cg04112200	chr8	61647408	ASPH	GeneBody
cg26995300	chr13	91639503	GPC5	distal_enhancer
cg01720199	chr12	66031197	LINC02425;LINC02425	TSS200;TSS1500
cg05430906	chr5	174045555	NSG2	promoter
cg00725961	chr1	153462012	S100A7	TSS1500
cg05587665	chr6	169851989
cg01707275	chr6	12757439	PHACTR1	GeneBody
cg17855437	chr12	101615871	MYBPC1	distal_enhancer
cg26749682	chr22	29254226	EMID1	GeneBody
cg15476699	chr12	61994745	TAFA2	GeneBody
cg25808087	chr14	59309411	DAAM1	distal_enhancer
cg06001762	chr18	10715960	KIAA0895LP1	distal_enhancer
cg05174660	chr8	6037823	LOC105377796	GeneBody
cg04865674	chr20	61536572	CDH4	GeneBody
cg17961238	chr9	100098148	INVS	TSS1500	N_Shore
cg26553180	chr7	102047221	CUX1	GeneBody
cg00038681	chr3	77468771	ROBO2	GeneBody
cg27335653	chr11	102061764	CFAP300	GeneBody
cg23586970	chr2	123503136
cg20612655	chr7	150328673	LRRC61	GeneBody
cg27394854	chr12	77204098
cg03253505	chr6	20630839	CDKAL1	distal_enhancer
cg15900665	chr12	55692589	ITGA7	GeneBody
cg05887866	chr21	43023446	PKNOX1	distal_enhancer
cg02266979	chr19	2518175	GNG7	GeneBody
cg16062579	chr12	69097711
cg18357443	chr4	187175113
cg22800598	chr10	69178886	SUPV3L1	TSS1500	N_Shore
cg08704974	chr4	168310205	LOC124900910	TSS1500
cg12128260	chr22	19059563	DGCR2	GeneBody
cg06159720	chr5	157088601	HAVCR2	GeneBody
cg05836765	chr3	149487750	EEF1A1P45	distal_enhancer
cg11956003	chr14	76814076	ANGEL1	TSS1500	S_Shore
cg05697315	chr11	77141930	MYO7A	GeneBody	S_Shelf
cg22850604	chr20	38175860	TGM2	distal_enhancer
cg21388806	chr15	70019038	MIR629	distal_enhancer
cg05687714	chr4	108649231	OSTC	TSS1500	N_Shore
cg22385596	chr5	66617831	MAST4	GeneBody
cg11421799	chrX	24493469	PDK3	GeneBody
cg00171830	chr13	27772861
cg04483452	chr2	102139640	IL1R1	GeneBody	N_Shelf
cg05331755	chr9	135462674
cg22886659	chr6	498807	EXOC2	GeneBody
cg06785864	chr5	147836740	SPINK1	GeneBody
cg19540522	chr10	75026347	KAT6B	GeneBody
cg16504108	chr15	71218197	THSD4	GeneBody	S_Shelf
cg04564163	chr5	96537469	CTD-2337A12.1	distal_enhancer
cg11863669	chr10	125036120	MIR4296	distal_enhancer
cg14099579	chr8	98091730	HRSP12;RIDA	distal_enhancer;distal_enhancer
cg10906132	chr22	17143753	HDHD5	GeneBody	N_Shelf
cg13218975	chr7	17457470	LINC02888;LOC105375172	GeneBody;GeneBody
cg25964085	chr3	122981388	SEMA5B	GeneBody
cg18532910	chr1	110165739	SLC6A17-AS1	distal_enhancer
cg21412232	chr2	38469882	RPLP0P6	distal_enhancer
cg14207271	chr21	38312005	LINC01423	distal_enhancer
cg06348192	chr20	37416394	RPL7AP14	distal_enhancer
cg19059413	chr20	24610386	SYNDIG1	GeneBody
cg04446316	chr22	27299755	LINC02554	distal_enhancer
cg02266071	chr9	132730519	AK8	GeneBody
cg13867646	chr2	121955633	LOC105373592	GeneBody
cg21076554	chr21	31526287	TIAM1	distal_enhancer
cg10684021	chr8	22191938	LOC124901904	TSS1500
cg01247690	chr1	247452994	OR2B11	other_regul_region	S_Shore
cg22947435	chr7	110840218	IMMP2L	GeneBody
cg13536169	chr13	75877509	LMO7DN;LMO7DN-IT1	GeneBody;GeneBody
cg23983626	chr2	183950201	LOC124906171	TSS1500
cg24080251	chr2	211957908	ERBB4	distal_enhancer
cg14971719	chr10	42869621			S_Shelf
cg12506496	chr8	133656718
cg14158687	chr16	733400	CIAO3;NARFL	distal_enhancer;distal_enhancer	S_Shelf;N_Shore;N_Shelf
cg09721727	chr18	50315639
cg24294748	chr20	25697114	ZNF337;LOC107985400	TSS1500;exon1	Island
cg09524783	chr5	38025365	LINC02107	TSS1500
cg13172020	chr5	59746540	PDE4D	distal_enhancer
cg26289022	chr3	197592209
cg15586601	chr7	43249598	LOC124901619	TSS1500	S_Shore
cg13712385	chr19	2917246	ZNF57	GeneBody
cg20254179	chr22	45056128
cg07961999	chr1	238326740	RNU6-725P	prox_enhancer
cg04946456	chr9	90023882	MIR4290	prox_enhancer
cg03725899	chr1	246806008
cg15774180	chr12	63083469
cg08553705	chr4	184102765	ENPP6	GeneBody
cg02785691	chr3	15425669	METTL6	GeneBody	N_Shore
cg24906180	chr8	42193421	PLAT	distal_enhancer
cg26061900	chr10	72305781	DDIT4	distal_enhancer
cg18390496	chr17	6536861	PITPNM3	GeneBody
cg20293665	chr4	1076416	RNF212	GeneBody
cg00908794	chr14	69060123	DCAF5	GeneBody
cg14145128	chr7	5429103	LINC02983	promoter	Island
cg07830710	chr5	69487030	LOC101928924	TSS1500
cg19769395	chr12	114242535	LINC02459	TSS1500
cg18674820	chr19	47280357	INAFM1	distal_enhancer
cg13910039	chr2	135615506	R3HDM1	distal_enhancer
cg10930165	chr22	30830944	OSBP2	distal_enhancer
cg14739080	chr12	7772933	NANOGNB	other_regul_region
cg24881885	chr20	32208368	POFUT1	prox_enhancer	S_Shore
cg05193584	chr6	157881176	SNX9	GeneBody
cg19811651	chr6	159726194	WTAP	prox_enhancer	N_Shore
cg26002687	chr9	83220827	FRMD3-AS1	prox_enhancer
cg23420392	chr11	35215329	CD44-AS1	TSS1500
cg16342406	chr21	14773864	GAPDHP16	other_regul_region
cg18076010	chr11	115932163	LINC02703	GeneBody
cg24535649	chr12	2448819	CACNA1C	GeneBody
cg16819445	chr10	32155492	RNU7-22P	distal_enhancer
cg26255074	chr17	45853021	MAPT-AS1	GeneBody
cg02301615	chr20	5347521
cg02999486	chr4	186151310	FAM149A	GeneBody
cg12916447	chr16	81778090	PLCG2	TSS1500	N_Shore
cg06075846	chr10	13336440	SEPHS1	GeneBody
cg21295000	chr20	60038329	C20orf197	distal_enhancer
cg21889848	chr10	64037401	LOC105378333;LOC105378333	TSS200;TSS1500
cg08590940	chr6	28649384	LOC105374996;LINC00533	GeneBody;GeneBody
cg02729866	chr20	41990604	LOC101927182	GeneBody
cg19253504	chr22	33884287	LARGE;LARGE1	distal_enhancer;distal_enhancer
cg24972573	chr21	33395920	IFNGR2	distal_enhancer
cg14172482	chr22	32745601	SYN3	GeneBody
cg06806041	chr21	14987669	NRIP1	GeneBody
cg02782238	chr3	44004253	LOC124909489	GeneBody
cg25786036	chr8	132106144	HHLA1	GeneBody
cg13525170	chr7	28666699	CREB5	GeneBody
cg04558465	chr5	90867684	ADGRV1;GPR98	distal_enhancer;distal_enhancer
cg27306351	chr1	111192816	DENND2D	distal_enhancer
cg09819729	chr8	18097682
cg19844675	chr7	17334928	AHR	GeneBody
cg20070029	chr17	15781054			N_Shore
cg10006584	chr12	52428302	KRT75	distal_enhancer
cg26104711	chr4	122378492	ADAD1	TSS1500	N_Shore
cg27449209	chr9	133531436	ADAMTSL2	prox_enhancer	N_Shelf
cg06157493	chr1	43198892	CFAP57;LOC105378685	GeneBody;GeneBody
cg16386508	chr14	102360194	CINP	other_regul_region	N_Shelf
cg22419391	chr14	42362163
cg16719550	chr10	21272641	NEBL	GeneBody
cg13123771	chr1	6014381	KCNAB2	distal_enhancer
cg09049298	chr3	119677520	COX17	promoter	Island
cg20232421	chr3	22536861	FCRL4P1	distal_enhancer
cg01182271	chr1	54301299	SSBP3	GeneBody
cg15312908	chr16	14357459	LINC02130	distal_enhancer
cg16776028	chr11	100671681	PPIAP43	distal_enhancer
cg10907263	chr9	133357845	SURF2	prox_enhancer	S_Shore
cg23728961	chr11	8783349	DENND2B;DENND2B-AS1	GeneBody;GeneBody
cg09011950	chr1	209367134	LINC01698	prox_enhancer
cg00463465	chr6	18998212	LOC105374958	GeneBody
cg10491547	chr11	17694649			N_Shore
cg09098978	chr1	14421978	KAZN	GeneBody
cg07621806	chr20	8790232	RNU105B	distal_enhancer
cg16276016	chr17	31678877
cg14275429	chr4	7746198	AFAP1-AS1	distal_enhancer
cg04295283	chrX	72624059	PHKA1	GeneBody
cg24394726	chr2	69466626	AAK1	GeneBody
cg01532750	chr5	79300181	JMY	GeneBody
cg25238757	chr11	44467286
cg15844008	chr17	57880272	CUEDC1	distal_enhancer
cg08396782	chr6	164827102
cg24834981	chr16	81533856	MIR7854	promoter
cg18316247	chr2	232532655	CHRND	distal_enhancer
cg13473724	chr1	47796712	TRABD2B	GeneBody
cg06831038	chr3	193614943	OPA1	GeneBody
cg26516395	chr22	48638132	TAFA5	GeneBody	N_Shelf
cg03143747	chr12	45343561	ANO6	distal_enhancer
cg16220592	chr1	151848832	THEM5	distal_enhancer
cg04038778	chr10	6088292	RBM17	TSS1500	N_Shore
cg24954364	chr17	78576497	DNAH17	prox_enhancer
cg00228496	chr2	85648349	SFTPB	distal_enhancer
cg06405602	chr16	78925216	WWOX	GeneBody
cg25961956	chr17	61001104	RPL23AP74	distal_enhancer
cg19456125	chr9	134887489	FCN2	GeneBody
cg10169495	chr5	179148438	ADAMTS2	GeneBody
cg03439390	chr6	166625420	RPS6KA2	prox_enhancer	N_Shore
cg26126940	chr2	159946083	PLA2R1	GeneBody
cg21712538	chr1	66230278	PDE4B	distal_enhancer
cg02928895	chr5	98937854	Y_RNA	prox_enhancer
cg23437212	chr14	34463056	SPTSSA	prox_enhancer	S_Shore
cg01761668	chr17	16488298	LRRC75A;LOC124903936	GeneBody;GeneBody	N_Shelf
cg13809337	chr4	3228520	MSANTD1	distal_enhancer
cg22894469	chr12	3554347	PRMT8	GeneBody
cg10807515	chr8	41162275	MIR548AO	distal_enhancer
cg20077275	chr16	71525635	CHST4	prox_enhancer
cg27487730	chr2	10838891	PDIA6	prox_enhancer
cg26153943	chr11	30799213	LOC101928338	GeneBody
cg15429600	chr10	96794759
cg12964520	chr6	168382753
cg12069641	chr11	11843350	USP47	prox_enhancer	S_Shore
cg09412963	chr9	127777136	SH2D3C	prox_enhancer
cg02980629	chr2	102657964	SLC9A2	distal_enhancer
cg07093842	chr6	152378839	SYNE1-AS1	prox_enhancer
cg14732966	chr9	112848933	SLC46A2-AS1	distal_enhancer
cg02504353	chr1	227778723	SNAP47	GeneBody
cg18864868	chr12	52843870	KRT78	GeneBody
cg10350085	chr8	144846601	ZNF7;COMMD5	GeneBody;GeneBody
cg12171402	chr7	137454352	DGKI	GeneBody
cg07116032	chr18	80074750	SLC25A6P4	other_regul_region	N_Shelf
cg07579811	chr15	40001017	EIF2AK4	GeneBody
cg16039415	chr15	51933803	LOC112268148	GeneBody
cg02881503	chr12	67442621	LINC02420	promoter
cg05289019	chr15	79002951	RASGRF1	distal_enhancer
cg10943685	chr7	95102564	PPP1R9A;PPP1R9A-AS1	GeneBody;GeneBody
cg14504774	chr8	23545252	SLC25A37	distal_enhancer
cg07871369	chr17	62800859	MARCH10;MARCHF10	distal_enhancer;distal_enhancer
cg16932197	chr17	55427642	MMD	distal_enhancer
cg07453274	chr6	35811864	LHFPL5	distal_enhancer
cg26392248	chr17	38535681	SRCIN1	other_regul_region
cg03762968	chr14	106675468	IGHV3-66	promoter
cg17151172	chr7	140153989	KDM7A	GeneBody
cg10683548	chr4	113311368	ANK2	other_regul_region
cg19454651	chr12	121334403	ANAPC5	GeneBody
cg10375747	chr5	113516894	YTHDC2	GeneBody	S_Shelf
cg08944994	chr3	144188405	RNA5SP144	prox_enhancer
cg05801021	chr10	49396212	DRGX;DRGX	TSS200;TSS1500	Island
cg27136315	chr18	12246806	PPIAP56	other_regul_region
cg22879217	chr17	69763761	LINC01483	GeneBody
cg23779694	chr2	45380968
cg23551026	chr15	78631325	CHRNB4;CHRNB4	TSS200;TSS1500
cg16651502	chr2	233840783	HJURP	GeneBody
cg23909205	chrX	110212290	AMMECR1	GeneBody
cg04123085	chr15	78671965	RPL18P11	distal_enhancer
cg18261883	chr1	169131374	ATP1B1	GeneBody
cg24978794	chr14	30885861	COCH;LOC100506071	GeneBody;GeneBody
cg27475749	chr11	121520821	SORL1	GeneBody
cg27506274	chr6	107555584	SOBP	GeneBody
cg08237608	chr6	117389766	ROS1	distal_enhancer
cg07074647	chr20	17559808	BFSP1	TSS1500
cg19716566	chr13	95676303	DNAJC3-DT	promoter	N_Shore
cg22357078	chr19	10238227	S1PR2	distal_enhancer
cg06891212	chr9	109791343	PALM2AKAP2	GeneBody
cg20025028	chr9	4299245	GLIS3-AS2	prox_enhancer	Island
cg07144977	chr1	68155584	CTBP2P8	distal_enhancer
cg08767412	chr1	6623592	THAP3	prox_enhancer	N_Shore
cg01889048	chr2	46632880
cg18082583	chr2	32711349	MIR4765	distal_enhancer
cg08757868	chr6	90122308	BACH2	GeneBody
cg06688183	chr18	59724132
cg01707354	chr21	44730196
cg00733006	chr20	4059790	RPL21P2	prox_enhancer
cg03307910	chr2	88537786	LOC101928371	TSS1500
cg05775230	chr4	47790649	CORIN	GeneBody
cg04757452	chr3	37755269	ITGA9;ITGA9-AS1	GeneBody;GeneBody
cg09756810	chr6	132961403	LINC00326	distal_enhancer
cg17169300	chr3	58007996	FLNB	prox_enhancer	N_Shore;N_Shore
cg11512544	chr13	103423880	LINC01309	TSS1500
cg12306096	chr7	76028697	STYXL1	GeneBody
cg27661212	chr2	206635439
cg23784068	chr4	182736481	TENM3	GeneBody
cg10096084	chr5	133779991	FSTL4	GeneBody
cg26727023	chrX	14051680	GEMIN8	distal_enhancer
cg11758748	chr11	79691928
cg12396757	chr13	41697027	RN7SL515P	distal_enhancer
cg12081304	chr2	38119711	LOC107985871	GeneBody
cg05114674	chr1	245440381	KIF26B	GeneBody
cg14500637	chr15	100113425	ADAMTS17	GeneBody
cg23709898	chr14	61147837	TMEM30B	distal_enhancer
cg22029446	chr9	76521194
cg23172362	chr5	141504461	PCDHGC5	distal_enhancer
cg07104264	chr10	97078503	SLIT1-AS1	distal_enhancer
cg05097705	chrX	153879932	L1CAM-AS1	TSS1500
cg04353996	chr15	65228360
cg15796443	chr5	97090113	LIX1-AS1	GeneBody
cg22690098	chr9	87678487	CTSL	distal_enhancer
cg11016707	chr12	15551020	PTPRO	distal_enhancer
cg16975899	chr7	150665110	LOC124901774	GeneBody
cg00156232	chr7	65952330	GUSB	distal_enhancer
cg00105154	chr10	6580941	PRKCQ-AS1	prox_enhancer	S_Shore
cg07884414	chr21	35401083	LOC100506403	GeneBody
cg22464189	chr2	217952988	TNS1	GeneBody
cg24823101	chr12	56334651	PAN2	prox_enhancer	S_Shore
cg26345042	chr6	165752810	PDE10A	GeneBody
cg19953634	chr2	232772607	KCNJ13	prox_enhancer
cg02905876	chr6	161357000	PRKN	GeneBody
cg14406216	chr22	44147828	PARVB	GeneBody
cg08882470	chr12	2386982	CACNA1C	GeneBody
cg24911771	chr9	131302879	PLPP7	distal_enhancer
cg20280057	chr13	95714113	DNAJC3	GeneBody
cg21238186	chr4	108003251	HADH	prox_enhancer
cg12023331	chr2	20475679	Y_RNA	distal_enhancer
cg09198549	chr11	61364555	TMEM138	prox_enhancer	S_Shelf
cg04453848	chr13	75776414	LMO7	distal_enhancer
cg04937395	chr2	25955292	KIF3C	distal_enhancer
cg17233620	chr12	54304287
cg23625162	chr8	37566982	LINC01605	GeneBody
cg15090469	chr12	107914739	LOC105369964	GeneBody
cg11832319	chr12	65052526	WIF1	GeneBody
cg12718049	chr20	59320735	EDN3	distal_enhancer
cg15157672	chr21	37497155	DYRK1A	distal_enhancer
cg24534880	chr15	77717967	LINGO1	GeneBody
cg24413869	chr11	17742400	KCNC1	distal_enhancer
cg23409750	chr2	28972717	TOGARAM2	GeneBody
cg26185863	chr6	167290166	UNC93A	TSS1500
cg07009098	chr3	151425216	MED12L	GeneBody
cg08742189	chr17	78641815
cg17444545	chr3	48992096	P4HTM	GeneBody	S_Shore
cg19504736	chr4	184357836	LINC02363	distal_enhancer
cg19851514	chr1	169295606	NME7	GeneBody
cg12752071	chr14	68535625	LOC124903334	exon1
cg16322513	chr9	89481380	SEMA4D	prox_enhancer
cg26380118	chr9	87445498
cg11287118	chr19	12937914	CALR	TSS1500	N_Shore
cg24284096	chr8	117902449	EXT1	GeneBody
cg07117444	chr9	8702205	PTPRD	GeneBody
cg06302523	chr8	101306981
cg02842293	chr7	91643624
cg11506189	chr11	74937839	XRRA1	GeneBody
cg07222267	chr16	84099093	MBTPS1	distal_enhancer
cg09212074	chr6	130588405	Y_RNA	distal_enhancer
cg16628559	chr2	7722963
cg25773402	chr17	37360011	ACACA	TSS1500	S_Shore
cg04813190	chr17	4696731	PELP1	distal_enhancer
cg13258697	chr3	47088484	SETD2	GeneBody
cg19381374	chr1	107897700	MIR7852	prox_enhancer
cg06905189	chr16	66322417
cg01330408	chr3	9229590	SRGAP3-AS3	distal_enhancer
cg01436571	chr1	53163058
cg27250470	chr5	168989720	SLIT3	GeneBody
cg21530618	chrX	120696587
cg08835060	chr8	8791244	MFHAS1	GeneBody
cg18152422	chr22	27113373
cg08549594	chr11	64101318	FLRT1	exon1
cg21999022	chr9	134843828	COL5A1;LOC101448202	GeneBody;GeneBody	S_Shore
cg04252109	chr21	45903819	PCBP3	other_regul_region
cg17349005	chr7	44765563	ZMIZ2	distal_enhancer	S_Shelf
cg19909717	chr6	107603211	SOBP	GeneBody
cg08934602	chr2	101902443
cg00098053	chr17	16122109	RNU6-862P	distal_enhancer
cg26120358	chr9	69975862	MAMDC2	distal_enhancer
cg07069814	chr9	23779378	ELAVL2	distal_enhancer
cg13723006	chr2	231118524	PSMD1;HTR2B	GeneBody;GeneBody
cg22328989	chr13	51331800	SERPINE3	distal_enhancer
cg18347830	chr19	17758710	FCHO1	distal_enhancer
cg00232868	chr21	15986322	LINC00478;MIR99AHG	distal_enhancer;distal_enhancer
cg22898785	chr9	137667284	EHMT1	distal_enhancer
cg12742007	chr14	89307687	CAP2P1	distal_enhancer
cg14166257	chr11	2566532	KCNQ1	GeneBody
cg18113467	chr4	120000381
cg06406278	chr18	54854429	RAB27B	GeneBody
cg20969684	chr20	43914219	TOX2	TSS1500	N_Shore
cg05397074	chr11	123381373	MIR4493	promoter
cg00632163	chr14	51717114	FRMD6;FRMD6	TSS200;TSS1500
cg10566048	chr12	40106309	SLC2A13	TSS1500	S_Shore
cg01837788	chr11	57548213	SMTNL1	distal_enhancer
cg15899972	chr17	42273710	STAT5B	exon1	N_Shelf
cg14744599	chr12	51198179	POU6F1	exon1
cg26899142	chr9	5442599	PLGRKT	distal_enhancer
cg06813553	chr2	237766545	RBM44	distal_enhancer
cg10557322	chr20	50166209	RP11-112L6.2;LINC01275	promoter;promoter
cg20446201	chr10	1118991	WDR37	GeneBody
cg01897127	chr10	13631142	PRPF18	GeneBody
cg08421122	chr2	203381416	ABI2	GeneBody
cg18666577	chr13	42045365	DGKH	GeneBody	S_Shelf;N_Shelf
cg22131554	chr11	16806321	PLEKHA7	GeneBody
cg04041980	chr6	24822094	RIPOR2	GeneBody
cg01710708	chr5	106545612
cg18576851	chr20	62290069	ADRM1	distal_enhancer
cg20228337	chr10	70939254	LINC02622	other_regul_region
cg10679106	chr1	18947253	IFFO2	distal_enhancer
cg15606698	chr5	151596793
cg09081233	chr13	30873244	LINC00545	distal_enhancer
cg22889645	chr1	205357271	KLHDC8A	prox_enhancer
cg05283607	chr3	101467346	SENP7	GeneBody
cg09375533	chr12	38049326
cg16032273	chr11	70790717	SHANK2	GeneBody
cg18470743	chr22	17239140	ADA2;CECR1	distal_enhancer;distal_enhancer
cg20465817	chr18	49042655	MIR4744	distal_enhancer
cg03167620	chr5	114360450	KCNN2	prox_enhancer	N_Shore
cg03548269	chr9	120439394	CDK5RAP2	distal_enhancer
cg00621767	chr11	120839316	GRIK4	GeneBody
cg07385239	chr3	159456049	RPS2P19	distal_enhancer
cg02211841	chr16	51746	POLR3K	prox_enhancer	N_Shore
cg20871412	chr11	74950180	SPCS2	prox_enhancer	S_Shore
cg04521342	chr2	232437071	DIS3L2P1	promoter
cg21299882	chr18	63346818	KDSR	distal_enhancer
cg23425348	chr20	21511314	NKX2-2-AS1	promoter	S_Shelf;S_Shore;S_Shelf;Island;N_Shelf
cg14138591	chr2	222795880
cg06920389	chr2	135701525	MIR128-1	distal_enhancer
cg18082894	chr1	84103605	TXN2P1	distal_enhancer
cg05105859	chr2	165647078	CSRNP3	distal_enhancer
cg15227633	chr6	169725976	PHF10	TSS1500	S_Shore
cg12679944	chr19	15814223	OR10H1	prox_enhancer
cg03805624	chr21	42128543	UMODL1-AS1	distal_enhancer	S_Shore
cg24269890	chr9	12706715	LURAP1L-AS1;TYRP1	GeneBody;GeneBody
cg17606932	chr3	10405402	MIR885	distal_enhancer
cg17939931	chr8	137301414	ZYXP1	distal_enhancer
cg25847811	chr17	79367024	RBFOX3	GeneBody
cg23317925	chr2	98663734	MGAT4A	promoter
cg20324502	chr10	31186724	LINC02664	prox_enhancer
cg24429208	chr3	152976986
cg06136459	chr5	150045590	HMGXB3	GeneBody
cg19922101	chr17	77375239	SEPTIN9;SEPT9	prox_enhancer;prox_enhancer	S_Shore
cg07589211	chr20	36847227	MTCL2;SOGA1	distal_enhancer;distal_enhancer
cg18522278	chr10	6104856	RBM17	GeneBody
cg08503601	chr10	107165944	SORCS1	TSS1500	S_Shore
cg13714015	chr7	8113646	ICA1	GeneBody
cg01754205	chr9	121930703	TTLL11	distal_enhancer
cg08924131	chr22	43042578	TTLL1-AS1	distal_enhancer
cg09495574	chr7	33836987
cg10057346	chr11	9030334	NRIP3-DT;SCUBE2	GeneBody;GeneBody
cg10595678	chr14	23321416	PABPN1	promoter	Island
cg08796301	chr12	113068999	DTX1	GeneBody
cg19968299	chr18	58458978
cg07243900	chr13	46559098	LRCH1	GeneBody
cg14043499	chr11	113859593	USP28	GeneBody
cg01002112	chr20	297065	ZCCHC3	TSS1500	N_Shore
cg20805934	chr13	42776763	FAM216B	promoter
cg01365531	chr21	39197267	BRWD1	GeneBody
cg07230522	chr14	102738249
cg21124892	chr17	48543533	HOXB-AS1	promoter	S_Shore;Island
cg05774234	chr6	3403576	SLC22A23	distal_enhancer
cg18420183	chr8	140771604	PTK2	distal_enhancer
cg21281029	chr14	91286898	CCDC88C	GeneBody	N_Shelf
cg19926587	chr8	60740403	CHD7	prox_enhancer
cg07351296	chr17	27623511	KSR1	GeneBody
cg14191242	chrX	53234716	KDM5C	other_regul_region
cg11337628	chr3	11548846	CSTBP1	distal_enhancer
cg02472018	chr19	49094868	SNRNP70	distal_enhancer
cg15081334	chr15	43037973	UBR1	GeneBody
cg13335048	chr7	96323478	SLC25A13	TSS1500	S_Shore
cg20162200	chr5	117262517	RPL35AP15	distal_enhancer
cg09970591	chr17	78438898	DNAH17	GeneBody
cg01210284	chr9	102113408	ARL2BPP7	other_regul_region
cg20475616	chr5	82765097
cg27522733	chr1	193479461	LOC124904475	GeneBody
cg21501718	chr5	154701244	Y_RNA	distal_enhancer
cg13175572	chr1	107499326
cg02275511	chr2	10717485			N_Shelf
cg24065982	chr14	39110069	PPIAP4	prox_enhancer
cg06717560	chr4	61427342	ADGRL3	GeneBody
cg11846496	chr14	101906056	PPP2R5C	GeneBody
cg17188358	chr17	31232853	NF1	GeneBody
cg03246140	chr14	61681504	HIF1A-AS1	GeneBody
cg05260188	chr6	3307125	SLC22A23	GeneBody
cg26607395	chr9	131366926
cg23599976	chr7	156929842
cg05168358	chr7	140992243	LOC105375536;LOC107986720	GeneBody;GeneBody
cg17642929	chr6	17653739	RNU6-190P	distal_enhancer
cg01182796	chr3	180634217	CCDC39	GeneBody
cg14371752	chr6	47483239	CD2AP	GeneBody
cg04943581	chr7	155068909	HTR5A	promoter	N_Shore;N_Shelf
cg18861250	chr12	6684906	ZNF384	distal_enhancer
cg07914403	chr19	54425304	TTYH1	GeneBody
cg17227534	chr11	22861285	CCDC179	TSS1500
cg05359751	chr8	17886033	FGL1	GeneBody
cg05906056	chr17	12549055	LINC00670	prox_enhancer
cg05206622	chr12	108701509	CORO1C	prox_enhancer
cg17769854	chr7	134830263	LOC124901750	exon1
cg02543668	chr16	68396588	SMPD3	distal_enhancer
cg14604840	chr14	51363773	LINC00640	GeneBody
cg17440417	chr10	522166	DIP2C	distal_enhancer
cg19021961	chr3	27568658	Y_RNA	distal_enhancer
cg07161770	chr14	73300179	NUMB	GeneBody
cg13401984	chr4	181830183	RP11-540E16.2	prox_enhancer
cg16039764	chr18	39951336	LINC01901	distal_enhancer
cg07074138	chr6	70706838	SMAP1	GeneBody
cg23195256	chr12	128398242	TMEM132C	GeneBody
cg26514648	chr8	133390597	DPPA3P7	prox_enhancer
cg19841378	chr11	12963261	LINC00958	other_regul_region
cg11359147	chr4	145512704	SMAD1	exon1
cg13147654	chr1	247506687	GCSAML	TSS1500
cg10550776	chr6	1736686	FOXC1	distal_enhancer
cg02512647	chr17	48442921	SKAP1	distal_enhancer
cg11199586	chr14	35685151	RALGAPA1	GeneBody
cg11106813	chr12	78863677	SYT1	prox_enhancer
cg03663509	chr2	12507565	MIR3681HG	GeneBody
cg25148901	chr8	144061621	OPLAH	TSS1500	S_Shelf;S_Shore
cg03011556	chr5	69509347	OCLN	distal_enhancer
cg05815078	chr3	171935999	LOC105374218	GeneBody
cg04426233	chr12	131455425	LOC101929974	GeneBody	N_Shelf
cg07575926	chr2	232771518	KCNJ13	prox_enhancer
cg17842070	chr9	87194982
cg27294577	chr17	217391	RPH3AL	GeneBody
cg23792813	chr2	28990876	TOGARAM2	GeneBody
cg12364270	chr7	136406625	LOC105375523	GeneBody
cg10018064	chr11	33411960	KIAA1549L	GeneBody
cg24038943	chr1	39966623	MFSD2A	GeneBody
cg01189615	chr1	116388157	ATP1A1	GeneBody
cg00020383	chr20	17462199	PCSK2	GeneBody
cg16549396	chr13	68191285
cg16201300	chr20	49602774	PTGIS	distal_enhancer
cg27403494	chr3	132665646	UBA5	promoter
cg00127137	chr3	183544799	KLHL6-AS1	distal_enhancer
cg15871994	chr9	109238208	RNU6-984P	distal_enhancer
cg14748559	chr1	24589290	NCMAP;NCMAP	TSS200;TSS1500
cg16301256	chr10	71285599	UNC5B	GeneBody
cg17689349	chr18	42188250	LINC00907	prox_enhancer
cg12812426	chr1	189970174
cg10736256	chr5	157365900	NIPAL4-DT	prox_enhancer
cg23337906	chr21	34613874	RCAN1	promoter	N_Shore
cg09339187	chr16	69495381
cg08999577	chr13	106160057	RNA5SP38	distal_enhancer
cg09183637	chrX	96756766	Y_RNA	other_regul_region
cg06359521	chr12	113433744	SDSL	GeneBody
cg09898156	chr21	39347741	HMGN1	exon1	N_Shore
cg17360918	chr12	20716068	SLCO1C1	distal_enhancer
cg17241876	chr7	138187316
cg07559686	chr19	50483348	EMC10	GeneBody	S_Shelf
cg25551043	chr10	93436696	MYOF	distal_enhancer
cg15620008	chr6	84075124	MRAP2	distal_enhancer
cg10698846	chr3	50662999
cg17160838	chr7	103718199	RN7SKP86	distal_enhancer
cg27104374	chr10	69414463	TACR2	distal_enhancer
cg12042629	chr6	34425262	RPS10	prox_enhancer	N_Shore
cg18762200	chr2	199975391	C2orf47;MAIP1	distal_enhancer;distal_enhancer
cg11865772	chr10	60574293	ANK3	prox_enhancer
cg14734341	chr11	133809098	LINC02743	prox_enhancer
cg20405261	chr1	247294704
cg04035713	chr2	197514353	MOB4	other_regul_region	N_Shore
cg13507637	chr3	149589522	WWTR1-IT1	distal_enhancer
cg00382147	chr1	30611816
cg04481062	chr12	63992198	SRGAP1	GeneBody
cg21836475	chr13	75960921	LINC00561	promoter
cg14804234	chr19	50606608	SYT3	promoter	S_Shelf;S_Shore;N_Shore
cg02383281	chr8	4317460	CSMD1	GeneBody
cg01978221	chr9	87725302	CTSL	prox_enhancer	N_Shore
cg05861453	chr15	73334790	LOC105370890	TSS1500
cg18671000	chr15	100537562	CERS3	distal_enhancer
cg03683165	chr5	89169332	MEF2C-AS1	GeneBody
cg18082486	chrX	131977529
cg04252533	chr3	165875675	BCHE	distal_enhancer
cg11985012	chr15	57506262	CGNL1	GeneBody
cg17692977	chr18	13277704	LDLRAD4	prox_enhancer
cg05577922	chr11	126701323	KIRREL3	GeneBody
cg04709015	chr3	133450516	BFSP2;BFSP2-AS1	GeneBody;GeneBody
cg18974949	chr5	91219295	LOC107986432	GeneBody
cg12154823	chr12	3432375	PRMT8;LOC105369607	GeneBody;GeneBody
cg16426320	chr12	57531620	MBD6	distal_enhancer
cg25229131	chr6	3158804	TUBB2A	prox_enhancer	S_Shore;S_Shore;N_Shelf
cg10478231	chr1	229559764	ABCB10	TSS1500	S_Shore
cg17033805	chr2	114461699	DPP10	exon1
cg20953462	chr15	64748392	RBPMS2	distal_enhancer
cg10578110	chr12	111063769	CUX2	distal_enhancer
cg09035542	chr22	19613850
cg03829195	chrX	145998048	MIR892A;MIR892B	TSS1500;TSS1500
cg02510861	chrX	118216712
cg26656971	chr10	33292038	RN7SL398P	distal_enhancer
cg16376942	chr14	88561490	ZC3H14	prox_enhancer	N_Shore
cg14471723	chr13	25699330	ATP8A2	GeneBody
cg26719213	chr5	171740787	LOC105377724	exon1
cg15038937	chr12	114166208	GLULP5	other_regul_region
cg25221387	chr3	72339461
cg09741088	chr2	217797739	RPL7L1P9	distal_enhancer
cg09575583	chr20	35118689	LOC124900460	TSS1500
cg14680054	chr18	76805233	ZNF236-DT	GeneBody
cg23019794	chr2	11516783	RNA5SP84	prox_enhancer
cg08368933	chr4	142474204	INPP4B	exon1
cg07790111	chr19	56566614	ZNF470-DT	prox_enhancer	N_Shore
cg17443441	chr1	161890543	ATF6	GeneBody
cg24482780	chr17	30360129
cg27299814	chr11	17405548	KCNJ11	distal_enhancer
cg13069243	chr21	36930838	HLCS	GeneBody
cg21329862	chr11	86920017	PRSS23-AS1	distal_enhancer
cg18656366	chr10	14954627	DCLRE1C	prox_enhancer	S_Shore
cg24553037	chr3	41096230
cg25475273	chr17	81866675	LOC124904086	GeneBody	N_Shelf
cg00355518	chr1	20077025	PLA2G5	distal_enhancer
cg01138930	chr14	52987744
cg13908254	chr14	76207735	GPATCH2L	GeneBody
cg24999930	chr20	15139932	MACROD2	distal_enhancer
cg19372638	chr1	223359014	SUSD4	distal_enhancer
cg05533706	chr21	28207799	LINC01695	GeneBody
cg24528220	chr20	5644117	GPCPD1	distal_enhancer
cg23487442	chr9	70925021	PIGUP1	distal_enhancer
cg27089298	chr6	26433089
cg18786262	chrX	70395952	RNY4P23	other_regul_region
cg14851560	chr1	109901433	LINC01768	GeneBody
cg23367665	chr1	231278560
cg07188335	chr3	56724845	FAM208A;TASOR	distal_enhancer;distal_enhancer
cg12366935	chr4	8180008	SH3TC1	prox_enhancer
cg25913642	chr10	101905343	Metazoa_SRP	distal_enhancer
cg01232019	chr9	99386517	NAMA	distal_enhancer
cg15010222	chr13	34535306	LINC02343;LINC00457	GeneBody;GeneBody
cg02570824	chr1	241835004	RPL6P3	other_regul_region
cg19810173	chr7	130353053	LOC105375503	TSS1500
cg04971743	chr20	46330077	CDH22	distal_enhancer
cg02230791	chr1	65160118	AK4	GeneBody
cg05218470	chr5	57030287	LOC124900981;LOC124900981	TSS200;TSS1500
cg07806265	chr14	55844201
cg25291342	chr5	172440725	SH3PXD2B	GeneBody
cg21218255	chr16	17770302
cg04407238	chr7	133263078	EXOC4	GeneBody
cg12596218	chr2	161077725
cg01321839	chr2	203935763	ICOS	TSS1500
cg19607918	chr2	96637328	KANSL3	exon1	N_Shore
cg12008661	chr7	157763726	PTPRN2	GeneBody
cg03572995	chr5	138034349	FAM13B	TSS1500	S_Shore
cg19241322	chr12	48352306	ZNF641	TSS1500	S_Shore
cg19616423	chr2	164073411	PRPS1P1	distal_enhancer
cg09126885	chr2	24881653	ADCY3	distal_enhancer
cg23888354	chr6	154166313	RPL17P24	distal_enhancer
cg25234923	chr2	79670492	MIR4264	promoter
cg17805777	chr11	118697007	LOC105369519	GeneBody
cg08093493	chr3	183207977	LAMP3	distal_enhancer
cg17834926	chr12	78704364
cg01482643	chr3	37504783	ITGA9	distal_enhancer
cg23542622	chr18	78903838
cg06186294	chr19	40251999	AKT2	distal_enhancer
cg23687206	chr2	86003983
cg23863750	chr10	4812794	AKR1E2	distal_enhancer
cg16905078	chr3	195242426	XXYLT1	GeneBody
cg15867712	chr1	8872300	ENO1	GeneBody
cg00492169	chr15	85879955	MIR548AP	distal_enhancer
cg27181762	chr5	90899528	ADGRV1;GPR98	prox_enhancer;prox_enhancer
cg14688391	chr8	51731468	BTF3P1	other_regul_region
cg11688402	chr5	153135862
cg13011912	chr9	130384381	RN7SL665P	distal_enhancer
cg06402738	chr6	46016579	CLIC5	TSS1500	S_Shore
cg07052756	chr13	40272373	LINC00598	prox_enhancer
cg08618626	chr12	103769512	NT5DC3	GeneBody
cg22033722	chr17	2029644	DPH1	TSS1500	S_Shelf;N_Shore
cg04929220	chr4	102196145
cg19393786	chr14	36787953	SLC25A21	GeneBody
cg16734866	chr1	243974864	LINC02774;LOC105373258	GeneBody;GeneBody
cg21613051	chr21	45171231	ADARB1	GeneBody
cg12243194	chr19	35674571	UPK1A-AS1	TSS1500	S_Shore
cg17094923	chr5	56607506	C5orf67	TSS1500
cg15235209	chr5	45888832
cg22312091	chr8	15635934	TUSC3	GeneBody
cg15232451	chr8	60852117	CHD7	GeneBody
cg13778025	chr16	80573461	LINC01227	TSS1500
cg03967756	chr3	10928557	LOC105376950	exon1
cg10608045	chr13	90444614
cg13678723	chr4	73709611	INKILN	promoter
cg24062598	chr14	60195573
cg19993845	chr1	23551606	LOC124903876;LOC105376859	GeneBody;GeneBody	N_Shelf
cg25453850	chr14	34065303	EGLN3-AS1	distal_enhancer
cg25276668	chr3	52429886	SEMA3G	distal_enhancer
cg22545581	chr7	93488170	CALCR	GeneBody
cg11437656	chr7	128054144	LRRC4	distal_enhancer
cg12962436	chr3	165638281	LINC01322	other_regul_region
cg13666358	chr1	53260182	LRP8;LOC105378728	GeneBody;GeneBody
cg26401243	chrX	19863420	SH3KBP1	GeneBody
cg18234926	chr2	85868028	ST3GAL5	prox_enhancer
cg07718055	chr9	68955556	RNU6-820P	distal_enhancer
cg17515072	chr18	35851342	NRBF2P1	distal_enhancer
cg09933273	chr5	132641818	TH2LCRR;TH2LCRR	TSS200;TSS1500
cg02524808	chr14	100884641	MIR136	promoter	S_Shelf;S_Shore
cg13796568	chr19	38009689	SIPA1L3	GeneBody
cg26134989	chr3	73403702	PDZRN3	distal_enhancer
cg07924827	chr11	18589008	UEVLD	prox_enhancer	S_Shore
cg13953433	chr18	12406560	PRELID3A;SLMO1	prox_enhancer;prox_enhancer	N_Shore
cg06586707	chr21	41113632
cg04139160	chr15	81808992
cg07568113	chr5	6499075
cg23755820	chr3	179529163	GNB4	TSS1500
cg10300992	chr5	180086009
cg14196223	chr3	122594502	PARP15	GeneBody
cg05188645	chr11	89333476	NOX4	GeneBody
cg26314039	chr22	37782380
cg06640932	chr2	162308928	IFIH1	distal_enhancer
cg23122246	chr8	27371941	PTK2B	distal_enhancer
cg04867333	chr3	48614241	UQCRC1	distal_enhancer
cg07364631	chr1	228781421
cg06439554	chr3	71478782	FOXP1	distal_enhancer
cg11301365	chr6	166004002
cg05470309	chr5	129460806	ADAMTS19-AS1	prox_enhancer	Island
cg08527721	chr9	3888146	GLIS3-AS1	distal_enhancer
cg10992339	chr4	42643759	ATP8A1	distal_enhancer
cg02803933	chr12	65956570	HMGA2	GeneBody
cg18882979	chr11	94238095	LOC105369435	GeneBody
cg23122707	chr1	77900795	NEXN-AS1	distal_enhancer
cg03095344	chr9	130129191	Y_RNA	distal_enhancer
cg12733244	chr1	181476636	CACNA1E	GeneBody
cg09692950	chr20	62022971	TAF4	GeneBody
cg24272324	chr18	51077363	SMAD4	distal_enhancer
cg26199152	chr7	6419349	DAGLB	distal_enhancer	N_Shore
cg05926958	chr3	25457875	RARB	prox_enhancer
cg06777477	chr15	74530065	ARID3B	distal_enhancer
cg11353023	chr6	3538914
cg07480565	chr1	173297661	TNFSF4;LOC100506023	GeneBody;GeneBody
cg24359672	chr11	86196407	FNTAP1	prox_enhancer
cg20924858	chr6	129426368	RNU6-861P	other_regul_region
cg15856193	chr3	53871114	ACTR8	GeneBody
cg07553046	chr1	241605473	OPN3	GeneBody
cg22464069	chr4	176270923	ASB5	prox_enhancer
cg11653645	chr14	99511613	CCNK;CCDC85C	GeneBody;GeneBody
cg08893744	chr10	122171527	TACC2	distal_enhancer
cg25422938	chr7	7695589	RPA3	distal_enhancer
cg22309857	chr4	15970681	PROM1	GeneBody
cg06992997	chr15	31458794
cg01379509	chr5	177973240			S_Shore
cg06178709	chr16	73142266	ZFHX3	GeneBody
cg16482616	chr19	1054052	ABCA7	GeneBody	S_Shelf
cg24464516	chr11	8623040	TRIM66	GeneBody
cg26016775	chr14	101510876	DIO3OS	distal_enhancer
cg02437068	chr1	54801469	TTC22	prox_enhancer	S_Shore
cg01925344	chr6	44342361	SPATS1	prox_enhancer
cg26522500	chr3	142150577	TFDP2	TSS1500	S_Shore
cg08686542	chr5	41790354	OXCT1	distal_enhancer
cg00353531	chr9	91043390	LINC02957	distal_enhancer
cg14373857	chr16	15608148	MARF1	GeneBody
cg04281984	chr9	38663442
cg11168326	chr4	176242639	ASB5	TSS1500
cg27262044	chr22	30560583	GAL3ST1	GeneBody
cg03980662	chr1	154828151	KCNN3	GeneBody
cg23249414	chr16	49346232	LOC124903689	GeneBody
cg25492451	chr10	71616189	CDH23	GeneBody
cg22824765	chr18	35939617	MIR3929	distal_enhancer
cg02621182	chr13	19182261	TUBA3C	TSS1500
cg13767900	chr8	23298877	R3HCC1	distal_enhancer
cg00678208	chr20	49410189	KCNB1	distal_enhancer
cg27003581	chr19	4115183	MAP2K2	distal_enhancer
cg14453864	chr5	36648677	SLC1A3	GeneBody
cg26957423	chr1	153609470	S100A16	promoter
cg23613301	chr12	130046494
cg06860438	chr9	114434203	WHRN	GeneBody
cg25975588	chr16	85664432	GSE1	GeneBody
cg25001106	chr3	197681185	MIR922	distal_enhancer
cg00769356	chr4	108544760	RPL34-DT	promoter
cg12320196	chr1	230795342	LOC107985359;LOC107985359	TSS200;TSS1500
cg15369645	chr20	61374187	CDH4	GeneBody
cg21975330	chr5	174737752			S_Shore
cg12273502	chr18	13611005	MIR4526	promoter
cg07108690	chr12	11209091	LOC107987435	GeneBody
cg14384002	chr7	135197002	WDR91	GeneBody
cg13101104	chr7	122679518	RPS26P31	prox_enhancer
cg15965483	chr19	45773312	DMPK	GeneBody	S_Shore;N_Shelf
cg02651217	chr2	188181683	LINC01090	GeneBody
cg07547279	chr7	151736787	PRKAG2	prox_enhancer
cg01631065	chr4	11469197
cg16059250	chr6	157010928	ARID1B	distal_enhancer
cg26740452	chr18	7248400
cg12647840	chr20	63283485	ARFGAP1	TSS1500	N_Shore;N_Shelf
cg11171957	chr12	56121257	RP11-603J24.6	prox_enhancer	S_Shelf
cg13615184	chr13	24690478	ATP12A	GeneBody
cg02048744	chr1	226601537	STUM	GeneBody
cg06381298	chr16	56940073	HERPUD1	GeneBody
cg16336218	chr2	71949663
cg11113673	chr2	213765934	MIR4438	distal_enhancer
cg02299366	chr17	60353920	H3P42	distal_enhancer
cg03301460	chr20	46990080	EYA2	promoter
cg14979276	chr20	296355	ZCCHC3	prox_enhancer	N_Shore
cg23588695	chr16	66940515	CES2	GeneBody
cg21223481	chr2	170843888	GAD1	TSS1500
cg13814114	chr6	26329018	LOC101928743	GeneBody
cg07484151	chr11	73205818
cg19048541	chr6	166029419	LOC105378117	GeneBody
cg14635820	chr20	37509758
cg18324877	chr5	143162348	ARHGAP26-IT1	distal_enhancer
cg16284349	chr2	46051142	PRKCE	GeneBody
cg16589580	chr22	29843163
cg22215298	chr19	18644482	KLHL26	distal_enhancer
cg19422818	chr9	71762012	CEMIP2;TMEM2	distal_enhancer;distal_enhancer
cg25102614	chr12	40208890	LINC02471	distal_enhancer
cg21477844	chr20	37749206	LOC124904895	exon1
cg14247262	chr14	70448784	ADAM21	distal_enhancer
cg23437837	chr15	70220189
cg25633717	chr10	817123	LARP4B	distal_enhancer
cg20836619	chr17	55172665	HLF	distal_enhancer
cg01872584	chr6	1186139	LOC124901532	TSS1500
cg27237017	chr2	190882998	AC005540.3	prox_enhancer	S_Shore
cg24991432	chr2	20175437
cg12929734	chr22	35322769	TOM1	GeneBody
cg26223366	chr20	20408324	RALGAPA2	GeneBody
cg15269423	chr2	182642533	DNAJC10	distal_enhancer
cg17477648	chrX	151516687	LOC105373367	GeneBody
cg06454296	chr11	8169733	RIC3	TSS1500	S_Shore
cg03136181	chrX	70898274	TEX11	GeneBody
cg10335090	chr13	97017814
cg03158949	chr16	10266007
cg20191884	chr11	119810965
cg24531543	chr12	58412933
cg16549964	chr5	122323631	SNCAIP	GeneBody
cg24778320	chr19	54110197	TFPT	GeneBody
cg09849543	chr5	54862104
cg17652538	chr9	93531669	FAM120A	GeneBody
cg16653441	chr13	96948876	LINC00359	GeneBody
cg08189790	chr5	77252024	ALDH7A1P1	distal_enhancer
cg16768287	chr12	70921114	PTPRR	prox_enhancer
cg11893004	chr9	111000581	LPAR1	prox_enhancer
cg02261874	chr10	58973325
cg25793255	chr14	53640825	LOC105370504	GeneBody
cg00828140	chr7	7701460	RPA3	distal_enhancer
cg02128040	chr3	142948410			S_Shore
cg24970289	chr8	73349228	RDH10-AS1	distal_enhancer
cg00102184	chr1	240031483	RPS7P5	distal_enhancer
cg08111264	chrX	147251180	MIR514B	TSS1500
cg02879849	chr5	141635998	RELL2	TSS1500	N_Shore
cg09359107	chr8	63470240	LOC102724612	GeneBody
cg20171723	chr12	67095938	LOC102724421	GeneBody
cg15390314	chr1	246801495
cg24451839	chr1	221117631
cg12042598	chr2	73870299	STAMBP	GeneBody
cg14692865	chr10	13390908	LOC105376419	GeneBody
cg23926284	chr16	866315	LMF1	GeneBody	N_Shelf
cg26950635	chr10	104502535
cg27032916	chr10	122532740	DMBT1	distal_enhancer
cg20316716	chr2	105384844	C2orf49;FHL2	GeneBody;GeneBody
cg08838116	chr12	27021373	MED21	TSS1500	N_Shore
cg04541770	chr18	62425782
cg17843414	chr9	115369788	LOC105376232	TSS1500
cg23702038	chr12	79933681	PPP1R12A	GeneBody	N_Shore
cg20268233	chr20	24790549
cg05528232	chr3	10815573	SLC6A11	TSS1500	N_Shore
cg13223329	chr11	133404325	OPCML-IT1	other_regul_region
cg05323700	chr3	107810809	LINC00636	distal_enhancer
cg12544615	chr2	100879265	NPAS2	exon1
cg04618622	chr8	139982185	C8orf17	distal_enhancer
cg14168851	chr18	3602113	DLGAP1-AS2	prox_enhancer
cg01282376	chr2	20600401	RPS25P3	distal_enhancer
cg02985145	chr16	10032460	GRIN2A;LOC105371076	GeneBody;GeneBody
cg06605044	chr6	12001411	LOC101928253;LOC101928253	TSS200;TSS1500
cg17324840	chr10	10831189	CELF2	distal_enhancer
cg25118159	chr7	152956215
cg18998432	chr9	92310927	NOL8	distal_enhancer
cg10179237	chr2	148534776	RPS29P8	distal_enhancer
cg25048241	chr8	23606189
cg26478216	chr22	18109740	TUBA8	prox_enhancer	N_Shore
cg02400530	chr1	1779441	NADK	prox_enhancer	S_Shore;N_Shelf
cg16465161	chr18	9757006	RAB31	GeneBody
cg05866460	chr2	65711418
cg08737581	chr5	7374038	LINC02142	prox_enhancer
cg18175683	chr11	91872560	TUBB4BP4	distal_enhancer
cg24617471	chr7	141456736	TMEM178B	GeneBody
cg19085772	chr10	88262738	LOC101929727;RNLS	GeneBody;GeneBody
cg17815695	chr3	191259013	UTS2B	distal_enhancer
cg27117613	chr22	46219812	CDPF1	distal_enhancer
cg16471253	chr3	60720995	TMED2P1	distal_enhancer
cg23155884	chr2	167187354	XIRP2	promoter
cg04043764	chr6	897918
cg16006145	chr8	80485375	ZBTB10	promoter	N_Shore
cg08675618	chr15	40434759	BAHD1	distal_enhancer
cg12685640	chr1	208541631	LINC01735	distal_enhancer
cg06646222	chr11	72845053	FCHSD2	GeneBody
cg22602575	chr11	117473952	PRR13P3	distal_enhancer
cg02459648	chr12	104219504	TXNRD1	distal_enhancer	S_Shelf
cg02731226	chr17	76927813	RP11-87G24.6	distal_enhancer
cg04213548	chr2	224938474	DOCK10	distal_enhancer
cg02746635	chr5	130387658
cg03999444	chr7	2924069	CARD11-AS1	other_regul_region
cg20172350	chr3	129439547	MBD4	prox_enhancer	N_Shore
cg27463188	chr5	124842277
cg18349159	chr1	199067265	LINC01221	GeneBody
cg05257821	chr1	244869177	LOC124904588	GeneBody
cg01544725	chr12	56646702	ATP5F1B	TSS1500	S_Shore
cg22077202	chr17	4381450	UBE2G1	distal_enhancer
cg06576616	chr21	42377614	TFF1	distal_enhancer
cg18458173	chrX	24294878	SUPT20HL2	distal_enhancer
cg02542363	chr21	45291837	LINC00205	distal_enhancer	S_Shelf;N_Shelf
cg06830704	chr22	47783898	EPIC1	GeneBody
cg24755977	chr9	128879438	KYAT1;CCBL1	distal_enhancer;distal_enhancer	N_Shelf
cg19498829	chrX	136954849
cg21918145	chr3	71301329	FOXP1	distal_enhancer
cg26254528	chr14	90109987	GLRXP2	distal_enhancer
cg08585844	chr11	134727546	LINC02714	distal_enhancer
cg20626339	chr21	38984683
cg24225818	chr1	232998700	PCNX2	GeneBody
cg04998338	chr3	190228142	NMNAT1P3	distal_enhancer
cg11833029	chr19	51408092
cg23231815	chr19	10891381	CARM1	distal_enhancer
cg07935966	chr2	36512285	CRIM1	GeneBody
cg09471834	chr1	22738843	EPHB2	GeneBody
cg03238502	chr8	127997877	PVT1	GeneBody
cg24098501	chr14	50821010	LOC105370489	TSS1500
cg25976231	chr7	47852531	PKD1L1	GeneBody
cg01187232	chr21	41970045	C2CD2	distal_enhancer
cg10332898	chr16	16096805	RPL17P40	prox_enhancer
cg07732463	chrX	11137230			N_Shore
cg05654506	chr9	99399737	NAMA	distal_enhancer
cg22456272	chr20	63499985	EEF1A2	TSS1500	S_Shelf;S_Shore
cg14123900	chr9	89743290
cg23227843	chr5	134091890	VDAC1	GeneBody
cg10365518	chr7	17383308	LINC02888	GeneBody
cg04202331	chr15	90895499	FES	GeneBody
cg25999594	chr20	16711104
cg17316874	chr12	122993501	ABCB9	distal_enhancer	N_Shelf
cg05047235	chr20	57038506
cg13985196	chr20	32141555	TM9SF4	GeneBody
cg25783745	chr22	36297399	MIR6819	distal_enhancer
cg00005734	chr7	39622449	RALA;LOC107986785	TSS1500;exon1	N_Shore
cg21312042	chr5	172155235	STK10	distal_enhancer
cg13653281	chrX	3512473	SNORA48B	distal_enhancer
cg15418932	chr4	1130895	TMED11P	distal_enhancer
cg24226073	chr4	147960996	ARHGAP10	GeneBody
cg18786280	chr4	184448922	IRF2	promoter
cg09451784	chrX	19563690	SH3KBP1	GeneBody
cg27358015	chr7	112211331	ZNF277	GeneBody
cg23096178	chr1	204764382
cg27264126	chr10	4337342
cg20369140	chr13	30585797	HMGB1	distal_enhancer
cg25168057	chr15	77770666	LINGO1	GeneBody
cg11406662	chr18	40473847
cg23397718	chr19	18520187	ELL	prox_enhancer	N_Shore
cg00840363	chr12	623556	NINJ2-AS1	distal_enhancer
cg17790791	chr1	39009089
cg04830090	chr3	45746972
cg22461269	chr16	54677447
cg24402500	chr19	10457298	PDE4A	distal_enhancer
cg07846290	chr9	133455564	ADAMTS13	prox_enhancer	N_Shelf
cg16811193	chr7	3558095	SDK1	GeneBody
cg26459107	chr15	72722272	BBS4	other_regul_region
cg02928509	chr20	44056099	RN7SL443P	distal_enhancer
cg20116420	chr13	77698695	SLAIN1;SLAIN1;MIR3665	TSS200;TSS1500;TSS1500	Island
cg15779806	chr4	30386761
cg07871296	chr12	94732121	TMCC3	distal_enhancer
cg24771883	chrX	135031047	RTL8C	TSS1500	N_Shore
cg08922515	chr6	125673663	LINC02523	TSS1500
cg26575239	chr18	8416280
cg13368877	chr1	203062049	PPFIA4	GeneBody
cg10322903	chr6	125153539	TPD52L1	TSS1500	N_Shore
cg11871090	chr1	204292942	PLEKHA6	distal_enhancer
cg02377257	chr2	148554800	RPS29P8	distal_enhancer
cg20319084	chr9	114799259	TNFSF15	GeneBody
cg14099530	chr4	5808635	CRMP1	distal_enhancer
cg01389871	chr14	100857199	MEG3	GeneBody
cg00716819	chr10	70122869	AIFM2	prox_enhancer
cg02262658	chr8	103020838	ATP6V1C1	TSS1500	N_Shore
cg25988256	chr12	92360689	LINC02391	distal_enhancer
cg11428515	chr3	46301402
cg15506515	chr16	24537704	RBBP6	prox_enhancer	N_Shore
cg12580801	chr8	66467638	ADHFE1	GeneBody
cg19165246	chr22	20657019	SMPD4P1	promoter
cg12582393	chr2	21394710
cg24854032	chr8	795127	DLGAP2	GeneBody	N_Shore;N_Shelf
cg02881541	chr4	169189291	SH3RF1	GeneBody
cg05550391	chr10	101902566	Metazoa_SRP	distal_enhancer
cg05560053	chr5	179456541
cg11278212	chr17	76264712	UBALD2;LOC105371896	TSS1500;exon1	N_Shore
cg05992832	chr2	8609568	SNRPEP5	distal_enhancer
cg22606039	chr9	26955954	IFT74-AS1	prox_enhancer	N_Shore
cg02235358	chr1	244069758
cg07489737	chr16	3654677	DNASE1	promoter
cg22498240	chr8	8499050	LINC02950	distal_enhancer
cg25586364	chr10	77783048
cg20878876	chr6	130012457
cg06702690	chr2	239569441	LINC02991	promoter
cg19888565	chr10	69806576	COL13A1	distal_enhancer	S_Shelf
cg07127755	chr3	144843388
cg13086529	chr3	45105477	CDCP1	distal_enhancer
cg24763966	chr14	22476112	TRAJ60	promoter
cg19157948	chr4	83630190	Y_RNA	distal_enhancer
cg05319180	chr14	74016969	ENTPD5	GeneBody	N_Shore
cg08870976	chr14	25095842	STXBP6	distal_enhancer
cg26770421	chr6	10734935	TMEM14C	distal_enhancer
cg21744888	chr10	2498779	LINC02645;LOC107983989	GeneBody;GeneBody	N_Shelf
cg04468493	chr12	103178451	C12orf42	GeneBody
cg23907047	chr13	30156479	LINC00385	distal_enhancer
cg12895415	chr6	107565406	SOBP	GeneBody
cg20715674	chr2	220280385	AC114765.2	distal_enhancer
cg04783733	chr11	130866164
cg07543054	chr6	15946312	ARPC3P5	distal_enhancer
cg21820708	chr20	46216049	CDH22	GeneBody
cg20584926	chr5	168685779	SLIT3-AS2	other_regul_region
cg00510827	chr15	85757502	LINC02883	prox_enhancer	N_Shore
cg10287176	chr4	152680386	TMEM154	prox_enhancer
cg18256894	chr8	41647667	NKX6-3	TSS1500	N_Shelf;S_Shore
cg10259013	chrX	19483658	MAP3K15	GeneBody
cg04620880	chr2	68240203	PPP3R1	GeneBody
cg12870041	chr5	96547742	CTD-2337A12.1	distal_enhancer
cg21283862	chrX	153371014
cg16842654	chr22	28247365	SNORD42	distal_enhancer
cg23130760	chr3	11035245	SLC6A1	GeneBody
cg17113955	chr20	34022684	RALY	GeneBody
cg22476175	chr11	123187866	CLMP	GeneBody
cg03050435	chr2	127208503	CYP27C1	distal_enhancer
cg19706897	chr16	66479585	BEAN1;LOC124903698	GeneBody;GeneBody
cg01561904	chr1	47766758	TRABD2B	GeneBody
cg09838115	chr7	158542744	PTPRN2	TSS1500
cg16851437	chr9	125181096	PPP6C	distal_enhancer
cg24436551	chr9	69820715	CFAP95;CFAP95-DT	promoter;promoter
cg24574592	chr5	38446969	LOC124900965	TSS1500
cg09333299	chr6	144141054	STX11	GeneBody
cg22878468	chr5	140019040	NRG2	GeneBody
cg11499650	chr13	31372730	LOC124903148	GeneBody
cg08473006	chr12	110543679	PPTC7	distal_enhancer
cg22511161	chr15	26052418	LINC02346	GeneBody
cg14011600	chr8	401221	FBXO25	distal_enhancer
cg06793334	chr7	87288163
cg03717757	chr8	116694006	EIF3H	GeneBody
cg01781202	chr9	88735462	MIR4289	distal_enhancer
cg03707218	chr13	56424447	SPATA2P1	distal_enhancer
cg06848805	chr3	157163065			S_Shelf
cg25270870	chr1	17759276	ACTL8	promoter
cg26053064	chr2	175330007
cg06778954	chr22	22097238	IGLV8-61	prox_enhancer
cg25504621	chr22	30299547	TBC1D10A	GeneBody
cg05822168	chr19	49809938	FUZ	GeneBody	S_Shore;N_Shelf
cg19852227	chr15	71330020	THSD4	GeneBody
cg07049912	chr16	22265719	EEF2K	GeneBody
cg01934484	chr8	139742379	KCNK9	distal_enhancer
cg26487422	chr7	155756576	RBM33	distal_enhancer
cg13999907	chr9	97892570	Y_RNA	other_regul_region
cg02163039	chr11	46122436	PHF21A	prox_enhancer	S_Shore;S_Shore
cg05519641	chr11	68029341	GLTC1	prox_enhancer	N_Shore
cg09247945	chr22	36777115	IFT27	prox_enhancer	S_Shore
cg23509550	chr15	48353232	DUT	other_regul_region
cg06133092	chr1	108201987	SLC25A24	other_regul_region	S_Shore
cg02869861	chr13	77300359	MYCBP2	distal_enhancer
cg02635237	chr14	92665852	LGMN	distal_enhancer
cg09948142	chr19	54483098	CDC42EP5	promoter
cg22286046	chr18	45162064	LOC101927961	GeneBody
cg26803245	chr20	46981181	EYA2	GeneBody
cg26277344	chr6	31941025	C2-AS1	prox_enhancer
cg23591289	chr7	158775489	ESYT2	distal_enhancer
cg18503534	chr2	149167279	LYPD6B	GeneBody
cg17265311	chr15	88547275	DET1	TSS1500
cg13480228	chr5	16806908	RNA5SP179	distal_enhancer
cg26932544	chr8	28420827
cg08166063	chr5	142745275	LINC01844	TSS1500
cg12989362	chr1	212797855	TATDN3	other_regul_region
cg05477511	chr2	205405653	PARD3B	GeneBody
cg22871110	chr2	22788985	RN7SKP27	other_regul_region
cg14458923	chr21	36060389	SETD4;SETD4-AS1	promoter;promoter	Island
cg02258852	chr2	64186861	AC074289.1	prox_enhancer
cg11010705	chr4	165293242	GK3	distal_enhancer
cg01247490	chr20	1764874
cg27235890	chr18	13661969
cg08826760	chr2	174177006	OLA1	GeneBody
cg06889146	chr8	27514830	EPHX2	GeneBody
cg16332112	chr6	135496952	AHI1	prox_enhancer	N_Shore
cg27594743	chr15	47273049	SEMA6D	GeneBody
cg12664761	chrX	65723853	NANOGP9	distal_enhancer
cg21712619	chr10	279505	RNA5SP298	distal_enhancer
cg27325397	chr13	54733859
cg18251656	chr20	48451573
cg13455310	chr2	45843367	PRKCE	distal_enhancer
cg16233136	chr2	207828372	PLEKHM3	GeneBody
cg25536853	chr8	3107333	CSMD1	GeneBody
cg27230333	chr7	50226680
cg03270736	chr6	113661813	LINC02541	distal_enhancer
cg10790411	chr1	50349656
cg18234520	chr10	16765737	RSU1	GeneBody
cg01009769	chr1	169929219	KIFAP3	GeneBody
cg08415574	chr1	167746372	MPZL1	distal_enhancer
cg23117478	chr1	214506904	PTPN14	GeneBody
cg01525696	chr1	161702368	Y_RNA	distal_enhancer
cg10514969	chr20	32600962	NOL4L-DT	promoter
cg05119339	chr10	98388369	MIR1287	distal_enhancer
cg26809197	chr8	23683315	NKX3-1	prox_enhancer	S_Shore
cg19591759	chr12	462733	B4GALNT3	GeneBody	S_Shore
cg24713098	chr7	37096511	RPS17P13	other_regul_region
cg21858080	chr11	46669174	ATG13	GeneBody
cg00875152	chr5	42772437	CCDC152	distal_enhancer
cg17446124	chr18	45638279	SLC14A2;LOC105372093	GeneBody;GeneBody
cg11918957	chr5	61357957	ZSWIM6	GeneBody
cg27616929	chr20	48760888	PREX1	distal_enhancer
cg08935122	chr8	26292936	PPP2R2A	TSS1500
cg03289685	chr5	127442398	MEGF10	GeneBody
cg19459467	chr21	31530555	TIAM1	distal_enhancer
cg22789542	chr3	142994399	PAQR9-AS1	GeneBody
cg11934096	chr8	117877062	EXT1	GeneBody
cg20068528	chr5	173789755	LOC107986482;LINC01485	GeneBody;GeneBody
cg10343071	chr3	66304587	RNU6-787P	distal_enhancer
cg17078297	chr7	42025786	HMGN2P30	distal_enhancer
cg24525670	chr6	50608569
cg13944161	chr7	29139129	CPVL	GeneBody
cg13112267	chr8	142310187	TSNARE1	GeneBody
cg19827131	chr5	55856778	IL31RA	distal_enhancer
cg20755807	chr14	90495096
cg23673966	chr19	28542465	LOC100420587	GeneBody
cg16522223	chr22	43004437	PACSIN2	distal_enhancer
cg25788507	chr19	53357919
cg04595482	chr1	162699365	DDR2	GeneBody
cg19098974	chr6	159578856
cg13509698	chr2	226607689	MIR5702	distal_enhancer
cg08620074	chr6	38730749	DNAH8	distal_enhancer
cg04104871	chr3	10600555	ATP2B2-IT2	distal_enhancer
cg23276618	chr8	26089178	EBF2	distal_enhancer
cg22851849	chr9	112489092	HSDL2-AS1	distal_enhancer	S_Shore
cg09789791	chr14	52130326
cg19315838	chr3	64084585	PRICKLE2-AS1;LINC00994	GeneBody;GeneBody
cg19551848	chr7	146781880	CNTNAP2-AS1	other_regul_region
cg04103172	chrX	14964506
cg10705124	chr5	127648126	CTXN3	TSS1500
cg14583558	chr22	39308973	SNORD83B	distal_enhancer
cg23151403	chr19	51567615			N_Shelf
cg26271170	chr18	74499167	CNDP2;CNDP2	TSS200;TSS1500	S_Shelf
cg17237558	chr12	6759049
cg01168781	chr19	56642761	SMIM17	TSS1500	N_Shore
cg17020988	chr5	117077128
cg02086026	chr1	229454354	NUP133	GeneBody
cg16717324	chr3	157619197
cg10382832	chr3	25784734	NGLY1	prox_enhancer	S_Shore;S_Shore
cg25535597	chr6	50792031	TFAP2B	other_regul_region
cg10809997	chr20	57896235
cg11403523	chr10	103571537	NEURL1	GeneBody
cg17983597	chr19	41638756	DNAJC19P3	promoter
cg27650180	chr21	45067543	SSR4P1	distal_enhancer
cg05288426	chr11	134599567
cg02889971	chr5	103253919	LOC124901037	TSS1500
cg07493436	chr19	41225778	AXL	prox_enhancer	N_Shore
cg12042015	chrX	25870040	LOC107985707	GeneBody
cg09531568	chr1	230211131	GALNT2	GeneBody
cg25410898	chrX	44674935
cg21801870	chr1	4732881	AJAP1	GeneBody
cg13097404	chr9	121843025	TTLL11	GeneBody
cg21180008	chr22	50184781	TRABD	prox_enhancer	Island
cg19277521	chr21	32645775	SYNJ1	GeneBody
cg16934120	chr8	29056275
cg22499994	chr10	17029729	CUBN	distal_enhancer
cg23162810	chr5	17081340
cg14682588	chr10	11434812
cg10902229	chr4	152900311	ARFIP1	GeneBody
cg22190397	chr4	31107233	PCDH7	GeneBody
cg12811183	chr5	112627723	LINC02200	TSS1500
cg27103624	chr12	28963681
cg14572446	chr5	158777979	EBF1	distal_enhancer
cg12441318	chr1	247713632	OR6F1	GeneBody
cg24861492	chr22	24142627	CABIN1	GeneBody
cg10420716	chr1	177350901	LINC01645	prox_enhancer
cg13832622	chr2	148020287	ORC4	prox_enhancer	N_Shore
cg03052161	chr19	6057192	RFX2	GeneBody
cg05545410	chr14	101220318
cg17080927	chr9	133754376	SARDH	distal_enhancer
cg18174634	chr3	143341831	SLC9A9-AS1	TSS1500
cg22510507	chr15	34331507	SLC12A6	GeneBody
cg13652091	chr4	28404203	LOC105374556	TSS1500
cg24987822	chr11	110194042	RDX	GeneBody
cg08069568	chr3	129687725	TMCC1	prox_enhancer
cg19652019	chr2	101174023	TBC1D8-AS1	distal_enhancer
cg02329699	chr18	25234050	LOC105372031	exon1
cg19700208	chr12	120751504
cg03827978	chr20	51173355	RPSAP1	other_regul_region
cg17671559	chr20	34944008	GSS	distal_enhancer
cg17647350	chr16	84040997	SLC38A8	GeneBody
cg21712556	chr12	52537227	KRT71	other_regul_region
cg16222362	chr1	152953963	LINC01527	distal_enhancer
cg13375849	chr12	26156256	SSPN	GeneBody
cg05349725	chr2	96306443	SNRNP200	TSS1500	S_Shore
cg25369000	chr7	152143085	YBX1P4	distal_enhancer
cg01139000	chr3	34285141	LINC01811	distal_enhancer
cg08601266	chr13	79447890	NDFIP2	distal_enhancer
cg01156663	chr4	153439310	TMEM131L;KIAA0922	distal_enhancer;distal_enhancer
cg12183607	chr15	56243469	RFX7	prox_enhancer	Island
cg17638248	chr1	175590901	TNR	GeneBody
cg22968209	chr6	133979435	TBPL1;LOC128092253	GeneBody;GeneBody
cg13167196	chr2	189533878
cg11906880	chr22	37515300	CARD10	GeneBody	N_Shore;N_Shelf
cg21236970	chr2	86244474	MRPL35	distal_enhancer
cg15167212	chr4	172758905	GALNTL6	distal_enhancer
cg19131699	chr17	353197	RPH3AL	promoter	N_Shelf
cg27051533	chr3	12287167	PPARG;PPARG	TSS200;TSS1500	N_Shore
cg05359284	chr4	25481603
cg16162922	chr3	134676818	KY	promoter
cg15110041	chr3	141433990	ZBTB38	distal_enhancer
cg06537737	chr13	98775629	SLC15A1	distal_enhancer
cg26041911	chr16	55387124	MMP2	distal_enhancer
cg26614416	chr3	10703284	ATP2B2	distal_enhancer
cg12891590	chr16	67942939	LCAT	prox_enhancer
cg11927924	chr13	50990102	RNA5SP29	distal_enhancer
cg08637164	chr7	96307239	SLC25A13	GeneBody
cg02345226	chr13	88189367	LINC00373	distal_enhancer
cg05061049	chr1	18922048	ALDH4A1	distal_enhancer
cg07998323	chr2	61069324	SANBR	GeneBody	S_Shelf
cg24820154	chr5	68711413	CTC-498J12.1	distal_enhancer
cg24302416	chr8	118622556	SAMD12	TSS1500	S_Shore
cg19369116	chr14	77883985	Y_RNA	distal_enhancer
cg05279185	chr20	37511887	BLCAP	distal_enhancer
cg00220845	chr19	5935443	CAPS	distal_enhancer
cg14297374	chr22	46225508	PPARA	GeneBody
cg00652004	chr11	109957174	LOC105369484	GeneBody
cg13761397	chr3	132229429
cg03097904	chr18	58341063	NEDD4L	GeneBody
cg08118957	chr8	140289937	TRAPPC9	distal_enhancer
cg19506322	chr10	130362442
cg02643587	chr14	100064648	EVL;LOC124903379	TSS1500;TSS1500
cg18887327	chr8	60853951	CHD7	GeneBody
cg08901698	chr9	92857160	ZNF484	GeneBody
cg23609591	chr18	58346825	NEDD4L	GeneBody
cg06039813	chr7	26563019	LINC03095	other_regul_region
cg21641517	chr18	32730917	KLHL14;LOC112268208	GeneBody;GeneBody
cg22114541	chr6	88780730	RNGTT	GeneBody
cg03145360	chr5	143143286	ARHGAP26-IT1	distal_enhancer
cg15009835	chr8	13294768	DLC1	distal_enhancer
cg16871393	chr5	79991740	MTX3	prox_enhancer	S_Shore
cg15612807	chr16	84030203	SLC38A8	GeneBody
cg00066685	chr5	35877329	IL7R	GeneBody
cg15765877	chr5	98975859	CHD1-DT	GeneBody
cg16664134	chr8	9415817	LOC105379231	GeneBody
cg13360575	chr1	22561152	EPHA8	other_regul_region	N_Shore
cg21453237	chr19	48683365	SEC1P	distal_enhancer	S_Shelf
cg22031977	chr15	20281308	CHEK2P2	promoter
cg25075492	chr11	69826248	FGF3	distal_enhancer
cg16382665	chr6	72944905	MIR4282	distal_enhancer
cg13140329	chr16	11466872	LOC400499;LOC101927131	GeneBody;GeneBody
cg20366545	chr9	121676146	DAB2IP	distal_enhancer
cg24600372	chr3	69691103
cg02904522	chr20	22921735	CYB5AP4	distal_enhancer
cg09588929	chr6	109010136	SESN1	prox_enhancer	S_Shore
cg03082860	chr20	25040646	ACSS1	distal_enhancer
cg07079243	chr3	48438032	CCDC51	prox_enhancer	N_Shore
cg22306804	chr13	33829991	RFC3	GeneBody
cg05795372	chr4	7253410	SORCS2	GeneBody
cg04941352	chr1	217276046
cg03947083	chr10	7458601	LINC02642	distal_enhancer
cg23315224	chr10	119617073
cg12979676	chr12	115857802	LINC02463	GeneBody
cg11561653	chr7	133724400	COX5BP3	distal_enhancer
cg13540895	chr7	108529462	PNPLA8	distal_enhancer	S_Shelf;S_Shelf
cg17565645	chr6	24054740	HNRNPA1P58	other_regul_region
cg16163017	chr17	79065474
cg06782614	chr3	8645131	SSUH2	TSS1500
cg23389088	chr19	12747517	BEST2	distal_enhancer
cg25718217	chr2	33587714	FAM98A	GeneBody
cg01912714	chr22	47487828	LINC01644	TSS1500
cg25073840	chr4	143380817	GAB1	prox_enhancer
cg20055316	chr11	85166263	DLG2	GeneBody
cg10775898	chr4	3106580	HTT	GeneBody
cg21340782	chr22	29110096	KREMEN1	GeneBody
cg07625314	chr1	112575336	ST7L	GeneBody
cg09847139	chr7	135704731	SLC13A4;LOC105375521	GeneBody;GeneBody
cg26238480	chr5	138417589	KDM3B	GeneBody
cg03057535	chr18	48959955
cg05594122	chr1	238485231	RP11-177F15.1	promoter
cg27167111	chr1	194873561
cg10345745	chr8	73893169
cg16591179	chr15	80957497	MESD	GeneBody
cg13422701	chr12	2379633	CACNA1C	GeneBody
cg12028927	chr6	84028600	MRAP2	distal_enhancer
cg24855950	chr7	156174819
cg13070863	chr8	123389700	ATAD2	other_regul_region
cg03000665	chr3	178475110	PPIAP75	distal_enhancer
cg20505989	chr17	12398597
cg22471847	chr3	186065760	ETV5	GeneBody
cg02392258	chr11	117328162	CEP164	exon1	Island
cg00499668	chr2	236345222	LOC105373945	exon1
cg10000335	chr10	74433462	RAB5CP1	distal_enhancer
cg00133727	chr19	38034316	SIPA1L3	GeneBody
cg00723656	chr1	204960589	RPL13AP11	distal_enhancer
cg07446155	chr2	239103521	HDAC4	GeneBody
cg09132868	chr15	69730650
cg10507307	chr7	7355021	LOC107986764;COL28A1	GeneBody;GeneBody
cg05340702	chr20	58667220	STX16-NPEPL1;STX16	GeneBody;GeneBody
cg09573237	chr17	43559686	ETV4	distal_enhancer
cg07223643	chr4	151485991	FAM160A1;FHIP1A	distal_enhancer;distal_enhancer
cg19937300	chr3	155790842	C3orf33	distal_enhancer
cg12668515	chr9	111098885	RNY4P18	prox_enhancer
cg14833957	chr20	44704288
cg00108554	chr16	73123301	ZFHX3	GeneBody
cg22886201	chr2	697161	AC092159.3	distal_enhancer
cg06525611	chr1	69929844	PIN1P1	other_regul_region
cg13608308	chr11	69003195			N_Shelf
cg16425652	chr3	122927547	SEMA5B	GeneBody
cg11820680	chr6	40894157	LOC101929555	GeneBody
cg17422395	chr2	21256508	LOC105374317	GeneBody
cg02294872	chr9	27165998	TEK	GeneBody
cg11096255	chr9	130732146	ABL1	GeneBody
cg12960096	chr8	106556913	OXR1	distal_enhancer
cg26459250	chr16	88685024	SNAI3	prox_enhancer	S_Shelf;N_Shore
cg01231835	chr2	137202083	THSD7B	GeneBody
cg03153092	chr22	41885791	MIR33A	distal_enhancer
cg03188183	chr17	63988832
cg12555906	chr5	68189847	LINC02219	prox_enhancer
cg05895817	chr21	44807200	SUMO3	GeneBody
cg03088446	chr5	11720434	CTNND2	distal_enhancer
cg14514513	chr6	116387505	DSE	GeneBody
cg12839901	chr10	88558130	RNLS	GeneBody
cg13712573	chr4	28358002	LOC105374557	GeneBody
cg14422879	chr2	240990139	CROCC2	GeneBody
cg05899788	chr4	8198808	SH3TC1	prox_enhancer
cg16932212	chr5	18797552	LINC02100	distal_enhancer
cg14015894	chr11	10984850
cg01015632	chr19	7815122	LOC124904628	GeneBody
cg10162217	chr1	150320811	PRPF3	TSS1500	N_Shore
cg23852488	chr2	241148088	PPP1R7	TSS1500	N_Shore
cg15455229	chr7	22179766	RAPGEF5	distal_enhancer
cg22345971	chr13	111899953	LINC00354	distal_enhancer
cg12386867	chr2	55267940	MTIF2	GeneBody	N_Shore
cg26969486	chr4	24980444	CCDC149;LOC102723675	TSS1500;exon1
cg20953332	chr1	47810568	TRABD2B	GeneBody
cg18427106	chr5	5014565	CTD-2247C11.1	distal_enhancer
cg08246628	chr12	128570389	TMEM132C	GeneBody
cg05302691	chr12	25585828	LMNTD1	GeneBody
cg02648496	chr1	156015090	SSR2	GeneBody
cg00658299	chr6	37619463
cg14188400	chr6	104653808
cg18609061	chr11	117829555	FXYD2	prox_enhancer
cg04394766	chr1	65512943	LEPR	GeneBody
cg08331202	chr4	33781367
cg21580196	chr8	73420023	STAU2-AS1	promoter
cg00132501	chr13	109436555	LINC00399	distal_enhancer
cg16746021	chr2	20180484	RNU6-961P	distal_enhancer
cg27354474	chr20	16614196	RPLP0P1	other_regul_region
cg01683451	chr1	182086164
cg12386540	chr1	35181234	SFPQ	distal_enhancer
cg15545700	chr12	9116389	A2M	prox_enhancer
cg02410766	chr10	6927464	LOC105376387	GeneBody
cg13431515	chr12	29666909	TMTC1	GeneBody
cg26240324	chr8	59012435	TOX	GeneBody
cg20943052	chr6	2800155	WRNIP1	distal_enhancer
cg11775762	chr18	54648088
cg12720583	chr5	173810462
cg03627333	chr18	79926446	PQLC1;SLC66A2	distal_enhancer;distal_enhancer
cg06686218	chr16	57246086	ARL2BP;LOC124903697	GeneBody;GeneBody	S_Shore
cg21221242	chr13	20026403	ZMYM2	GeneBody
cg27640172	chr19	51736522	LOC124904754	TSS1500
cg20615246	chr11	129972777	PRDM10	distal_enhancer
cg10174466	chr8	11881832	CTSB	distal_enhancer
cg20569292	chr1	194342598	LOC107985242	GeneBody
cg24832688	chr7	155253079	LOC105375587	TSS1500
cg13933441	chr7	148535379
cg11822433	chr7	103866973	RELN	GeneBody
cg05645141	chr15	90716518	BLM	TSS1500	N_Shore
cg12976821	chr10	86872103	RPAP2P1	distal_enhancer
cg02255286	chr11	45709762
cg14787136	chr8	38335136	NSD3	GeneBody
cg03523487	chr16	73433714	LOHAN2	distal_enhancer
cg10946938	chr11	64080397	MACROD1;FLRT1	GeneBody;GeneBody
cg21286937	chr9	77432876	GNA14	GeneBody
cg10794497	chr17	27968971	LINC01992	GeneBody
cg07265924	chr8	60967911	LOC100130298;LOC100130298	TSS200;TSS1500
cg10658398	chr3	195771898	MUC4	GeneBody
cg16057001	chr14	96384070	GSKIP	GeneBody
cg23844524	chr11	61322328	DDB1	GeneBody
cg13145446	chr17	16455828	SNHG29;LRRC75A	GeneBody;GeneBody
cg26391958	chr1	180414528	ACBD6	GeneBody
cg14942322	chr1	172532166	SUCO;SUCO	TSS200;TSS1500	N_Shore
cg00529183	chr17	8482827	MYH10;LOC107987245	GeneBody;GeneBody
cg11435261	chr6	104896879
cg16552978	chr6	132023677	RP3-523C21.2	distal_enhancer
cg03947124	chr9	137460693	NSMF	prox_enhancer	S_Shore;N_Shore
cg08170785	chr5	178399353	RN7SL646P	distal_enhancer	S_Shelf
cg03755763	chr18	30177159	LOC124904344	TSS1500
cg26645127	chr1	206835001	IL19	prox_enhancer
cg20260859	chr7	106371674
cg16449835	chr22	25406381	LRP5L	TSS1500	S_Shore
cg12428229	chr10	131734238
cg21188664	chr15	64004721	DAPK2	distal_enhancer
cg20624606	chr21	35780377
cg14695370	chr7	151409174	WDR86-AS1	promoter	N_Shore
cg02497592	chr7	116711247	MET	distal_enhancer
cg04976061	chr12	31820942
cg18707141	chr12	69355163
cg14899042	chr2	230230868	SP140	GeneBody
cg03167311	chr20	47193471	MIR3616	other_regul_region
cg27313321	chr21	46608587
cg16433846	chr6	18467344	RNF144B	GeneBody
cg14464354	chr10	101451983	BTRC	GeneBody
cg24197781	chr1	188386319
cg19605686	chr22	30445621	SLC39A1P1	distal_enhancer
cg04695699	chr6	90859718	MAP3K7	distal_enhancer
cg00728147	chr20	64119410	NPBWR2	distal_enhancer
cg24591548	chr13	113305827	LAMP1	GeneBody
cg10236024	chr9	19033636	SAXO1	TSS1500
cg14666514	chr20	1889553	LOC102724545	GeneBody
cg17154923	chr1	242200190	RP11-561I11.3	distal_enhancer
cg01221431	chr1	113223720
cg22424581	chr5	53913037	ARL15	GeneBody
cg21294861	chr14	90658947	TTC7B-AS1	distal_enhancer
cg11341159	chr7	29304663	CHN2	GeneBody
cg20437182	chr6	163343150	DKFZp451B082	GeneBody
cg12427678	chr1	199422791
cg19877272	chr11	73085614	FCHSD2	GeneBody
cg17334974	chrX	36950965
cg26963509	chr12	101358938	LOC124903119;LOC124903119	TSS200;TSS1500
cg11808959	chr20	51484820	NFATC2	GeneBody
cg24275922	chr10	123109404
cg07537939	chr4	189773754	FRG1-DT	GeneBody
cg03121287	chr5	150155824	PDGFRB	promoter
cg13911068	chr12	5586348	ANO2	GeneBody
cg25375387	chr4	143699171	GUSBP5	other_regul_region	N_Shore
cg13097692	chr7	20287247
cg07876665	chr8	22243838	MIR320A	prox_enhancer	N_Shore
cg15877165	chr9	33461651	MIR6851	distal_enhancer
cg21207640	chr2	103011087
cg04723544	chr19	38677156	ACTN4	GeneBody
cg03295988	chr6	11053348	ELOVL2-AS1	GeneBody
cg21378169	chr19	2295840	LINGO3	GeneBody	S_Shelf;S_Shore
cg15081012	chr2	33502223	RASGRP3	distal_enhancer
cg05048585	chr19	37594007	ZNF571	prox_enhancer	N_Shore
cg16789776	chr4	98778877
cg09302678	chr1	119580646
cg19605982	chr17	37644375	DDX52	TSS1500	S_Shore
cg16906797	chr3	119670066	COX17	GeneBody
cg18835705	chr6	155736869
cg13720762	chr21	38499579	ERG	prox_enhancer
cg19684653	chr2	9388531	ITGB1BP1	distal_enhancer
cg22986606	chr2	205813707	NRP2-AS1	distal_enhancer
cg10997110	chr21	33875241	ITSN1	GeneBody
cg13168050	chr10	124506495	LHPP	GeneBody
cg07143114	chr3	57804293	PDHA1P1	distal_enhancer
cg12306599	chr16	27300026	IL4R	distal_enhancer
cg24029222	chr13	49683778	EBPL	distal_enhancer
cg25918674	chr2	65516703	RPS15AP15	distal_enhancer
cg18537854	chr4	37733586	Y_RNA	distal_enhancer
cg09715958	chr10	95480796	SORBS1	distal_enhancer
cg14058749	chr6	82386129	TPBG	distal_enhancer
cg26799493	chr1	21592778
cg21858099	chr9	16203484	C9orf92;LINC03041	distal_enhancer;distal_enhancer
cg20108334	chr22	18109499	TUBA8	prox_enhancer	N_Shore
cg15500597	chr11	74714589	CHRDL2	GeneBody
cg14876940	chr8	37900736	RAB11FIP1	TSS1500	S_Shore
cg11559876	chr3	44768352	KIF15	GeneBody
cg09111497	chr16	3236434	ZNF200	prox_enhancer	S_Shore
cg05174856	chr5	102604256	LINC00492	GeneBody
cg15737684	chr3	75692393	LINC00960	promoter
cg23394244	chr11	76269364	LINC02761	distal_enhancer
cg04236827	chr16	50740748	CYLD	TSS1500	N_Shore
cg03891969	chr14	96409888	PEBP1P1	distal_enhancer
cg23813047	chr9	103872919	LINC03094	other_regul_region
cg19820637	chr20	5668638	GPCPD1	distal_enhancer
cg07092603	chr2	120485594
cg03536316	chr4	56004348	CRACD;KIAA1211	distal_enhancer;distal_enhancer
cg06258082	chr21	42092572	UMODL1	GeneBody
cg16116972	chr20	10295518	SNAP25	GeneBody
cg18006760	chr9	135753389	KCNT1	GeneBody
cg07824306	chr6	41677576
cg11622098	chr1	7473839	CAMTA1-AS1	distal_enhancer
cg21109030	chr7	152869150
cg04869538	chr8	116954452	SLC30A8	GeneBody
cg09091920	chr16	23020490	LOC112268176	exon1
cg25406767	chr7	18432212	HDAC9	GeneBody
cg08940351	chr8	41434783	LOC105379391	TSS1500
cg01006116	chrX	19355944	PDHA1	GeneBody
cg19439285	chr4	37812837	RPL21P45	distal_enhancer
cg02712380	chr14	90618078	TTC7B-AS1	distal_enhancer	N_Shelf
cg23985307	chr11	70398086	CTTN	prox_enhancer	N_Shore
cg12378181	chr12	110100407	IFT81	distal_enhancer
cg13663255	chr4	15079539	RN7SKP170	distal_enhancer
cg19398537	chr2	183903404
cg09473230	chrX	37061437
cg20104033	chr16	68690311	CDH3	GeneBody
cg00372865	chr9	16254573	LINC03041	GeneBody
cg19672421	chr5	96584267	CAST;LOC101929710	GeneBody;GeneBody
cg05822236	chr5	167030986	TENM2	GeneBody
cg08152087	chr9	13206044	MPDZ	other_regul_region
cg20683593	chr16	67993685	DPEP2	prox_enhancer	S_Shore
cg02031676	chr12	29667199	RPL21P99	distal_enhancer
cg03288114	chr19	753259	MISP	distal_enhancer
cg08047759	chr4	20759912	KCNIP4;PACRGL	GeneBody;GeneBody
cg13931396	chr7	66150923	CRCP	GeneBody
cg16050907	chr3	38062868	PPP2R2DP1	other_regul_region
cg06011026	chr1	213623492	RP11-323I1.1	distal_enhancer
cg27502947	chr2	85822095	LOC284950	GeneBody
cg27419378	chr3	76369099	ROBO2	GeneBody
cg19560579	chr20	40664687
cg05892483	chr6	101405006	GRIK2	other_regul_region	S_Shelf;S_Shore
cg02045388	chr14	67694934	RDH11	prox_enhancer
cg04378678	chr14	61532012	PRKCH	GeneBody
cg15732992	chr14	95257622	CLMN	GeneBody
cg25161758	chr2	201122453	CFLAR	distal_enhancer	S_Shelf
cg10946440	chr1	108551194
cg18078795	chr2	95298901	KCNIP3	prox_enhancer
cg20518045	chr5	136989771	SPOCK1	GeneBody
cg16507992	chr19	39046274	FBXO27	distal_enhancer
cg09445027	chr11	107598715	METTL5P4	distal_enhancer
cg21801843	chr3	185652282	RPL34P10	distal_enhancer
cg02912973	chr2	200469766	SPATS2L;LOC101927741	GeneBody;GeneBody
cg09095403	chr22	26464015	HPS4	distal_enhancer
cg02247617	chr1	111837591	KCND3-IT1	distal_enhancer
cg10035115	chr12	69210955
cg26505274	chr12	121036311	OASL	distal_enhancer
cg22329088	chr10	84186194
cg24459384	chr20	23639910			S_Shore
cg00556715	chr15	85718925	AKAP13	GeneBody
cg18627158	chr15	34656798	LINC02252	TSS1500
cg21457129	chr1	109269743	PSRC1	distal_enhancer
cg05312671	chr5	159096777	EBF1	GeneBody	N_Shore;N_Shelf
cg24737252	chr6	17710633	NUP153	distal_enhancer	S_Shelf
cg23304072	chr14	96618260
cg14358487	chr6	44663357
cg04635451	chr6	4844219	CDYL	distal_enhancer
cg09367268	chr6	6643581	LY86-AS1	distal_enhancer
cg25516159	chr19	472164	CIMAP1D;ODF3L2	promoter;promoter	S_Shelf
cg08268887	chr19	49473905	FLT3LG	prox_enhancer
cg26840352	chr9	27369780	MOB3B	GeneBody
cg17731305	chr6	49713935	CRISP2;CRISP2	TSS1500;exon1
cg25271334	chr11	17733781	KCNC1	prox_enhancer	N_Shore
cg23373784	chr18	26772841
cg27269062	chr15	38077077	LINC01852	distal_enhancer	S_Shelf
cg26713773	chr2	202091470	AC079354.1;KIAA2012	distal_enhancer;distal_enhancer
cg19387964	chr8	138268336	FAM135B	GeneBody
cg22272090	chr1	225740081	LOC107985352	GeneBody
cg16713588	chr17	64196912	TEX2	distal_enhancer
cg24289687	chr3	194988738	XXYLT1-AS1	distal_enhancer
cg13217322	chr5	141869171	PCDH1	TSS1500
cg08627413	chr1	115717607	CASQ2	distal_enhancer
cg19860744	chr14	71448504	RN7SL683P	prox_enhancer
cg19198472	chr17	18233019	LLGL1	GeneBody
cg10674392	chr1	67347852	IL12RB2	distal_enhancer
cg20363256	chr19	28396399
cg02914220	chr1	98327357	LINC01776	distal_enhancer
cg17325281	chr6	29533049	LINC01015	GeneBody
cg15505245	chr8	27184141	LOC105379340	GeneBody
cg11363726	chr3	16433908	RFTN1	GeneBody
cg21074110	chrX	13984168
cg07654267	chr4	41822160
cg01295361	chr5	128436757	FBN2	GeneBody
cg12509797	chr17	28420500	H3P41	other_regul_region
cg27209881	chr2	157453399	CYTIP	distal_enhancer
cg25198188	chr20	41376957
cg11185844	chr7	74050919	ELN	GeneBody
cg21111191	chr2	72961652	SFXN5	GeneBody
cg07590951	chr21	32336389	MRAP-AS1	distal_enhancer
cg16143506	chr7	147279714	MIR548F4	distal_enhancer
cg05106567	chr9	32742018	LOC105376017;LOC105376016	GeneBody;GeneBody
cg25523305	chr11	44909508	TSPAN18	GeneBody
cg19422661	chr9	34962081	KIAA1045;PHF24	distal_enhancer;distal_enhancer	S_Shelf
cg21305731	chr5	103099076	GIN1	GeneBody
cg16660487	chr4	1048979	LOC105374343	GeneBody	N_Shore;N_Shore
cg25223327	chr8	86417194	WWP1	distal_enhancer
cg21886275	chr7	99127174	SMURF1	distal_enhancer
cg14922464	chr12	113418384	SDSL	distal_enhancer
cg11248542	chr20	33276361	RPL12P3	distal_enhancer
cg07079893	chr17	49862916	TAC4	distal_enhancer
cg10227420	chr11	102109763	YAP1	TSS1500	N_Shore
cg09180253	chr17	67171853	RP11-401F2.4	distal_enhancer
cg17600926	chr8	52753918	LOC105375835	GeneBody
cg11832409	chr12	28023918
cg02764336	chr2	216187653	XRCC5	GeneBody
cg09331863	chr6	105642834	LINC02836	distal_enhancer
cg03855983	chr1	24857668	LOC105376876	GeneBody
cg06305375	chr16	2304019	ABCA3	GeneBody
cg23902841	chr3	53882371	ACTR8	promoter	S_Shore
cg24849973	chr9	567490	RNU6-1327P	distal_enhancer
cg21504801	chr9	121827739	DAB2IP	distal_enhancer
cg13358814	chr22	33492321	MIR4764	distal_enhancer
cg21445325	chr4	7709182	AFAP1-AS1	distal_enhancer
cg01163193	chr3	169294802	MECOM	GeneBody
cg08311477	chr19	30719339	LOC105372354	GeneBody	N_Shore
cg24797417	chr16	57176201	PSME3IP1	TSS1500
cg17062949	chr16	9259326	LINC02177	distal_enhancer
cg11990561	chr12	92900003	HNRNPA1P50	distal_enhancer
cg08959719	chr8	23755309	LOC107986930	GeneBody
cg00133330	chr1	155958967	MIR6738	distal_enhancer
cg12059732	chr8	37960889
cg02509009	chr4	77305750
cg21710359	chr11	56274541	OR5T1	GeneBody
cg00487540	chr9	90467136	LINC01501	GeneBody
cg16664062	chr22	42694402	A4GALT	prox_enhancer	S_Shore
cg27497035	chrX	119739307
cg20298448	chr4	47534238	ATP10D	GeneBody
cg19949074	chr3	186225830	ETV5	distal_enhancer
cg27373557	chr2	191865559	CAVIN2-AS1	GeneBody
cg21886025	chr17	78580837
cg11053068	chr8	69072866	LINC01592	distal_enhancer
cg13359332	chr1	45543950	PRDX1	prox_enhancer
cg24413711	chr12	4604685	DYRK4	TSS1500
cg05202924	chr16	15644145	MIR484	prox_enhancer	S_Shore
cg25624874	chr15	91705134
cg01335218	chr1	205802302	SLC41A1	distal_enhancer
cg17149568	chr7	18128307	MIR1302-6	TSS1500
cg09132594	chr5	180263590	MAPK9	GeneBody
cg27272217	chr3	57076796	ARHGEF3	GeneBody	N_Shore
cg12241400	chr9	113986178	ZNF618	GeneBody
cg21575121	chr20	41415416	CHD6	GeneBody
cg20534846	chr9	8188954
cg15210906	chrX	9416997	LOC107985634	GeneBody
cg08433226	chr17	77942574	TNRC6C	distal_enhancer
cg08211738	chr18	47036154	ELOA2	TSS1500	S_Shore
cg23568152	chr11	6362522	LOC124902623	TSS1500
cg07608673	chr7	70618637	AUTS2	GeneBody
cg23739623	chr9	124595959	NR6A1;NR6A1	TSS200;TSS1500
cg04868197	chr8	70271669	BTF3P12	prox_enhancer
cg04939399	chr18	33700968	ASXL3	distal_enhancer
cg05906219	chr10	48290522	RPS6P14	distal_enhancer
cg14796030	chr12	122202628	B3GNT4	TSS1500	N_Shore
cg12098680	chr17	71792619
cg09432734	chr3	38125864	Y_RNA	prox_enhancer
cg23543912	chr18	76955660	ZNF236	GeneBody
cg27356587	chr6	16488501	ATXN1	GeneBody
cg12582509	chr19	35909070	TYROBP	prox_enhancer
cg14937128	chr8	18810247	PSD3	prox_enhancer
cg27455925	chr18	31937268	TRAPPC8	TSS1500
cg12169306	chr4	40228705	RHOH	distal_enhancer
cg14597964	chr11	62425663	LOC102723765	GeneBody
cg09944458	chr13	111319335	TEX29	TSS1500
cg02085695	chr22	38278923	Metazoa_SRP	distal_enhancer
cg05441198	chr13	60663459
cg20745693	chr1	26583046	RN7SL679P	distal_enhancer
cg12564989	chr17	63689485	MAP3K3;LOC101927898	GeneBody;GeneBody
cg23391021	chr9	83027860	RASEF	distal_enhancer
cg22682398	chr6	109292881	CCDC162P	GeneBody	S_Shelf;S_Shore
cg08920899	chr22	31754708	DEPDC5	promoter	S_Shore
cg16171358	chr14	35008202	SRP54	other_regul_region
cg22291551	chr9	135039526	OLFM1	promoter
cg12031993	chr10	130036618	C10orf143	GeneBody
cg19602737	chr12	8450090	LOC124906977	GeneBody
cg03468597	chr3	134794655	EPHB1	TSS1500	N_Shore
cg05840795	chr8	11467847	FAM167A	prox_enhancer	S_Shore
cg13461232	chr5	31504592	Y_RNA	prox_enhancer
cg18015540	chr9	124339614	NEK6	distal_enhancer
cg14829558	chr12	43885087	TMEM117	distal_enhancer
cg03775005	chr2	22904304	RN7SKP27	other_regul_region
cg22429544	chr18	62925670	RNU6-142P	distal_enhancer
cg24301278	chr16	72908726	ZFHX3	GeneBody
cg13642974	chr11	93238642
cg17518334	chr18	74651481	ZNF407	distal_enhancer
cg25446881	chr18	59706654
cg02549977	chr14	104931749	PLD4	prox_enhancer	Island
cg04046944	chr1	201111501	CACNA1S	prox_enhancer	N_Shelf
cg24716793	chr1	60864795	NFIA	prox_enhancer
cg17873912	chr21	41582625	LOC105372809;PCSEAT	TSS1500;exon1
cg25296188	chr12	56317615	CNPY2	TSS1500	S_Shore
cg17660968	chr15	88954408
cg03604842	chr6	53312353	ELOVL5	GeneBody
cg18068715	chr3	56356005	ERC2	distal_enhancer
cg04478673	chr3	39088220	WDR48	GeneBody
cg20428245	chr4	1713244	SLBP	TSS1500	Island
cg15559248	chr12	1540860	WNT5B	distal_enhancer
cg09707010	chr2	24814852	CENPO	GeneBody
cg04026387	chr14	36702696	PAX9	distal_enhancer
cg17411288	chr12	27581229	C12orf71BP	distal_enhancer
cg02401279	chr1	236736881	ACTN2	distal_enhancer
cg16676521	chr2	29723573	ALK	distal_enhancer
cg26244522	chr11	60919103	TMEM109	prox_enhancer
cg02041561	chr11	76523275	EMSY	GeneBody
cg04087185	chr1	22923119
cg04445406	chr1	204320734	PLEKHA6	GeneBody
cg04589074	chr15	51424943
cg06138483	chr1	203263552	NPM1P40	distal_enhancer
cg17948023	chr12	114512646	RN7SKP216	other_regul_region
cg09332213	chr16	5221373	LINC02164;LINC02164	TSS1500;exon1
cg20936278	chr11	111459757	BTG4	GeneBody
cg26951845	chr15	27694766
cg00414785	chr12	9948515	CLEC12A-AS1	GeneBody
cg18980580	chr2	20241020	DRG1P1	prox_enhancer
cg23498777	chr13	64077144	LINC00355	TSS1500
cg11475596	chr2	234203194
cg08193438	chr5	79299357	RPS3AP20	distal_enhancer
cg20649008	chr1	169003762	LINC00970	GeneBody
cg23712347	chr6	47836539
cg19200596	chr4	16010268	FGFBP2	distal_enhancer
cg17730041	chr4	120923288	PRDM5	prox_enhancer	S_Shore
cg16273706	chr22	22682038	IGLVVI-25-1	distal_enhancer
cg17593330	chr19	2249033	AMH	promoter	S_Shore;N_Shore
cg23023255	chr1	155698925	DAP3	distal_enhancer
cg10109452	chr8	142161266	MIR4472-1	distal_enhancer
cg23864367	chr1	109872744	LINC01768	GeneBody
cg07765820	chr6	31005595	MUC22	distal_enhancer
cg19765694	chr21	34613948	RCAN1	promoter	N_Shore
cg17856110	chr22	18050957			S_Shelf
cg12841561	chr10	33211206	LOC124902407	exon1
cg16255175	chr8	115969571	LINC00536	GeneBody
cg03387118	chr1	53350679
cg20029849	chr17	2814612	RAP1GAP2	GeneBody
cg23435924	chr6	137195586
cg18303984	chr2	162147462	GCG	promoter
cg10517529	chr10	70119443	AIFM2	distal_enhancer
cg13724099	chr1	15128630	TMEM51-AS1	distal_enhancer
cg14530892	chr3	53752966	CACNA1D	distal_enhancer
cg04348086	chr3	10461053	ATP2B2	distal_enhancer
cg03268565	chr8	24293000	ADAM28	TSS1500
cg15431587	chr21	32455719	EXOSC3P1	distal_enhancer
cg14912254	chr1	231663314	RNU5A-5P	distal_enhancer
cg03762364	chr2	96243073
cg03664302	chr6	135086460
cg26293202	chr22	36620630	CACNG2	GeneBody
cg15868392	chr2	177568574	TTC30B;IFT70B	distal_enhancer;distal_enhancer
cg17357258	chr19	4908137	UHRF1	prox_enhancer	N_Shore
cg21602097	chr15	99119400	SYNM	GeneBody
cg00810843	chr17	21164554	DHRS7B	GeneBody
cg03370957	chr7	73518831	BAZ1B	GeneBody	N_Shelf
cg12167033	chr1	236060502	Y_RNA	promoter	N_Shelf
cg26744934	chrX	83634893
cg08206170	chr4	36552104	LINC02505	GeneBody
cg26434964	chr12	90253813	LINC02392	distal_enhancer
cg09745381	chr8	130811358	ADCY8	GeneBody
cg27432352	chr6	93424480
cg14678321	chr17	41176982	KRTAP4-2	prox_enhancer
cg14092058	chr12	120598826	RPL11P5	distal_enhancer
cg25365690	chr13	24084157	IPO7P2	distal_enhancer
cg12070384	chr11	36497412	TRAF6	GeneBody
cg02899829	chr5	54845998
cg24424833	chr5	100051156
cg24242232	chr17	27873625
cg00953357	chr17	44155327	C17orf53;HROB	distal_enhancer;distal_enhancer
cg12824877	chr1	2192308	FAAP20;C1orf86	distal_enhancer;distal_enhancer	S_Shore;N_Shelf
cg00494911	chr8	49909375	SNTG1	prox_enhancer	N_Shore
cg22007399	chr3	193191130
cg02864884	chr16	70568711	SF3B3	GeneBody
cg16623478	chr16	88700783	RNF166	promoter	S_Shelf;S_Shore
cg07174400	chr2	233350363			N_Shelf
cg10737367	chr18	9824960	RN7SL862P	distal_enhancer
cg04420196	chr15	69526326	DRAIC;RP11-279F6.1	prox_enhancer;prox_enhancer
cg12840589	chr12	132739051	ANKLE2	GeneBody
cg18508449	chr9	106928451	ZNF462	GeneBody
cg22924948	chr19	43936649	ZNF45	TSS1500	S_Shore
cg06607718	chr17	65416777
cg15713512	chr5	31663826	PDZD2	GeneBody
cg26363542	chr17	7839631	KDM6B	TSS1500	S_Shelf;N_Shelf
cg13547629	chr17	7264213	CLDN7	TSS1500	S_Shore
cg23341147	chr13	31639147
cg27139776	chr7	110418774	LOC105375451	GeneBody
cg05219523	chr18	9683438
cg11650408	chr18	47500186	MIR4527HG	GeneBody
cg07823639	chr11	9027269	NRIP3-DT;SCUBE2	GeneBody;GeneBody
cg16549637	chr2	136093660	AC068492.1	other_regul_region
cg05371442	chr9	122060138	TTLL11	distal_enhancer
cg26219770	chr2	99255176	LYG2	GeneBody
cg13181747	chr6	89949089	BACH2	GeneBody
cg03688685	chr1	244155141
cg26222199	chr1	23920251	CNR2	distal_enhancer
cg09290260	chr5	178084053
cg08486175	chr20	62927269	DIDO1	prox_enhancer	S_Shore;N_Shore
cg12855288	chr11	76287468	LINC02761	distal_enhancer
cg03157429	chr4	151717918	GATB	GeneBody
cg12407119	chr1	170296875	LINC01142	distal_enhancer
cg24534006	chr16	23866286	PRKCB	GeneBody
cg17879981	chr3	120094730	GSK3B-DT	promoter	Island
cg05375210	chr3	98902223	DCBLD2;LOC105374002	TSS1500;exon1	S_Shore
cg21807318	chr20	50332588
cg21691261	chr12	27576519	PPFIBP1	GeneBody
cg19733251	chr3	108301346	HHLA2	prox_enhancer
cg03804248	chr7	16661131	BZW2	distal_enhancer
cg19510247	chr9	16530578	BNC2	GeneBody
cg21542797	chr16	84423487	ATP2C2	GeneBody
cg23872464	chrX	65595571	FRMD8P1	distal_enhancer
cg10382041	chr4	1357585	UVSSA	GeneBody
cg27289770	chr19	43759583	SMG9	distal_enhancer
cg10349987	chr8	42794208	CHRNA6	distal_enhancer
cg24171264	chr19	10601393	SLC44A2	promoter	N_Shore
cg21527210	chr11	65048750	NAALADL1	prox_enhancer	S_Shore
cg25982416	chr7	36677733	AOAH	GeneBody
cg19414981	chr10	34374894	PARD3	distal_enhancer
cg21466386	chr16	49013365	MTND4LP25	distal_enhancer
cg19928791	chr16	27253845	NSMCE1-DT	distal_enhancer
cg15207221	chr3	188106599
cg17772478	chr12	69027418	CPM	distal_enhancer
cg25770637	chr1	109818655	NDUFA5P10	distal_enhancer
cg07198944	chr22	45475869
cg21630738	chr22	16966213	GAB4	GeneBody
cg11984269	chr3	184150204
cg02020757	chr9	136415553	PMPCA	GeneBody	N_Shelf;N_Shelf
cg21097380	chr20	61571433	CDH4	prox_enhancer
cg23024108	chr4	75640696
cg00277690	chr8	36784367	KCNU1;KCNU1	TSS200;TSS1500
cg21477591	chr5	54753218
cg25940974	chr17	10295310	LOC107985004	GeneBody
cg25945612	chr14	101330934	LOC124903387	GeneBody
cg20152052	chr11	11216269	MTND5P21	distal_enhancer
cg26556101	chr19	43781802	KCNN4	prox_enhancer
cg25966954	chr9	88197194
cg05353591	chr3	112379241	LOC105374041	GeneBody
cg24635745	chr9	13166917	MPDZ	other_regul_region
cg26241404	chr12	104280446	LOC124903002	exon1
cg17573724	chr10	49564740
cg13243108	chr4	53592375	LNX1-AS2	prox_enhancer
cg26434859	chr6	14596511	RP11-330A16.1	distal_enhancer
cg07330274	chr14	50719694
cg13837775	chr1	14351196	KAZN;KAZN-AS1	GeneBody;GeneBody
cg09275205	chr4	175788072	GPM6A	prox_enhancer
cg24603297	chr5	172901218	ERGIC1	GeneBody
cg04689829	chr2	43163076
cg09421831	chr10	12615012	MIR4480	distal_enhancer
cg10427639	chr1	168748144	DPT	distal_enhancer
cg11597570	chr8	65707132	MTFR1	GeneBody
cg13358230	chr9	3824733	GLIS3	GeneBody
cg16429619	chr16	12662039	CPPED1	GeneBody
cg22736094	chr2	37223309	CEBPZ	distal_enhancer
cg04402277	chr14	72688962	DPF3	GeneBody
cg01600124	chr11	112004336	DIXDC1	GeneBody
cg15658203	chr2	130853607	ARHGEF4-AS1	distal_enhancer
cg05924080	chr18	13874749	MC2R	other_regul_region
cg11271225	chrX	151826498	MAGEA4-AS1	distal_enhancer
cg05348286	chr11	11849075	USP47	distal_enhancer
cg02004584	chr1	11829446	CLCN6	GeneBody
cg18687783	chr2	234961175	SH3BP4	distal_enhancer
cg15713972	chr14	74418217	SYNDIG1L	distal_enhancer
cg26856367	chr3	187294165	MASP1	distal_enhancer
cg00601666	chr1	74689641
cg09720642	chr16	78895895	WWOX	GeneBody
cg23468313	chr6	125301263	HDDC2	prox_enhancer	N_Shore
cg08814135	chr16	33339840
cg09167106	chr11	128412331	LOC124902789	TSS1500
cg13523307	chr6	36928200	C6orf89	GeneBody
cg12546646	chr3	64067987	PRICKLE2-AS1	promoter
cg17408528	chr3	38062216	DLEC1	GeneBody
cg21572559	chr16	58756155	LOC107984867	GeneBody
cg25453514	chr11	74707949	CHRDL2	GeneBody
cg19443705	chr1	10898933
cg23751680	chr19	11012752	SMARCA4	GeneBody
cg11370723	chr19	6087846	RFX2	GeneBody
cg14053124	chr20	48192365	LOC105372641	exon1
cg11342715	chr5	132013565	ACSL6	prox_enhancer	S_Shore
cg16204345	chr1	174274449	RABGAP1L	TSS1500
cg22567464	chr2	105732327	NCK2	distal_enhancer
cg26003997	chr9	93633550	PHF2	GeneBody
cg18617955	chr6	136968071
cg17440924	chr7	29424626	CHN2	distal_enhancer
cg01541570	chr10	97408629	RRP12	distal_enhancer
cg26303577	chr20	4119770	SMOX	distal_enhancer
cg27154679	chr13	75312996	TBC1D4	distal_enhancer
cg13829952	chr4	83124226	PLAC8	distal_enhancer
cg21557308	chr9	121692959	DAB2IP	distal_enhancer
cg24312042	chr1	22346132			S_Shelf
cg14929173	chr10	28822080
cg26395099	chr7	143476437	TAS2R41	TSS1500
cg05161374	chr16	22199796	EEF2K	distal_enhancer
cg02906335	chr9	36948029	MIR4476	distal_enhancer
cg15999361	chr19	50858035	KLK3	GeneBody
cg04379122	chr10	128321029	LOC124902558	TSS1500
cg11650102	chr17	2378146	SGSM2-AS1	prox_enhancer
cg27013943	chr10	85224647
cg11485188	chr9	18472693	ADAMTSL1	prox_enhancer
cg24781461	chr1	3714977	TP73-AS2	prox_enhancer	N_Shelf
cg05672797	chr14	74711679	FCF1	TSS1500	N_Shore
cg24397360	chr12	67590387	LINC02442	prox_enhancer
cg02774500	chr22	45412782	RIBC2	TSS1500	N_Shore
cg26003961	chr2	190576764	RN7SKP179	distal_enhancer
cg03085666	chr19	15162537	NOTCH3	GeneBody
cg21851187	chr2	159027970	RNU6-580P	other_regul_region
cg12388848	chr14	69361653	GALNT16	GeneBody
cg20195837	chr2	207157279	KLF7	GeneBody
cg14516796	chr9	86080396	GOLM1	GeneBody
cg07425571	chr6	163383953
cg19629899	chr15	85390703	AKAP13	GeneBody
cg21469197	chr11	48154316	MIR3161	distal_enhancer
cg11269055	chr10	77866636	DLG5	GeneBody
cg03273698	chr2	11676785	LPIN1	TSS1500
cg17984982	chr13	42969056	EPSTI1	distal_enhancer
cg05074636	chr8	60692921	CHD7	GeneBody
cg09226112	chr5	140966150	PCDHAC2	prox_enhancer	N_Shore
cg03953749	chr3	81838737	LOC105377178	GeneBody
cg20401873	chr11	101327604	MTMR12P1	other_regul_region
cg07948769	chr13	32838923	LINC00423	GeneBody
cg27532770	chr17	7440702	FGF11	promoter	S_Shelf;Island
cg02055699	chr11	38971264
cg24904867	chr5	156935060	TIMD4	prox_enhancer
cg14179253	chr18	58548678	ALPK2	GeneBody
cg10904547	chr15	57969885	ALDH1A2	GeneBody
cg03626415	chr2	69170168	RNA5SP96	distal_enhancer
cg09513228	chr20	45101470	KCNS1	TSS1500	S_Shelf;S_Shore
cg07981409	chr8	94906925	LOC124902084	TSS1500
cg26179116	chr9	128378060	URM1	GeneBody
cg26299532	chr17	28071733	NLK	GeneBody
cg00995178	chr1	157148118	ETV3	distal_enhancer
cg06390863	chr5	992237	LINC02982	distal_enhancer
cg08912106	chr10	93267883	RPL17P34	distal_enhancer
cg23283063	chr12	59620618	SLC16A7	distal_enhancer
cg08498319	chr17	3739584	ITGAE	GeneBody
cg26061798	chr8	141893370
cg18950540	chr20	13245474	TASP1;ISM1	GeneBody;GeneBody
cg19163467	chr10	118571199	SLC25A18P1	prox_enhancer
cg23737315	chr6	53462011	GCLC-AS1	GeneBody
cg21178964	chr6	131610347	MED23	GeneBody
cg09895586	chr7	16753337	TSPAN13	TSS1500	N_Shore
cg16680262	chr10	121459792	RN7SKP167	distal_enhancer
cg11039804	chr6	70131624	RPL37P15	distal_enhancer
cg19685528	chr7	41187462	LINC01449	distal_enhancer
cg03637988	chr11	116870271	APOA1	distal_enhancer
cg01900527	chr10	43911758	LINC02659	other_regul_region
cg00953418	chr12	66131245	LLPH	TSS1500	S_Shore
cg20404716	chr17	45305937	MAP3K14	distal_enhancer
cg17901169	chr15	38698923	LINC02694	GeneBody
cg10604728	chr20	6766704	BMP2	prox_enhancer	N_Shore;N_Shelf
cg07131836	chr2	135999926	DARS1-AS1	distal_enhancer
cg20043073	chr2	47525845	MSH2-OT1	prox_enhancer	S_Shelf
cg11248333	chr4	183853390	STOX2	distal_enhancer
cg16335583	chr11	122844116	CRTAM	GeneBody
cg07886485	chr3	58332366	PXK	prox_enhancer	N_Shore
cg25408825	chr22	27203740
cg14208531	chr7	91032162	CDK14	GeneBody
cg15528558	chr3	72745628	SHQ1	GeneBody
cg21824578	chr12	32756659	YARS2	prox_enhancer	S_Shore
cg26498417	chr1	81254272	RN7SKP247	distal_enhancer
cg09344286	chr15	96209881	LOC112268156;NR2F2-AS1	GeneBody;GeneBody
cg24167328	chr3	190512843	IL1RAP	prox_enhancer	N_Shore;N_Shore
cg21493174	chr8	134728576	ZFAT	GeneBody
cg14879094	chr1	184892343	RNU7-13P	distal_enhancer
cg13315313	chr15	64924952	ANKDD1A	GeneBody
cg04271551	chr10	129774194	LOC107984281	exon1
cg09336089	chr13	40237129
cg27345144	chr3	99418811
cg11358988	chr9	109880626	PALM2AKAP2;PALM2-AKAP2	distal_enhancer;distal_enhancer
cg12688241	chr7	95045331	PPP1R9A;PPP1R9A-AS1	GeneBody;GeneBody
cg20861999	chr8	118379661	SAMD12;LOC105375724	GeneBody;GeneBody
cg18817795	chr7	8627516	NXPH1	distal_enhancer
cg08973600	chr16	29927267	KCTD13-DT	prox_enhancer	S_Shore
cg04672329	chr1	22205183	MIR4418	distal_enhancer
cg03241359	chr22	25051387	KIAA1671	GeneBody
cg02442222	chr18	24228852	RNU6-435P	distal_enhancer
cg11365121	chr21	45833952	PCBP3;PCBP3-AS1	GeneBody;GeneBody
cg24938023	chr15	28145601	OCA2	distal_enhancer
cg22715629	chr16	58615107	CNOT1	distal_enhancer
cg21874850	chr15	99564667	MEF2A	prox_enhancer	N_Shore
cg21388647	chr11	26472540	ANO3	TSS1500
cg01024752	chr20	61162480
cg25995816	chr2	21316618	LOC105374318	exon1
cg10950931	chr2	189752704	OSGEPL1-AS1	distal_enhancer
cg12864723	chr8	94893751	CCNE2	prox_enhancer	N_Shore
cg22805515	chr1	20187315	PLA2G2C	prox_enhancer	S_Shore
cg02710055	chr7	152521929
cg10872004	chr1	215584637	KCTD3	distal_enhancer
cg17028213	chr15	25032482	PWAR6	exon1
cg05911943	chr11	129639443	LINC01395	distal_enhancer
cg22424214	chr9	127353865	GARNL3	GeneBody
cg02905173	chr2	221189658
cg22796013	chr19	50040307	ZNF473	GeneBody
cg27184662	chr9	126479497	MVB12B	GeneBody	N_Shelf
cg01962657	chr11	64672569	NRXN2	GeneBody
cg14760590	chr14	70403443	SYNJ2BP-COX16	distal_enhancer
cg06103432	chr4	1358473	UVSSA	GeneBody
cg08842546	chr4	71551017	LDHAL6EP	distal_enhancer
cg25616540	chr11	102007289
cg08810208	chr12	21826816	LOC105369689;ABCC9	GeneBody;GeneBody
cg16785388	chr2	112173669	FBLN7	GeneBody
cg12287495	chr6	167000843	CEP43	GeneBody	S_Shore
cg08948833	chr2	38691396	GALM;LOC124905993	GeneBody;GeneBody
cg16168274	chr19	21504821	ZNF429	TSS1500	N_Shore
cg26649551	chr9	125821092	PBX3;PBX3	TSS200;TSS1500
cg21861901	chr17	27538625	MSANTD3P1	distal_enhancer
cg24214626	chr2	102306033
cg02820047	chr11	120813285	GRIK4;LOC105369532	GeneBody;GeneBody
cg01273012	chr18	6257975	L3MBTL4;L3MBTL4-AS1	GeneBody;GeneBody
cg06984112	chr4	56183561	CRACD;KIAA1211	distal_enhancer;distal_enhancer
cg10630833	chr3	87949480	HTR1F	GeneBody
cg16598786	chr9	79886899	LOC105376100;LOC105376101	TSS1500;exon1
cg20389447	chr3	112681780
cg12249572	chr18	44996465	SETBP1	GeneBody
cg08516408	chr17	73592938	SDK2	GeneBody
cg07536498	chr7	74014012	ELN	distal_enhancer
cg26369340	chrX	109857496
cg06301193	chr11	68585336	PPP6R3	GeneBody
cg04801469	chr5	77867073
cg08040699	chr12	97763138	PAFAH1B2P2	prox_enhancer
cg15452326	chr22	31969954	LINC02558	prox_enhancer	N_Shore
cg02460300	chr3	155202787	MME-AS1	distal_enhancer
cg17329454	chr7	117688266
cg10901733	chr2	103789538	AC013727.1	distal_enhancer
cg19051933	chr21	46194061	LSS	GeneBody
cg17902894	chr6	134519622	LINC03002	distal_enhancer
cg11960794	chr22	19663525
cg13447308	chr15	70252521
cg10113885	chr1	160455361	VANGL2	distal_enhancer
cg10946867	chr10	46270590	ANTXRLP1	TSS1500
cg21591224	chr19	52299432	ZNF480	GeneBody	S_Shore
cg15041724	chr8	73990578	LY96	TSS1500
cg14401311	chr20	46284752	CDH22	GeneBody
cg02085369	chr10	120981485	LOC105378519;LOC105378519	TSS1500;exon1	S_Shore
cg13629807	chr19	32343631	ZNF507	prox_enhancer	N_Shore
cg19852147	chr16	78761586	WWOX	GeneBody
cg01609612	chr6	16675281	ATXN1	distal_enhancer
cg00813090	chr10	73626330	USP54	promoter	S_Shore
cg25295485	chr1	204625806	LOC105371692;LRRN2	GeneBody;GeneBody
cg24126531	chr9	37146530	Y_RNA	distal_enhancer
cg24058116	chr18	75244449	TSHZ1	distal_enhancer
cg21952448	chr9	131864881	MED27	GeneBody
cg07913744	chr12	83573866
cg05488736	chr5	81990960	ATG10	GeneBody
cg25243191	chr6	148263594	RNU6-1222P	distal_enhancer
cg22668957	chr11	8840432	RNA5SP330	distal_enhancer
cg10229937	chr6	167649725
cg21417545	chr10	96992647	LCOR	GeneBody
cg19594635	chr16	72788463	ZFHX3;ZFHX3-AS1	GeneBody;GeneBody	S_Shore
cg21235373	chr5	37371813	NUP155	prox_enhancer	S_Shore
cg19464361	chr22	36357114	MYH9	distal_enhancer
cg07418215	chr19	6802662	VAV1	distal_enhancer
cg23493392	chr4	80135297	RPSAP39	distal_enhancer
cg11809173	chr1	149850056	H2BC20P	prox_enhancer	N_Shore
cg00928989	chr2	213229168
cg22680507	chrX	47202421	INE1	distal_enhancer
cg09937516	chr3	186277753	DGKG	distal_enhancer
cg10684201	chr6	168319982	DACT2	promoter	S_Shore
cg00598268	chr17	6083098	WSCD1	distal_enhancer
cg15306353	chr4	132642201	AARS1P1	distal_enhancer
cg02152582	chr15	63479733
cg18337986	chr22	46961432	TBC1D22A	GeneBody
cg03234767	chr5	178222992	PHYKPL	distal_enhancer
cg05174147	chr3	194833839
cg23259671	chr15	44913523
cg04667835	chr11	132140732	NTM	other_regul_region
cg02730078	chr11	119793859
cg05296801	chr16	79419350	MAF	GeneBody
cg26621905	chr2	55618889	PPP4R3B-DT	prox_enhancer	S_Shore
cg16665410	chr2	54663329	SPTBN1	GeneBody
cg01106618	chr5	55917927	IL31RA	GeneBody
cg02493508	chr12	88401129	LOC124902978	GeneBody
cg13758814	chr1	198827281	MIR181A1HG	GeneBody
cg20582036	chr1	180275863	LHX4	other_regul_region
cg12992420	chr2	68294267	CNRIP1	other_regul_region
cg27271453	chr1	65233386	DNAJC6	distal_enhancer
cg24693472	chr8	117609271	RPS10P16	distal_enhancer
cg18741549	chr12	101766958	GNPTAB	GeneBody
cg12016063	chr13	109642678	LINC00676	distal_enhancer
cg08882146	chr3	167882230	MEMO1P3	distal_enhancer
cg03587726	chr7	104897197	RN7SL8P	distal_enhancer
cg26234968	chr15	97598061
cg05465459	chr4	98527868	TSPAN5	GeneBody
cg02369100	chr2	2234578	MYT1L-AS1	other_regul_region
cg23617643	chr17	33604047	ASIC2	GeneBody
cg00403464	chr4	73965113	PF4	promoter
cg04008782	chr20	59825341	PHACTR3	distal_enhancer
cg22723854	chr18	62087432	PIGN	GeneBody
cg05808105	chr5	21145750	LOC102723561	GeneBody
cg12968558	chr15	36669106	CDIN1;LOC124903466	GeneBody;GeneBody
cg03161421	chr18	63514968	ATP5MC1P6	distal_enhancer
cg07462845	chr22	17964468	MICAL3	GeneBody
cg26051001	chr3	194200959	RP11-513G11.4	distal_enhancer	N_Shelf
cg13882195	chr5	1893325	CTD-2194D22.4	promoter
cg13035959	chr3	77906256	RNU6-217P	distal_enhancer
cg09052690	chr1	60388504	LINC01748	distal_enhancer
cg15275339	chr10	98133532	R3HCC1L	prox_enhancer	N_Shore
cg13275152	chr14	51877128	GNG2	prox_enhancer
cg02754950	chr2	33064537	H2ACP2	prox_enhancer
cg09180213	chr2	61486106	XPO1	distal_enhancer
cg19415933	chr18	24170597	RNA5SP452	other_regul_region
cg14193013	chr9	82675269	LOC107987087	GeneBody
cg14387058	chr9	133088215
cg03707973	chr12	54432453	LINC01154	distal_enhancer
cg18104041	chr22	37092110	TMPRSS6	distal_enhancer
cg01488651	chr17	30293577	LOC124903971	TSS1500	S_Shore
cg23307829	chr2	202381264	BMPR2	other_regul_region	S_Shelf
cg11799430	chr1	54309432	SSBP3	GeneBody
cg14684558	chr20	44861619	PGBD4P2	distal_enhancer
cg19503143	chr6	122492019	PKIB	distal_enhancer
cg05654547	chr22	27313284	LINC02554	exon1
cg16706130	chr11	83818816	DLG2	GeneBody
cg27444996	chr12	105086006
cg01415499	chr8	18141717
cg12572807	chrX	101081372	TMEM35A	distal_enhancer
cg10929551	chr10	84845990	RPS3AP5	distal_enhancer
cg13749864	chr14	90448261	LINC00642	distal_enhancer
cg23616258	chr7	95477252	ASB4	GeneBody
cg26455554	chr1	202002677	MIR6740	prox_enhancer
cg24284534	chr16	17375994	XYLT1	GeneBody
cg01700189	chr13	35210492	SCAND3P1	other_regul_region
cg04951962	chr1	167756941	MPZL1	distal_enhancer
cg25061987	chr7	39012256	POU6F2;POU6F2-AS2	GeneBody;GeneBody
cg10321370	chr6	146700466	RNU6-906P	other_regul_region
cg22566973	chr7	50936615	LOC124900241	TSS1500
cg08515489	chr2	203721666	CD28	distal_enhancer
cg12822526	chr3	141267253	PXYLP1	GeneBody
cg09266516	chr3	15686116	MIR3134	distal_enhancer
cg06753316	chr10	7491308	RNU6-535P	distal_enhancer
cg27506198	chrX	120561363	CUL4B	promoter	Island
cg08187651	chr9	90546457	LINC01501	distal_enhancer
cg15225993	chr17	67331297	PSMD12	distal_enhancer
cg24241449	chr4	19791414	LOC105374511	GeneBody
cg10040839	chr18	62537357	ZCCHC2	distal_enhancer
cg13397481	chr13	95533756	CLDN10-AS1	exon1
cg23097897	chr2	15940248	MYCN	promoter	Island
cg15724820	chr14	85421255
cg00852316	chr17	73168681	SSTR2	distal_enhancer	S_Shelf
cg25641339	chr4	3764482			N_Shore
cg05334937	chr20	59621024	PHACTR3-AS1	distal_enhancer
cg07657870	chr5	170789043	GABRP	GeneBody
cg10218166	chr8	40174618	RP11-470M17.2	distal_enhancer
cg05629005	chr15	50262240	HDC	distal_enhancer
cg09874335	chr10	84310591	CCSER2	distal_enhancer
cg23033755	chr1	64596560	CACHD1	GeneBody
cg16823927	chr12	105506485	LOC105369958	GeneBody
cg07332511	chr7	98848986	TMEM130	GeneBody
cg25817514	chr7	157477953	LOC101927914	GeneBody
cg08266464	chr22	29705291	CABP7-DT	GeneBody
cg19694282	chr1	225465498	LINC02765	prox_enhancer
cg11920005	chr17	35987045	CCL14	TSS1500
cg14986340	chr15	94701849
cg01175279	chr9	32550314	SMIM27;TOPORS-AS1	prox_enhancer;prox_enhancer	N_Shore
cg17761148	chr2	16336158
cg08353990	chr2	202911800	WDR12	promoter	N_Shore
cg03879806	chr15	71781209	THSD4	GeneBody
cg16705577	chr11	83725738	DLG2	TSS1500
cg17758398	chr18	49497259	SRP72P1	prox_enhancer
cg11952870	chr4	127920742	RNU6-583P	promoter
cg12594366	chr17	49967016	RNU6-1313P	promoter	S_Shore;N_Shore
cg14218737	chr1	204670395	LRRN2	GeneBody
cg04032897	chr14	103549044	RNU7-160P	prox_enhancer
cg06041404	chr9	130428986	ASS1	other_regul_region
cg08493185	chr3	58164732	FLNB-AS1	distal_enhancer
cg18972042	chr2	73014119	SFXN5	distal_enhancer
cg11513057	chr4	150321287	LRBA	GeneBody
cg16139476	chr6	51025091	FTH1P5	distal_enhancer
cg13817798	chr2	214731313	ENSAP3	distal_enhancer
cg06407094	chr3	156660910
cg21121997	chr2	112195272	FBLN7	GeneBody
cg02523350	chr14	64093215	MIR548H1	prox_enhancer
cg17344749	chr2	75490881
cg02030331	chr15	78457314	IREB2	distal_enhancer
cg00739259	chr8	30000895	MAP2K1P1	distal_enhancer
cg15132440	chr3	17841363	PP1P	distal_enhancer
cg06261664	chr2	196959964	PGAP1	distal_enhancer
cg21143045	chr2	118632736	LINC01956	other_regul_region
cg03490406	chr8	129446936	CCDC26	GeneBody
cg18008625	chr12	1648861	MIR3649	distal_enhancer	S_Shelf
cg00004778	chr15	80660549	RNU6-380P	distal_enhancer
cg15158893	chr1	42937266	SLC2A1	GeneBody
cg19863728	chr12	10140202	CLEC7A	other_regul_region
cg15017344	chr2	237086734	COPS8	prox_enhancer	S_Shore
cg14765847	chr11	134008523	LINC02730	exon1
cg11292317	chr18	49858623	MYO5B	distal_enhancer
cg12574596	chr22	25509761
cg13138929	chr15	64503463	GAPDHP61	distal_enhancer
cg18932707	chr6	139403235	CITED2	distal_enhancer
cg08264089	chr12	32756671	YARS2	prox_enhancer	S_Shore
cg06165723	chr1	21636485	RAP1GAP	GeneBody
cg26142952	chr2	100178916	LINC01104	promoter
cg22806403	chr15	74815748	LMAN1L	GeneBody
cg08924893	chr1	212184041
cg11129701	chr1	7802791	PER3	GeneBody
cg12358991	chr9	36401584	RNF38	prox_enhancer	S_Shore
cg14377660	chr9	137709015	EHMT1	GeneBody
cg17625635	chr17	77120308	SEC14L1	GeneBody
cg23526139	chr9	126917251	RALGPS1	distal_enhancer	S_Shore
cg01709088	chr2	120006779	EPB41L5	distal_enhancer
cg20342393	chr15	45449162	SLC30A4-AS1	prox_enhancer
cg16505498	chr6	7402361	RIOK1	GeneBody
cg19141453	chr10	3709095	LOC105376360	GeneBody
cg07013020	chr11	15482975
cg20445467	chr7	17298192	AHR	TSS1500	N_Shore
cg22796214	chr2	83284617	LOC105374833	GeneBody
cg15696830	chr1	207888713	CD34	prox_enhancer
cg06061453	chr16	5264432	RBFOX1	GeneBody
cg18851966	chr10	1045083	IDI1	distal_enhancer	N_Shelf
cg23433621	chr11	64645158	NRXN2-AS1	prox_enhancer	S_Shore
cg18875696	chr3	38268677	CDC42P7	distal_enhancer
cg17940201	chr11	11947378	DKK3	distal_enhancer
cg23380360	chrX	71118085	MED12	prox_enhancer	N_Shore
cg11798716	chr14	54556863	SAMD4A	distal_enhancer
cg00674807	chr16	81220802	PKD1L2	TSS1500
cg04015604	chr19	569965	BSG	prox_enhancer	N_Shelf
cg17462095	chr17	36824806
cg27584139	chr14	71181817
cg22302664	chr11	109005507
cg08455267	chr9	18500264	ADAMTSL1	distal_enhancer
cg01744220	chr17	82445847	CYBC1;C17orf62	distal_enhancer;distal_enhancer	S_Shore;S_Shore
cg24525960	chr5	14407258	TRIO	GeneBody
cg13234878	chr1	229845730	LINC01682	other_regul_region
cg12236244	chr14	100846793	MEG3	GeneBody
cg05829137	chr2	134550798	TMEM163	GeneBody
cg23632096	chr12	122251073	VPS33A	distal_enhancer
cg21692590	chr15	100901131	ALDH1A3;ALDH1A3-AS1	GeneBody;GeneBody
cg02684871	chr6	163444368	QKI	distal_enhancer
cg15087939	chr5	133847175
cg10640852	chr18	1392152	LINC00470	distal_enhancer
cg09186183	chr7	100094319	MIR25;MIR93;MIR106B	TSS1500;TSS1500;TSS1500
cg14323780	chr2	105098793	MRPS9;MRPS9-AS1	GeneBody;GeneBody
cg17927824	chr5	117594297
cg03475546	chr5	37226939	CPLANE1	GeneBody
cg09959223	chr4	175643361	GPM6A	GeneBody
cg12885183	chr6	7041885
cg09815414	chr9	126421726	SNORD116	distal_enhancer
cg00678002	chr2	121471673	CLASP1-AS1	distal_enhancer
cg04936535	chr15	101103877	LOC105371026	GeneBody
cg05784374	chr1	161473603			S_Shore
cg03815549	chr15	51224831	MIR4713	distal_enhancer
cg13377595	chr9	6099095
cg24395178	chr16	81901714	RN7SKP176	distal_enhancer
cg10379302	chr9	94258011	ZNF169	TSS1500	N_Shore
cg17201133	chr10	79306206	PPIF	distal_enhancer
cg26627089	chr13	100590945			S_Shore
cg13040051	chr8	29579899
cg26887030	chr12	12289444	RNU6-318P	other_regul_region
cg10070345	chr11	67895587	LOC112268076	GeneBody
cg05086553	chr5	18652383	LINC02100	distal_enhancer
cg26229485	chrX	27442564	PTP4A1P5	other_regul_region
cg22761827	chr5	131489290	RAPGEF6	GeneBody
cg18815280	chr1	84525929	GNG5	distal_enhancer
cg07748869	chr3	30302363	LOC124909358	GeneBody
cg04971406	chr2	101617245
cg11232658	chr2	232538671	CHRNG	prox_enhancer
cg09408431	chr17	82605955
cg27609785	chr2	109664218	RANBP2	GeneBody
cg19444377	chr17	7882164	CHD3	distal_enhancer	N_Shelf
cg24266825	chr3	187966823	LINC01991	distal_enhancer
cg15696661	chr3	12610626	RAF1	GeneBody
cg04287106	chr9	134361117	RXRA	distal_enhancer	S_Shore
cg08663875	chr14	68240071	RN7SL108P	distal_enhancer
cg07939157	chr8	100457701	LOC105375670	GeneBody
cg06042900	chr3	31522042
cg16871293	chr2	197893943	PLCL1	GeneBody
cg26306920	chr9	88971157	PCNPP2	prox_enhancer
cg01945501	chr1	69977336	LRRC7	GeneBody
cg07588932	chr11	72782588	MIR4692	TSS1500	S_Shore
cg02007480	chr5	160334082	CCNJL	GeneBody
cg22422273	chr17	32259788	LOC105371731	GeneBody
cg01250195	chr5	136095271
cg15449348	chr3	123946919	CCDC14	GeneBody
cg22278522	chr16	57646828	ADGRG1;GPR56	distal_enhancer;distal_enhancer
cg16978104	chr14	97457634	LINC02325	TSS1500
cg12257918	chr14	96631967	RN7SKP108	other_regul_region
cg17411108	chr3	190014716	MTAPP2	distal_enhancer
cg16145550	chr6	36956154	PI16	prox_enhancer	N_Shelf
cg16761990	chr2	21965598	LOC124908056	exon1
cg22513409	chr7	144019778	OR6B1	distal_enhancer
cg17594757	chr1	16442506	NECAP2	prox_enhancer	S_Shore
cg09885709	chr8	11042095	MIR598	promoter
cg14277414	chr2	94956613	LOC105373487	GeneBody
cg13555959	chr16	9854989	GRIN2A	GeneBody
cg10905459	chr6	92389008
cg22906400	chr1	11490745	DISP3	GeneBody
cg01989084	chr8	124373754	TMEM65	prox_enhancer	S_Shore
cg03579963	chr10	103698608	SH3PXD2A	GeneBody
cg16196858	chr11	34792097	LOC102723568	GeneBody
cg24163835	chr3	183188628	MCF2L2	GeneBody
cg13727420	chr22	35353687
cg03505523	chrX	14398949	GLRA2	distal_enhancer
cg26145442	chr8	102906541	MAILR	distal_enhancer
cg10776347	chr7	82605612
cg22701938	chr1	160355673	NHLH1	distal_enhancer
cg08880858	chr11	107345778	CWF19L2	GeneBody
cg24601208	chr1	33903404	CSMD2-AS1	distal_enhancer
cg25177532	chr5	172272235	UBTD2	distal_enhancer
cg26190348	chr2	74835941	HK2	prox_enhancer	S_Shore
cg04365101	chr17	57626604	RN7SL449P	distal_enhancer
cg24284378	chr16	8997024	USP7	distal_enhancer
cg26816544	chr17	59893800	RPS6KB1	prox_enhancer	S_Shore
cg09108686	chr1	203613334	ATP2B4	distal_enhancer
cg25450248	chr13	77327995	MYCBP2	prox_enhancer	S_Shore;N_Shore
cg21850163	chr17	62591580	TLK2	GeneBody
cg04173762	chr16	4013660	ADCY9	GeneBody
cg23515884	chr1	8263220	LOC124903835	GeneBody
cg13206631	chr5	168428082	RARS1	distal_enhancer
cg06943449	chr10	69337571	HK1	distal_enhancer
cg15319418	chr4	40710982	NSUN7	distal_enhancer
cg01155916	chr5	148382988	FBXO38-DT	prox_enhancer	N_Shore
cg21966992	chr4	185866268	SORBS2	GeneBody
cg06826305	chr12	92171452	BTG1-DT	GeneBody
cg25343135	chr10	122276809	BTBD16	distal_enhancer
cg24418761	chr10	73359629	CFAP70;TTC18	prox_enhancer;prox_enhancer	S_Shore
cg25689312	chr13	28607508	EIF4A1P7	distal_enhancer
cg02383058	chr8	128428929	LINC00824	prox_enhancer
cg00649442	chr8	8977889	LOC124901866	GeneBody
cg12278688	chr1	155642345
cg09096001	chr4	166502446
cg06569417	chr15	78241068	ACSBG1	other_regul_region
cg03734609	chr13	91185409	LINC00379	promoter
cg04209893	chr2	235348168
cg08930734	chr9	97975896	LOC124902226	GeneBody
cg25085326	chr20	49594517	PTGIS	distal_enhancer
cg16812373	chr5	150356534	TCOF1;LOC105378226	TSS1500;exon1	N_Shore
cg17218224	chr2	2581475
cg20032949	chr17	37519014	DUSP14	distal_enhancer
cg15673536	chr14	106530766	IGHVIII-47-1	prox_enhancer
cg14809015	chr15	80058884	ZFAND6	prox_enhancer	N_Shore
cg18579312	chr9	121571614	DAB2IP	GeneBody
cg02087002	chr2	233223710	RN7SL32P	distal_enhancer
cg18505698	chr3	56677467	FAM208A;TASOR	distal_enhancer;distal_enhancer
cg08932158	chr2	188369888	GULP1	GeneBody
cg16198370	chr2	190434982	MFSD6;NEMP2	GeneBody;GeneBody
cg27188589	chr4	150174420	DCLK2	GeneBody
cg08476354	chr2	12919059
cg10943980	chr10	31999547	RN7SL825P	distal_enhancer
cg01804164	chr15	80154729	FAH	GeneBody	S_Shore
cg27086815	chrX	55716544	RRAGB	TSS1500
cg13755206	chr19	37316807	ZNF875	TSS1500	S_Shelf;N_Shore
cg07862582	chr8	123569710
cg18580169	chr1	247725287	OR14A2	GeneBody
cg19601580	chr5	141535009	DIAPH1	distal_enhancer
cg20516279	chr2	221101151
cg16933118	chr3	159922618	IL12A-AS1	GeneBody
cg20531464	chr8	106456311	OXR1	distal_enhancer
cg13828212	chr18	6808018	ARHGAP28	GeneBody
cg00533834	chr14	23414074	MHRT	TSS1500
cg19503589	chr11	1760480	PRADX	prox_enhancer	N_Shelf
cg25802476	chr4	41418597	RPL12P20	distal_enhancer
cg12737327	chr5	115297307	CCDC112	prox_enhancer	S_Shore
cg06673288	chr9	4106380	GLIS3	GeneBody
cg19542388	chrY	13019499
cg20782059	chr12	18553064	ZKSCAN7P1	distal_enhancer
cg23290852	chr2	158949105	RNU2-21P	distal_enhancer
cg02511440	chr16	85105189	CIBAR2;FAM92B	distal_enhancer;distal_enhancer
cg25351196	chr10	14326859	FRMD4A	distal_enhancer
cg06446608	chrX	153690981	SLC6A8	GeneBody	S_Shore
cg08089927	chr5	149465358	MIR145	distal_enhancer
cg03544495	chr9	87715096	CTSL	distal_enhancer
cg16010208	chr12	28962305
cg26853620	chr8	28075973	NUGGC	exon1
cg17123728	chr11	379914	B4GALNT4	distal_enhancer	S_Shelf;Island
cg04542091	chr19	33806588	KCTD15	distal_enhancer
cg05795002	chr15	96767724	FAM149B1P1	distal_enhancer
cg04849164	chr3	47427527	SCAP	GeneBody
cg04179000	chr14	22873082	LRP10	prox_enhancer	S_Shore
cg10951657	chr5	31367179	RP11-152K4.2	distal_enhancer
cg12552746	chr7	57387285
cg10408283	chr1	11930698	PLOD1	distal_enhancer	N_Shelf
cg10276481	chr1	229109175	LINC02814	distal_enhancer
cg12691689	chr4	38382255	LINC02513	GeneBody
cg16186601	chr9	37744624	TRMT10B	other_regul_region
cg10306051	chr9	98523489	SEPTIN7P7	distal_enhancer
cg20431745	chr4	73110979	ANKRD17	GeneBody
cg23139070	chr3	67774971	SUCLG2-DT	GeneBody
cg08804096	chr2	11099439
cg18979691	chr8	126002357
cg07510276	chr17	80417355	ENDOV	prox_enhancer	S_Shore
cg09230193	chr4	57499956
cg12618868	chr2	62355181
cg09948387	chr5	72239092	MRPS27	distal_enhancer
cg26726402	chr2	46720968	SOCS5	GeneBody
cg17968422	chr3	59064292
cg26932981	chr18	62101416	PIGN	distal_enhancer
cg19738657	chr14	20323192	SNORA79B	exon1
cg14996712	chr20	48539082	RNU7-144P	distal_enhancer
cg06009892	chr20	48395095	LOC105372643	exon1
cg08546706	chr12	93323955	LOC643339	GeneBody
cg15000479	chr5	172881926	ERGIC1	distal_enhancer
cg07008989	chr11	70617568	SHANK2-AS1	distal_enhancer
cg11118147	chr1	175209415
cg20934929	chr13	19811152	ST6GALNAC4P1	distal_enhancer
cg06452176	chrX	9310572
cg21657071	chr3	31158623	MIR466	other_regul_region
cg16398875	chr14	90194180	Y_RNA	other_regul_region
cg03071383	chr2	135511997	ZRANB3	GeneBody
cg22786682	chr6	149029098	UST-AS2	distal_enhancer
cg23997218	chr16	24517229
cg12458266	chr19	5451918	ZNRF4	distal_enhancer	N_Shelf
cg16660431	chr22	38836534	NPTXR	GeneBody
cg24462058	chr1	20310651	VWA5B1	GeneBody
cg26871600	chr8	29937027	LINC02209	distal_enhancer
cg13745129	chr14	61715564	HIF1A;HIF1A-AS3	GeneBody;GeneBody
cg15232723	chr18	43078566	RIT2	GeneBody
cg02105976	chr20	45105534	KCNS1	distal_enhancer
cg12354047	chr9	130792348	ABL1;LOC124902288	GeneBody;GeneBody
cg12014289	chrX	123621410	THOC2	GeneBody
cg04016206	chr14	90587737	TTC7B	GeneBody
cg01284567	chr10	23512959
cg09092986	chr2	201965274	RNU6-440P	distal_enhancer
cg03730529	chr14	89426177	FOXN3-AS1	distal_enhancer
cg00427023	chr1	17443580	RCC2	distal_enhancer	S_Shelf
cg14605362	chr20	34689728
cg00763961	chr9	105757691	DEPDC1P2	prox_enhancer
cg05268909	chr4	6171690	JAKMIP1	GeneBody
cg19744599	chr4	80305707	C4orf22;CFAP299	distal_enhancer;distal_enhancer
cg22721183	chr1	224783066	LINC02813	distal_enhancer
cg21864904	chr16	14379274	LINC02130	distal_enhancer
cg20702870	chr4	7052373	TADA2B	prox_enhancer	S_Shore;N_Shore
cg06344918	chr16	48176725	ABCC11	GeneBody
cg24383710	chr4	53050379	SCFD2	GeneBody
cg19554207	chr19	3824350	MATK	distal_enhancer	S_Shelf;S_Shelf;N_Shore
cg25558731	chr14	76565397
cg21640060	chr1	175520468	TNR-IT1	distal_enhancer
cg18556326	chr5	179335577	ADAMTS2	GeneBody
cg04739770	chr4	185452200	CCDC110	GeneBody
cg00753194	chr1	214833530	GAPDHP24	distal_enhancer
cg15078439	chr9	125190626	PPP6C	prox_enhancer	S_Shore
cg26712947	chr3	196146207	LINC00885	GeneBody
cg22744433	chr1	185350663	CBSLR	GeneBody
cg20204812	chr1	183071697	LAMC1	GeneBody
cg13107348	chr12	114395860	TBX5	distal_enhancer	N_Shore
cg04448165	chr12	124993012	BRI3BP	prox_enhancer	S_Shelf;N_Shore
cg14248575	chr14	54738282	SAMD4A-AS1	distal_enhancer
cg22466559	chr2	102336327	IL1RL1	TSS1500
cg02776249	chr1	150061578	OTUD7B	GeneBody
cg26072338	chr3	47837197	DHX30	distal_enhancer
cg18785735	chr6	64505505	HNRNPDP2	distal_enhancer
cg17663864	chr6	40400230	RNU6-250P	distal_enhancer
cg08182372	chr22	48556445	TAFA5	GeneBody	N_Shelf
cg12675804	chr9	136900660	MIR4479	distal_enhancer
cg05921787	chr3	11221914	HRH1;LOC102723663	GeneBody;GeneBody
cg07690344	chr10	10057050
cg16048100	chr5	133273733	FSTL4;LOC124901067	GeneBody;GeneBody
cg14209389	chr3	57693686	DENND6A	TSS1500	S_Shore
cg06742794	chr12	14423077	ATF7IP	prox_enhancer
cg25785623	chr13	101159410	NALCN	GeneBody
cg24780366	chr2	128735036			N_Shore
cg06875669	chr11	18087360	SAAL1	other_regul_region
cg17992179	chr12	47750570	RAPGEF3	distal_enhancer
cg07502947	chr4	117311540	AC113617.1	distal_enhancer
cg00333899	chr16	56939372	HERPUD1	GeneBody
cg15569558	chr12	108879603	DAO	TSS1500
cg00335957	chr5	65060360	Y_RNA	distal_enhancer
cg22342477	chrX	143121611	RN7SKP81	distal_enhancer
cg14688708	chr17	17937597	TOM1L2	distal_enhancer
cg25523221	chr6	142755807	HIVEP2	GeneBody
cg09758422	chr1	109412393	PSMA5	GeneBody
cg16516446	chr21	45576026	SLC19A1	distal_enhancer
cg26987564	chr11	117090019	SIK3	distal_enhancer
cg22707750	chr9	126056246
cg16923587	chr13	30742055	ALOX5AP;LOC124903146	GeneBody;GeneBody
cg11503414	chr12	55822505	ORMDL2	distal_enhancer
cg27363672	chr8	118044907	EXT1	distal_enhancer
cg20139524	chr1	35683406	LOC105378646	GeneBody
cg12367009	chr18	58006394	HMGN1P30	distal_enhancer
cg12647227	chr2	30991213	GALNT14	GeneBody
cg23347611	chr11	64936809	GPHA2	prox_enhancer
cg17667555	chr12	56146896	MYL6B	distal_enhancer
cg26299482	chr12	132995343	ZNF26	GeneBody
cg15921745	chr19	10666572	ILF3	GeneBody
cg21695686	chr20	38307582	BPI	distal_enhancer
cg26368022	chr2	200762260	AOX2P	prox_enhancer
cg15924525	chr19	35100796	HPN-AS1	distal_enhancer
cg14679848	chr5	176587847	CDHR2	GeneBody
cg10923466	chr2	74392315	DCTN1	prox_enhancer	S_Shore
cg10227124	chr11	123559129	GRAMD1B	prox_enhancer
cg08999017	chr5	14960389	SEPHS2P1	promoter
cg12888379	chr11	45617410
cg26510118	chr4	81705772	MTCYBP44	other_regul_region
cg02529145	chr16	70701400	VAC14	GeneBody
cg17422120	chr12	1994199	DCP1B	distal_enhancer
cg14533494	chr16	6725801	RBFOX1	GeneBody
cg22178694	chr7	47543688	TNS3	GeneBody
cg11585643	chr1	112456798	CTTNBP2NL	GeneBody
cg02012327	chr13	20102555	LINC01072	prox_enhancer
cg05201243	chr2	239393829	HDAC4	GeneBody
cg07431868	chr12	126406416	LINC02825;LOC124903048	GeneBody;GeneBody
cg14113851	chr15	87604978	LINC00052	other_regul_region
cg17458910	chr10	75547446	MIR606	distal_enhancer
cg17727639	chr22	44019821	PARVB	distal_enhancer
cg24724445	chr5	180361655	GFPT2	distal_enhancer
cg20637027	chr6	150777791	PLEKHG1	GeneBody
cg13917775	chr1	240483647
cg27610727	chr11	57311780	TNKS1BP1	distal_enhancer
cg24759357	chr1	165425791	RXRG	distal_enhancer
cg26036831	chr10	13681418	FRMD4A	GeneBody
cg10545616	chr9	105883578	SLC25A6P5	distal_enhancer
cg23507839	chr3	184067932
cg00753017	chr8	124997248	SQLE-DT	prox_enhancer	N_Shore
cg25003987	chr19	33126209	WDR88	distal_enhancer
cg00693514	chr10	48945998	WDFY4	GeneBody
cg09270920	chr9	122158586	MORN5	TSS1500	N_Shore
cg07946584	chr8	123961357	FER1L6	GeneBody
cg16951947	chr3	134059033	LINC02000	TSS1500
cg15393941	chr1	58942998	RP11-145M4.3	distal_enhancer
cg09108854	chr12	92357536	LINC02391;LOC105369902	GeneBody;GeneBody
cg03773235	chr12	55847326	MMP19	distal_enhancer
cg01102696	chr9	93820839	MIR4291	other_regul_region
cg13715284	chr8	130682245
cg14884379	chr18	63892206	SERPINB2	distal_enhancer
cg05273913	chr10	119724843	INPP5F	prox_enhancer	N_Shore
cg14115176	chr8	69148597	TPM4P3	distal_enhancer
cg01116196	chr3	101383988	SENP7	GeneBody
cg09009287	chr5	93342615	POLD2P1	distal_enhancer
cg14430865	chr4	48602691	FRYL	GeneBody
cg06322259	chr8	8849824	MFHAS1	GeneBody
cg14799766	chr20	49394818	LOC105372649;KCNB1	GeneBody;GeneBody
cg09780594	chr9	93813893	LOC101928014	GeneBody
cg24590949	chr19	44718312	CEACAM16-AS1	prox_enhancer
cg07494102	chr11	34640847	EHF	TSS1500
cg24924598	chr14	103744638	PPP1R13B	GeneBody
cg01060535	chr11	67115422	KDM2A	distal_enhancer	N_Shelf
cg19629325	chr12	103642348	STAB2	GeneBody
cg01210513	chr20	53137686	TSHZ2	GeneBody
cg02873433	chr16	14361569
cg13024052	chr2	10083435			S_Shelf
cg26755611	chr13	58528458	CTAGE16P	prox_enhancer
cg11826073	chr3	47243882	SNORD13P3	other_regul_region
cg15519318	chr12	9510055	LOC408186	GeneBody
cg08169157	chr9	124808301	OLFML2A	GeneBody	N_Shore
cg21838645	chr8	119947676	RNA5SP277	distal_enhancer
cg17945345	chr20	53497258
cg03472542	chr12	8832267	A2ML1-AS1	prox_enhancer
cg21714855	chr7	151175131			S_Shelf;S_Shore
cg04498652	chr4	56803733	RN7SL357P	distal_enhancer
cg03804475	chr5	150357063	TCOF1;LOC105378226	TSS1500;exon1	N_Shore
cg19920923	chr5	151083603	TNIP1	distal_enhancer	S_Shelf
cg10248218	chr18	13610633	MIR4526	prox_enhancer
cg01633252	chr2	21220665	LOC105374317	TSS1500
cg24699588	chr5	159209992	RNF145;RNF145	TSS1500;exon1	S_Shore
cg13069411	chr11	66003599	EIF1AD	TSS1500	S_Shore
cg22433677	chr7	95900121	DYNC1I1	distal_enhancer
cg04589172	chr6	157671085	MIR3692	distal_enhancer	N_Shore
cg10363550	chr2	144412834	ZEB2	distal_enhancer
cg01409981	chr11	37142001
cg04439491	chr8	144841222	ZNF7;COMMD5	GeneBody;GeneBody
cg18670347	chr20	62938761	GID8	prox_enhancer	S_Shore
cg00295335	chr9	33602953	CYP4F26P	other_regul_region
cg25753411	chr6	138406150	HEBP2	prox_enhancer	S_Shore
cg25113009	chr17	50425947	ACSF2	prox_enhancer	Island
cg07669309	chr16	54657336
cg02021414	chr9	121222966	GSN	distal_enhancer
cg13561582	chr2	16915202
cg13151483	chr18	21754900	MIB1	distal_enhancer
cg11713660	chr17	35218597
cg22383595	chr3	133867623	RAB6B	GeneBody
cg25828758	chr3	136134234	CRIPTOP6	distal_enhancer
cg19307868	chr4	8504593	TRMT44	GeneBody
cg22121575	chr17	7130024	LOC105371512	TSS1500
cg01848650	chr2	234913404	LOC105373937	GeneBody
cg06583111	chr7	28536366	CREB5	distal_enhancer
cg20715026	chr11	110818337	HNRNPA1P60	distal_enhancer
cg11295405	chr10	30384776
cg26392213	chr2	18549617
cg26019380	chr3	9428935	SETD5;SETD5	TSS200;TSS1500
cg08806676	chr12	66129881	LLPH-DT	TSS1500	N_Shore
cg15482265	chr3	18296009
cg26524964	chr13	112759855	ATP11A	GeneBody	S_Shelf
cg09039110	chr6	815487
cg07255667	chrX	139885454	ATP11C	GeneBody
cg23725953	chr14	76201201	GPATCH2L	distal_enhancer
cg22643307	chr12	48107334	PFKM	prox_enhancer	S_Shore
cg06823122	chr3	109806887	LOC124906267	GeneBody
cg17095637	chr13	59878172	DIAPH3-AS1	distal_enhancer
cg14674977	chr10	12239323	CDC123	GeneBody
cg06397447	chr1	18289462	IGSF21;LOC124903863	GeneBody;GeneBody
cg26949687	chr22	50318451	DENND6B;LOC105373096	GeneBody;GeneBody	S_Shore
cg14624922	chr14	55747224
cg21501866	chr19	35461478
cg05954228	chr17	74512986	CD300LB	distal_enhancer
cg24431636	chr13	20551016
cg06313447	chr5	4640308
cg10758667	chr3	134382033	HMGN1P9	distal_enhancer
cg05798491	chr3	170056739	GPR160;LOC124909455	GeneBody;GeneBody
cg13191926	chr9	10613522	PTPRD-DT	prox_enhancer	S_Shore
cg23779153	chr11	134025777	LINC02730	TSS1500
cg13640249	chr20	52501454	LOC124904931	TSS1500
cg02166351	chr20	45642228
cg25439597	chr1	245041859	RNU6-999P	distal_enhancer
cg09821981	chrX	30618426	CKS1BP6	prox_enhancer
cg00116911	chr12	5796772	ANO2	distal_enhancer
cg12307439	chr7	6226631	Y_RNA	distal_enhancer
cg21728490	chrX	121867793
cg15562790	chr15	58217657
cg22003512	chr7	90901258	CDK14	GeneBody
cg19208876	chr10	77333772	KCNMA1-AS3	distal_enhancer
cg17156401	chr12	726054	LOC101929432	GeneBody
cg17679094	chr4	8479480	TRMT44	GeneBody
cg02356989	chr4	152207576	LOC105377490	GeneBody
cg06430925	chr1	41738647	HIVEP3	distal_enhancer
cg02128905	chr8	123174918
cg01507280	chr7	44472077	RPL32P18	distal_enhancer
cg22622963	chr20	1165418	PSMF1	GeneBody
cg14831289	chr3	42221476	TRAK1	GeneBody
cg23913086	chr3	158270184	RPL15P6	distal_enhancer
cg26239196	chr9	127263383	GARNL3	prox_enhancer
cg02031618	chr9	89814922
cg20415702	chr15	55169181
cg26052987	chr5	80240551	SERINC5	distal_enhancer
cg02799854	chr9	31519374
cg15707579	chr1	25907796	STMN1	prox_enhancer	S_Shore
cg20078587	chr14	106658687	IGHV3-64	prox_enhancer
cg15979692	chr20	13331980	TASP1	GeneBody
cg18200218	chr7	140241081	LOC107986854	GeneBody
cg16076532	chr14	63919255	SYNE2	GeneBody
cg11300111	chr1	206052343	RHEX	TSS1500
cg11516609	chr14	36982424	MIR4503	distal_enhancer
cg13858806	chr18	54743888	RPSAP57	prox_enhancer
cg02822361	chr14	105006696
cg16628206	chr2	227165208	COL4A3	prox_enhancer	S_Shore
cg16741984	chr12	102919032	PAH	prox_enhancer	S_Shore
cg16725262	chr13	35870136	DCLK1;LOC105370163	GeneBody;GeneBody
cg16686316	chr18	2312684
cg14629595	chr18	76380371	ZNF516	GeneBody	S_Shore
cg25254926	chr1	159197395	CADM3-AS1	distal_enhancer
cg17050687	chr7	75876663	RHBDD2	distal_enhancer	N_Shelf
cg02425262	chr20	17882077	LOC105372548	GeneBody
cg06766459	chr22	46599280	GRAMD4	distal_enhancer
cg04726653	chr15	87933806	NTRK3	GeneBody
cg18187398	chr2	31823805
cg00627298	chr14	100978297	MEG8	GeneBody
cg20414053	chr15	32740908	GREM1-AS1	other_regul_region
cg18424122	chr2	10042108	KLF11	TSS1500	N_Shore
cg24954098	chr4	168411608	DDX60L	GeneBody
cg23426341	chr18	34695445	DTNA	distal_enhancer
cg20311847	chr6	47629800
cg14176875	chr18	7789809	PTPRM	GeneBody
cg18543596	chr11	10500530	AMPD3	GeneBody
cg17668415	chr5	337733	PDCD6-AHRR;AHRR	GeneBody;GeneBody
cg09990082	chr2	18435441	LOC105373454	GeneBody
cg19964158	chr1	180093581	CEP350	GeneBody
cg19254312	chr2	48582253	STON1-GTF2A1L	exon1
cg18544538	chr22	45376857	SMC1B	distal_enhancer
cg14836889	chr9	128225079	MIR199B	distal_enhancer
cg07864377	chr9	100063410	ERP44	distal_enhancer
cg10901323	chr4	76597847	MIR548AH	distal_enhancer
cg06146973	chr11	19398920	RNA5SP335	distal_enhancer
cg26411046	chr10	14568942	FAM107B	GeneBody
cg18722949	chr18	58179271	NEDD4L	GeneBody
cg01242974	chr1	115840923	NHLH2	prox_enhancer	S_Shore
cg16430649	chr16	3070162	RNU1-125P	prox_enhancer
cg05325372	chr17	2816966	RAP1GAP2	distal_enhancer
cg04351586	chr7	92853733	CDK6	distal_enhancer
cg05399705	chr11	126336597	DCPS	GeneBody
cg08718518	chr10	88913429	STAMBPL1	distal_enhancer
cg21061317	chr11	119608005	RP11-196E1.3	prox_enhancer
cg08773573	chr14	50451948	MAP4K5	exon1
cg13523572	chr2	191447220	RNU6-1045P	other_regul_region
cg15408326	chr12	94689927	TMCC3	distal_enhancer
cg22828473	chr12	44014840	TMEM117	GeneBody
cg03952500	chr9	131701260	RAPGEF1	distal_enhancer
cg20172452	chr2	33331673	LTBP1	GeneBody
cg05281385	chr13	97800226
cg02541672	chr14	22111747
cg20488972	chr16	10944042	CLEC16A	TSS1500	N_Shore;S_Shore
cg08393952	chr15	54082700	UNC13C	GeneBody
cg24264043	chr15	75579933	PTPN9	TSS1500	S_Shore
cg16382969	chr20	47857708
cg20246424	chr5	157245698	CYFIP2	distal_enhancer
cg14914174	chr3	31004437	GADL1	distal_enhancer
cg05388185	chr10	72088947	SPOCK2	promoter	S_Shore
cg26292912	chr7	121327820	WNT16	promoter	N_Shore
cg12150799	chr20	51123135	RPSAP1	distal_enhancer
cg12449821	chr7	20404404	ITGB8	GeneBody
cg18402315	chr4	6834969	KIAA0232	distal_enhancer
cg01724831	chr16	24495658	LOC105371143	TSS1500
cg06386053	chr13	110903475	ANKRD10	GeneBody
cg10372630	chr1	23639542	EEF1A1P48	distal_enhancer
cg23710104	chr12	48025386	LOC105369750	GeneBody
cg18348616	chr10	95710499	ENTPD1	TSS1500
cg15651087	chr18	40413395
cg24048834	chr4	690688	SLC49A3	GeneBody	S_Shelf;S_Shore
cg14667748	chr14	32331605	AKAP6	distal_enhancer
cg14628837	chr11	77740552	RSF1-IT1	TSS1500
cg02335460	chr19	33236719	SLC7A10	distal_enhancer	S_Shore
cg11066566	chr3	17741881	LOC105376975;TBC1D5	TSS1500;TSS1500	N_Shore
cg22445910	chr17	34750199
cg27605805	chr19	7110115	ZNF557	distal_enhancer
cg26470766	chr9	37758894	TRMT10B	other_regul_region
cg17341027	chr20	16007285	MACROD2	GeneBody
cg07644089	chr12	14930088	ERP27	TSS1500
cg13060572	chr22	40239585	TNRC6B	GeneBody
cg20535393	chr5	139684302			S_Shelf
cg22773363	chr20	46651827	SLC13A3	TSS1500
cg23639562	chr20	48782502	PREX1	GeneBody
cg10283921	chr3	127676344	ABTB1	distal_enhancer	S_Shelf
cg16152480	chr6	91521635	MIR4643;MIR4643	TSS200;TSS1500
cg09778482	chr1	119790572	REG4	distal_enhancer
cg09969502	chr10	133294383	TUBGCP2	distal_enhancer
cg19818294	chr9	100120564	DPPA3P10	prox_enhancer
cg15382458	chr12	122226929	DIABLO	prox_enhancer	S_Shore
cg23360962	chr1	154493817	SHE	GeneBody
cg16927689	chr2	44244041	PPM1B	GeneBody
cg18020869	chr13	24254406	SPATA13-AS1	promoter
cg25254939	chr6	168207193
cg24312597	chr2	18300010	LOC105373451	GeneBody
cg15528754	chr8	132970958	TG	GeneBody
cg24089715	chr2	24794845	PTRHD1	TSS1500	S_Shore
cg26356729	chr14	100640181
cg12281065	chr12	5214236	LINC02443	other_regul_region
cg08174210	chr10	16492410	PTER	GeneBody
cg17027920	chr7	132072842
cg22593095	chr5	136027418	TGFBI	prox_enhancer	N_Shore
cg26176454	chr8	119132855	MAL2	distal_enhancer
cg08949571	chr16	14249931	MRTFB	GeneBody
cg16386051	chr4	42520026	CCNL2P1	other_regul_region
cg14081675	chr9	108161312	CHCHD4P2	distal_enhancer
cg19687091	chr2	98010421
cg26126910	chr12	50664128	RNU6-238P	distal_enhancer
cg22022662	chr18	62731420	PHLPP1	GeneBody
cg06259244	chr15	93589657	LOC107983974	GeneBody
cg15041803	chr14	80056323
cg07544232	chr1	183181051	LAMC2	distal_enhancer
cg03003544	chr2	46076218	PRKCE	GeneBody
cg24550161	chr19	41564117	CEACAM21	GeneBody	N_Shore
cg19769811	chr5	80959425	RASGRF2	prox_enhancer	N_Shore
cg20756287	chr3	188578727	LPP-AS1	distal_enhancer
cg25948926	chr20	18466557	DZANK1	prox_enhancer	N_Shore
cg08380850	chr14	100138669	DEGS2	distal_enhancer
cg13708206	chr5	168766633	MIR218-2	prox_enhancer
cg17864914	chr4	140556511	UCP1	distal_enhancer
cg26005635	chr22	19408243	HIRA	GeneBody
cg23883522	chr21	44375696	TRPM2	distal_enhancer
cg26299710	chr17	14886891	LINC02096	other_regul_region
cg08191434	chr13	112871751	ATP11A	GeneBody
cg06144762	chr3	4518998	ITPR1	distal_enhancer
cg20801198	chr1	203570478
cg14543319	chr10	131319983
cg02437406	chr2	3039416	LINC01250	GeneBody
cg11020111	chr22	32997396	ETFRF1P1	distal_enhancer
cg07179903	chr1	178867864	ANGPTL1	distal_enhancer
cg05538459	chr3	133376672	TMEM108;LOC101927432	GeneBody;GeneBody
cg23916522	chr12	26130796	SSPN	distal_enhancer
cg05473666	chr5	150285430	CAMK2A	distal_enhancer
cg11653453	chr20	57691239	PMEPA1	TSS1500
cg12937262	chr2	215784666	LINC00607	GeneBody
cg10527957	chr16	35787213
cg05287750	chr5	149288353	AFAP1L1	GeneBody
cg22875447	chr1	198674190	PEBP1P3	distal_enhancer
cg06433809	chr6	104860369	HACE1	TSS1500	S_Shore
cg07607164	chr10	79932959
cg01253202	chr5	100659212
cg19667566	chr20	409754	RBCK1	GeneBody	S_Shore
cg06685910	chr18	47184561	IER3IP1	distal_enhancer
cg24804643	chr1	197486122
cg15995143	chr1	145894710	ITGA10	GeneBody
cg07812047	chr6	71389097
cg11765881	chr5	164601154	LINC03000	GeneBody
cg21305619	chr7	103887576	RELN	distal_enhancer
cg03763977	chr10	14665449	RNA5SP302	prox_enhancer
cg00735467	chr12	109359622	LINC01486;LINC01486	TSS200;TSS1500
cg12830582	chr5	103168113	PPIP5K2	GeneBody
cg20025248	chr1	37572400	DNALI1	distal_enhancer
cg13763577	chr2	209988176	RPE	promoter
cg11122773	chr14	92546722	RIN3	distal_enhancer
cg11527405	chr12	72570806	CHCHD3P2	promoter
cg10275764	chr8	65185953
cg11682905	chr16	20385942	PDILT	TSS1500
cg19208107	chr1	221284168	LINC02817	distal_enhancer
cg05377528	chr3	115767042
cg09295197	chr7	99433227	PTCD1;ATP5MF-PTCD1	GeneBody;GeneBody
cg07945206	chr11	61763962	MYRF	GeneBody
cg03990252	chr18	48879233
cg13548007	chr3	184500708	TEDDM3P	prox_enhancer
cg18223289	chr20	53513525
cg07296473	chr6	108146000	OSTM1-AS1	GeneBody
cg11734612	chr6	55175362	HCRTR2	prox_enhancer	S_Shore
cg09264997	chr1	180558812	OVAAL	distal_enhancer
cg11281482	chr10	75345776	ZNF503;ZNF503-AS1	GeneBody;GeneBody
cg22139650	chrX	24245198
cg24137913	chr22	37521107	CARD10	prox_enhancer	S_Shore
cg11705400	chr17	16663505	NEK4P2	distal_enhancer	N_Shelf
cg06152601	chr17	82486872	NARF	GeneBody
cg07874757	chr2	234836593	LOC101927896	GeneBody
cg24062465	chr11	67207538	KDM2A	GeneBody
cg03462249	chr8	140114265	PEG13	other_regul_region
cg04644353	chr11	119523783
cg04814966	chr10	79268442	PPIF	distal_enhancer
cg21417168	chr20	5181947	CDS2	GeneBody
cg01134217	chr18	6363443	L3MBTL4	distal_enhancer
cg15036350	chr8	88981730
cg07228890	chr16	72027523	DHODH	GeneBody
cg00155788	chr5	168917743	SLIT3;LOC107986472	GeneBody;GeneBody
cg10396153	chr1	38218071	LINC01343	distal_enhancer
cg05055856	chr10	69415403	TACR2	GeneBody
cg10171805	chr9	97937851	HEMGN	prox_enhancer
cg18068612	chr14	34466227			S_Shelf
cg24986225	chr12	110203003	IFT81	GeneBody
cg08139657	chr2	71380217	ZNF638	GeneBody
cg13736151	chr8	24440397	ADAM7	TSS1500
cg03800074	chr2	171941685	HAT1	GeneBody
cg04053602	chr12	118082376	VSIG10;VSIG10	TSS200;TSS1500
cg02596875	chr2	172734924	RAPGEF4	prox_enhancer	N_Shore
cg19786285	chr13	87800462
cg00617866	chr5	11118708	CTNND2	GeneBody
cg23252629	chr6	7978695	PIP5K1P1	distal_enhancer
cg21444496	chr18	57786909	ATP8B1;LOC124904310	GeneBody;GeneBody
cg00285089	chr21	41236566	PLAC4	distal_enhancer
cg14992520	chr3	170741438	SLC7A14-AS1	GeneBody
cg26232940	chr17	49995691	DLX3	prox_enhancer	S_Shore;N_Shore
cg02612885	chr3	183977707	ABCC5-AS1	distal_enhancer
cg22160158	chr9	16824914	BNC2	distal_enhancer
cg02040828	chr9	137794826	EHMT1	GeneBody
cg14280800	chr9	127783398	MIR3960	distal_enhancer	N_Shore
cg21350496	chr6	146950617	STXBP5-AS1	GeneBody
cg19139275	chr3	160413816	MIR16-2	distal_enhancer
cg23706990	chr9	108543601	RPL36P14	distal_enhancer
cg09683392	chr2	127137949
cg22117214	chr3	47083908	MRPL57P3	distal_enhancer
cg24723255	chr12	118153521	TAOK3	GeneBody
cg14822092	chr6	12148914	HIVEP1	distal_enhancer
cg10535308	chr9	107279032	RAD23B	distal_enhancer	N_Shelf
cg08272803	chr3	53248081	TKT	GeneBody
cg06749285	chr1	181470124	CACNA1E	GeneBody
cg00477111	chr18	21712704	LOC124900411	TSS1500
cg17869516	chr14	101040136	MIR654;MIR654;MIR376B;MIR376A1;MIR300;MIR376A2	TSS200;TSS1500;TSS1500;TSS1500;TSS1500;exon1
cg17200283	chr8	114846766	CARS1P2	other_regul_region
cg16577894	chr11	70728457	SHANK2	distal_enhancer
cg17355583	chr16	57507803	DOK4	distal_enhancer
cg19366269	chr7	105414023
cg05286376	chr18	70116231	RTTN	GeneBody
cg24417814	chr7	13181604
cg23588771	chrX	153422757	ZFP92	GeneBody	S_Shore
cg24971189	chr3	71245086	FOXP1	promoter
cg11927114	chr2	237859162	RAMP1	prox_enhancer	N_Shore
cg04742865	chr18	25675374	RN7SL97P	distal_enhancer
cg12325510	chr2	102068898	IL1R1	prox_enhancer
cg15900804	chr3	185950944	NMRAL2P	distal_enhancer
cg20676252	chr15	78570852	CHRNA5	promoter
cg23818862	chr12	131913910	PUS1	distal_enhancer	S_Shelf
cg08919449	chr3	194665077	LSG1	distal_enhancer
cg06156212	chr1	7303168	CAMTA1-IT1	distal_enhancer
cg10911598	chr19	16823232	SIN3B	distal_enhancer
cg07476673	chr6	170293880	FAM120B	prox_enhancer	Island
cg25947840	chr20	31580959
cg12073679	chr1	71690474	NEGR1	GeneBody
cg15957094	chr9	95595145
cg19552149	chr2	144350355	GTDC1	distal_enhancer
cg11799345	chr8	132111779	HHLA1	other_regul_region
cg23643323	chr18	62187814	KIAA1468;RELCH	prox_enhancer;prox_enhancer	Island
cg16106089	chr12	24025274	SOX5	distal_enhancer
cg02310464	chr22	33163174	LOC124905105	TSS1500
cg00230967	chr2	227155625	COL4A4	distal_enhancer
cg12213752	chr5	41883458
cg22934514	chr2	96987702	FAM178B	prox_enhancer	S_Shore
cg01329519	chr5	53303202	LOC107986380	GeneBody
cg17176886	chr3	135440966	LOC105374122	GeneBody
cg02910020	chr21	35511310	LOC100506403	GeneBody
cg02598696	chr5	141579250	DIAPH1	GeneBody
cg21069826	chr9	97832108	PTCSC2	GeneBody
cg24002098	chr2	241993075	LINC01237	GeneBody
cg13523231	chr1	37901758	RNU6-584P	distal_enhancer
cg07431921	chr11	34464648	CAT	distal_enhancer
cg06688484	chr7	67697247
cg21398322	chr8	25301658	DOCK5	GeneBody
cg06907898	chr20	20969406	LINC03083	prox_enhancer
cg24296648	chr10	127757021
cg14111962	chr2	20137610
cg19129887	chr2	85278138	TCF7L1	GeneBody
cg27346424	chr4	169269781	SH3RF1	GeneBody	N_Shore
cg05960592	chr19	38711690	ACTN4;LOC107985291	GeneBody;GeneBody
cg25660468	chr10	124729740	FAM53B	distal_enhancer
cg25782651	chr15	57505416	CGNL1	GeneBody
cg11300170	chr3	134537171	CEP63	GeneBody
cg00172982	chr9	79708063	TLE4	GeneBody
cg25440435	chr20	37909290	LOC124904896;VSTM2L	GeneBody;GeneBody
cg16293146	chr20	41367597	EMILIN3	TSS1500	S_Shore
cg15449916	chr22	27225062	LINC01638	prox_enhancer
cg24503846	chr4	94600280	PDLIM5	GeneBody
cg20701730	chr3	45212443	TMEM158	distal_enhancer
cg18370501	chr4	86653468	PTPN13	promoter
cg13117035	chr5	148977744
cg22363684	chr2	126617235	LOC105373602	GeneBody
cg11558444	chr15	62666128	MGC15885	distal_enhancer
cg20054540	chr17	74550716
cg12766793	chr7	148711593	CUL1	GeneBody
cg12908797	chr2	233331950	SAG	GeneBody
cg06960802	chr19	57458238	VN1R1	TSS1500
cg07499522	chr16	19474153	TMC5;LOC124903659	GeneBody;GeneBody
cg27129045	chr11	107684177
cg01564646	chr14	24256007	TGM1	distal_enhancer
cg25752004	chr2	130026041	FAR2P1	GeneBody
cg03248741	chr10	14849568	HSPA14	GeneBody
cg19369653	chr3	140948727	SLC25A36	GeneBody
cg14354669	chr2	85614950	USP39	prox_enhancer	S_Shelf;N_Shore
cg07632468	chr12	131371575
cg00425017	chr11	59170206	DTX4	TSS1500	N_Shore;N_Shelf
cg25042306	chr5	125005552	LINC02240	distal_enhancer
cg27527592	chr22	21719222	RN7SL280P	distal_enhancer
cg03331208	chr17	40884940	KRT20	exon1
cg17641934	chr2	105961088	LOC105373531	TSS1500
cg22698065	chr18	60676845
cg10100177	chr11	117970751	IL10RA	distal_enhancer
cg23557612	chr21	29350438	BACH1-IT1	prox_enhancer
cg10383645	chr14	105941320
cg22722168	chr1	202572636	PPP1R12B	GeneBody
cg00279194	chr2	43039970	LINC01819	prox_enhancer
cg04326863	chr10	86163550	MIR346	distal_enhancer
cg05365964	chr9	122065737	TTLL11	GeneBody
cg26002236	chr17	18225096	LLGL1	prox_enhancer	N_Shore
cg08789871	chr6	40252133
cg21086541	chr1	240649945	RNU5F-8P	distal_enhancer
cg24471120	chr15	60973874	RORA	GeneBody
cg16615924	chr11	73648317	PLEKHB1	prox_enhancer
cg27091836	chr6	11708694	LOC124900221	TSS1500
cg18137959	chr10	29026365	RPL21P93	distal_enhancer
cg18630091	chr8	141172640	DENND3	distal_enhancer	N_Shore
cg01129846	chr7	66034168	LOC105375336	GeneBody
cg10852091	chr15	35975887	LOC105370766	GeneBody
cg08219422	chr8	94249112
cg00212774	chr22	39717283	MTFR2P2	distal_enhancer
cg14475969	chr14	74497137			S_Shelf
cg03276202	chr12	89208611
cg22954744	chr16	29860085	CDIPT	GeneBody	N_Shelf
cg24127305	chr8	52998006
cg04472261	chr14	81428067	STON2	TSS1500
cg11565414	chr3	39318468	CCR8	distal_enhancer
cg06526832	chr9	123586881	DENND1A	GeneBody
cg04431030	chr19	35973817	AF038458.5	other_regul_region
cg01711360	chr4	157571618	LINC02433	TSS1500
cg25774571	chr16	69338427	COG8	prox_enhancer	N_Shore
cg21374153	chr13	103948713
cg09921097	chr20	25864512	FAM182B	distal_enhancer
cg06220739	chr5	158462028
cg23980159	chr2	139365444	LOC105373643	GeneBody
cg26410187	chr15	50491550	USP8	GeneBody
cg26635762	chr1	214416709	LOC124904508	TSS1500
cg25921170	chr1	179140020	ABL2	GeneBody
cg11502169	chr6	168270842	CTAGE13P	distal_enhancer
cg02960406	chr1	4738198	AJAP1	GeneBody
cg18270673	chr3	49269117	Y_RNA	prox_enhancer
cg13385971	chr6	130883828	EPB41L2	GeneBody
cg09246966	chr7	76428459	ZP3	GeneBody
cg04524370	chr22	21938547	PPM1F	promoter	S_Shore
cg26006165	chr2	207110068	MIR2355	promoter
cg16545223	chr2	72968508	SFXN5	GeneBody
cg25341433	chr2	144848864	TEX41	GeneBody
cg16943460	chr1	157167864
cg11041016	chr20	5535295
cg26881513	chr10	21270740	NEBL	GeneBody
cg18848365	chr10	102466911	MFSD13A	TSS1500
cg00424066	chr9	13280945	MPDZ	TSS1500	S_Shore
cg15701005	chr1	166079998	FAM78B-AS1	TSS1500
cg06406740	chr11	5344522	OR51B5	TSS1500
cg03071241	chr8	59040695	TOX	GeneBody
cg26038636	chr10	12348156	CAMK1D	TSS1500	N_Shore
cg02183042	chr14	100296548	SLC25A29	promoter	S_Shelf
cg11269491	chr2	217827864	TNS1	distal_enhancer
cg23941587	chr11	64790393	SF1-DT	distal_enhancer
cg09866235	chr15	76935500	RCN2	distal_enhancer	S_Shelf
cg14709640	chr9	18911158	ADAMTSL1	distal_enhancer
cg19383871	chr1	48759082	AGBL4;BEND5	GeneBody;GeneBody
cg15283848	chrX	97565696	DIAPH2-AS1	TSS1500
cg11226597	chr22	38182112	PLA2G6	TSS1500	S_Shore
cg11541931	chr2	25444687	DTNB-AS1	distal_enhancer
cg06481848	chr12	5022677	LOC100507560	GeneBody
cg04649041	chr4	168310559	LOC124900910;LOC124900910	TSS200;TSS1500
cg21949913	chr5	31626370	PDZD2	distal_enhancer
cg01619916	chr12	121116804	LOC105370030	GeneBody
cg10896973	chr18	10112316
cg12304564	chr1	20682237	KIF17	GeneBody
cg14312438	chr14	95954744
cg15951911	chr1	210185261	SERTAD4	other_regul_region
cg04361174	chr10	126012852	ADAM12	GeneBody
cg26234183	chr3	188266354	LPP	GeneBody
cg26460085	chrX	49946736	CLCN5	GeneBody
cg18791739	chr2	95735145	GPAT2P1	distal_enhancer
cg11889875	chr6	122621440	PKIB	TSS1500
cg16108131	chr19	39952075
cg06980208	chr7	12636716	SCIN	GeneBody
cg02020107	chr19	54118080	PRPF31	GeneBody	S_Shelf
cg00877580	chr9	35564880	CIMIP2B;FAM166B	prox_enhancer;prox_enhancer
cg19307986	chr21	25370383
cg22827205	chr3	24260299	THRB	distal_enhancer
cg02552581	chr5	37326494	NUP155	GeneBody
cg11623579	chr2	38731664	GALM;LOC124905993	GeneBody;GeneBody
cg20407496	chr15	85672043	AKAP13-AS1	prox_enhancer
cg04132292	chr6	49543327	C6orf141	distal_enhancer
cg25952496	chr1	41588095	HIVEP3	GeneBody
cg16469659	chr17	65423484	LINC02563	other_regul_region
cg01337997	chr1	212520931
cg17918266	chr17	44251255	SLC4A1	distal_enhancer
cg24067133	chr11	79902844
cg11030620	chr12	97563505	MIR135A2	TSS1500
cg14686339	chr10	77411457	KCNMA1	GeneBody
cg03968687	chr7	27994775	JAZF1	GeneBody
cg18137921	chr1	22964425	LACTBL1	other_regul_region
cg22191851	chr2	228699251
cg18204647	chr3	46967116	CCDC12	distal_enhancer
cg02063420	chr11	48144961	PTPRJ	GeneBody
cg19511703	chr18	59094922
cg06040355	chr1	116113582	MAB21L3	GeneBody
cg23410371	chr6	108252215	SNX3	GeneBody
cg05176445	chr6	168393709
cg00899854	chrX	94004159
cg09839552	chr17	78392114	PGS1	GeneBody
cg19585248	chr7	75893149
cg05521004	chr4	55169572
cg00204972	chr10	86991933	AGAP11	GeneBody
cg03637964	chr7	13144821
cg21542459	chr2	99184901	MRPL30	other_regul_region	S_Shelf
cg27278831	chr2	129347576
cg17812130	chr3	34882856	FECHP1	distal_enhancer
cg24608236	chr2	152100231	CACNB4	TSS1500	S_Shore
cg14679414	chr14	96851843	VRK1	distal_enhancer
cg26168384	chrX	138990580	TPM2P1	distal_enhancer
cg00499826	chr3	180979235	FXR1	GeneBody
cg12444916	chr17	33942937	ASIC2;LOC107985038	GeneBody;GeneBody
cg15842544	chr10	97336133	FRAT2	prox_enhancer	S_Shore
cg07310287	chr10	122205041	TACC2	GeneBody
cg27574009	chr6	87066739
cg02493930	chr5	150515448	NDST1	distal_enhancer
cg06935882	chr13	42110644	DGKH	distal_enhancer
cg02038308	chr1	84974632	MCOLN2	GeneBody
cg13944085	chr3	16849486	PLCL2	distal_enhancer
cg00677985	chr6	34066218	GRM4	distal_enhancer
cg00661096	chr11	97141795
cg17092854	chr10	72081893	SPOCK2	distal_enhancer
cg16898391	chr12	12714982	CDKN1B	distal_enhancer	N_Shore
cg27366379	chr4	130026394	EEF1GP8	distal_enhancer
cg00205651	chr10	78895116
cg27443322	chr9	135736370	KCNT1	promoter	S_Shore;Island
cg05485226	chr3	128002006
cg09278832	chr15	79863776	MTHFS;ST20-MTHFS	GeneBody;GeneBody
cg15418738	chr4	39085709	KLHL5	distal_enhancer
cg04093879	chr5	134089255	VDAC1	GeneBody
cg06721294	chr10	63829174
cg01562886	chr2	38648342	GALM	distal_enhancer
cg12904718	chr5	40833484	SNORD72	prox_enhancer	N_Shore
cg01730785	chr9	112490507	HSDL2-AS1	distal_enhancer	S_Shelf
cg01342222	chr1	108201257	SLC25A24	prox_enhancer	S_Shore
cg10614190	chrX	9907055	SHROOM2	distal_enhancer
cg02314758	chr14	100139553	EVL	GeneBody
cg17872608	chr16	25149048	LCMT1-AS2	promoter
cg21393175	chr4	53266681	SCFD2	GeneBody
cg25169483	chr11	122105267	RP11-166D19.1;MIR100HG	distal_enhancer;distal_enhancer
cg06928985	chr14	28751182	FOXG1-AS1	GeneBody
cg03375407	chr6	134172749	SGK1	distal_enhancer	N_Shelf;N_Shelf
cg08729909	chr15	33721282	Y_RNA	prox_enhancer
cg19288389	chr1	110465114
cg21584092	chr7	76377685	PPIAP81	distal_enhancer	N_Shelf
cg15023716	chr2	232452595	ALPI	other_regul_region
cg26581287	chr9	101586983	PPP3R2	distal_enhancer
cg09762702	chr4	168928962	RNU6-853P	other_regul_region
cg04219540	chr5	8474131	MIR4458	distal_enhancer
cg04355291	chr2	237612726
cg22301233	chr7	157384529	DNAJB6	distal_enhancer
cg26741503	chr1	111504565	TMIGD3;ADORA3	TSS1500;TSS1500
cg00462644	chr5	124644938	ZNF608	GeneBody
cg07488410	chr2	174495526	RPA3P1	distal_enhancer
cg09768555	chr4	127605859	LOC105377412	GeneBody
cg10725855	chr5	141210041	PCDHB12	exon1	N_Shore
cg21137073	chr11	102107041			N_Shelf
cg22054746	chr17	75716173
cg21208028	chr10	112072059
cg24474609	chr11	10122758	SBF2	GeneBody
cg24645982	chr2	173752025
cg14871799	chrX	114611314	HTR2C	GeneBody
cg06862080	chr1	226650232	ITPKB	GeneBody
cg03343319	chr19	10669665	ILF3	GeneBody
cg18683694	chr10	83992379	LOC105378399	GeneBody
cg13116286	chr8	128596277
cg03828531	chr9	69932995	RN7SL570P	promoter
cg04758330	chr2	168961671	G6PC2	distal_enhancer
cg07640566	chr10	121824315	Y_RNA	distal_enhancer
cg08023927	chr10	112335357	GUCY2GP	distal_enhancer
cg18944814	chr4	54065600	CHIC2	TSS1500	S_Shore
cg15662252	chr17	78467548	DNAH17	GeneBody
cg04911335	chr2	163172397	RPL7P61	distal_enhancer
cg09963099	chr2	203808266	RNU6-474P	distal_enhancer
cg22443530	chr3	25768830	TAF9BP1	distal_enhancer
cg03869996	chr3	142279700
cg12445416	chr3	184351644	CLCN2	distal_enhancer
cg18279757	chr8	11759903	LINC02905	TSS1500
cg11045317	chr17	73882255
cg07953677	chr2	68722849	ARHGAP25	distal_enhancer
cg04933780	chr5	14510938	TRIO	distal_enhancer
cg14538157	chr17	68938232	ABCA8	distal_enhancer
cg25338339	chr22	36419361	RPS15AP38	distal_enhancer
cg05817497	chr5	84303553	EDIL3	distal_enhancer
cg02915309	chr11	110110060	ZC3H12C	GeneBody
cg20673407	chr10	30752010	LINC02644	distal_enhancer
cg20046516	chr9	27423901	MOB3B	GeneBody
cg25193935	chr19	35658224	UPK1A	other_regul_region
cg01146485	chr18	74173624	TIMM21	promoter
cg26508775	chr20	56475438	LOC124904979	TSS1500
cg25691648	chr1	225710930	LOC102723834	GeneBody
cg21603230	chr11	47414739	SLC39A13	distal_enhancer
cg17064968	chr20	36643563	SLA2	other_regul_region
cg13309716	chr18	48745300	CTIF	GeneBody
cg19888601	chr6	22443125	CASC15	distal_enhancer
cg01950866	chr16	67113320	PHAF1;C16orf70	distal_enhancer;distal_enhancer	S_Shelf
cg11829237	chr9	35924044
cg22701516	chr12	112883320	RPH3A	GeneBody
cg14893091	chr7	4052398	SDK1	GeneBody
cg13444682	chr6	10675695	C6orf52	GeneBody
cg15667081	chr16	10729895	MTATP6P24	distal_enhancer
cg09614684	chr4	1321618	MAEA	distal_enhancer
cg09298190	chr5	32217942
cg08684314	chr14	50739323	NIN	GeneBody
cg18825922	chr14	102897823	AMN	distal_enhancer
cg13398488	chr14	90698705	TTC7B;LOC105370622	GeneBody;GeneBody
cg15214334	chr20	38243030	KIAA1755	GeneBody
cg10315888	chr4	14415302
cg15786574	chr10	93376540	RPL17P34	distal_enhancer
cg00209931	chr1	10431169	CENPS;APITD1;CENPS-CORT	promoter;promoter;promoter	S_Shore
cg13837026	chr5	149404610	CARMN;MIR143HG	distal_enhancer;distal_enhancer
cg21200501	chr1	68155383	GNG12-AS1;WLS	GeneBody;GeneBody
cg13437439	chr3	66303762	RNU6-787P	distal_enhancer
cg01871282	chr13	36986939	ALG5	distal_enhancer
cg16723903	chr12	31460372	DENND5B	GeneBody
cg04211779	chr16	86441582
cg27046536	chr18	49401671	DYM	distal_enhancer
cg27618347	chr2	234412900
cg06714073	chr1	46903584	CYP4Z2P	distal_enhancer
cg21142133	chr16	29993795	HIRIP3	prox_enhancer	N_Shore
cg26572073	chr14	77312778	POMT2	distal_enhancer
cg12581436	chr4	139834535	RN7SKP253	distal_enhancer
cg16479957	chr13	29126279	MTUS2-AS2	distal_enhancer
cg24438163	chr11	36272346	COMMD9	GeneBody
cg22598748	chr8	42200214	PLAT	GeneBody
cg27051138	chr2	32168724	SLC30A6	distal_enhancer	S_Shelf
cg12719273	chr10	110014192	ADD3-AS1;RP11-451M19.3	distal_enhancer;distal_enhancer
cg01197005	chr5	148297857	PGBD4P3	other_regul_region
cg01335454	chr20	34715688	TP53INP2	distal_enhancer
cg13578859	chr10	11579904	USP6NL	GeneBody
cg18417196	chr16	58549878	SNORA46	TSS1500
cg18407959	chr11	77117651	MYO7A	distal_enhancer
cg26273715	chr6	130883531	EPB41L2	GeneBody
cg16778090	chr2	205975893
cg21381224	chr1	182318191	LINC01344	distal_enhancer
cg13547317	chr8	127470513	CASC8	other_regul_region
cg05053708	chr1	44603823	MIR5584	distal_enhancer
cg27605998	chr11	46337661	DGKZ	distal_enhancer
cg07906995	chr19	14041480	IL27RA	GeneBody
cg27295621	chr2	44653119	CAMKMT	distal_enhancer
cg03457078	chr2	20145423
cg17990895	chr2	109458203	RANBP2;SH3RF3	GeneBody;GeneBody
cg07705026	chr8	127668049	LOC105375754	exon1
cg00029336	chr2	178129582	RNU5E-9P	distal_enhancer
cg02959400	chr2	88757675
cg02491342	chr18	46556526	LOXHD1	GeneBody	N_Shelf
cg05308327	chr6	116925663	RFX6	GeneBody
cg07794170	chr1	233356587	MLK4;MAP3K21	distal_enhancer;distal_enhancer
cg19239582	chr4	144505671	LOC105377462	GeneBody
cg18564052	chr1	235583648	GNG4	distal_enhancer
cg13652520	chr1	58897674	LINC02777	TSS1500
cg03030685	chr20	2872693	PTPRA	prox_enhancer	Island
cg08802243	chr3	73469440	PDZRN3	distal_enhancer
cg11331721	chr22	41603778	DESI1	GeneBody
cg16642790	chr11	76148869
cg22706806	chr3	72325249
cg23839283	chr3	171962502	LOC105374217	GeneBody
cg22712154	chr11	69515661
cg09287358	chr2	189883329	C2orf88	GeneBody
cg07514056	chr1	22862392	EPHB2	GeneBody
cg02808683	chr2	74930807	LINC01291;LOC105374809	GeneBody;GeneBody
cg23488060	chr9	92782215	BICD2	distal_enhancer
cg07867876	chr5	124906799	LINC02240	distal_enhancer
cg13310423	chr2	96147051			S_Shore
cg00903318	chr14	32577001	AKAP6	GeneBody
cg17099692	chr8	119655259	ENPP2	distal_enhancer
cg11697858	chr22	26465892	HPS4	GeneBody
cg22326417	chr8	21686370	GFRA2	distal_enhancer
cg19788734	chr5	180057084	RNF130	distal_enhancer
cg26847010	chr11	4608186	TRIM68	promoter	Island
cg15644144	chr18	1664717
cg14404382	chr12	68317479	MDM1	distal_enhancer
cg13801850	chr22	50739463	LOC105373100	TSS1500
cg09784125	chr21	15514993	AJ009632.3	other_regul_region
cg13632337	chr7	1694753	LNCRI	prox_enhancer
cg22958510	chr8	43017695	HOOK3	GeneBody
cg09361249	chr6	128232294	PTPRK	GeneBody
cg16410186	chr6	165061049
cg05773746	chr1	51219236	LINC01562	distal_enhancer
cg06864655	chr7	153836138	DPP6	distal_enhancer
cg06432465	chr15	68259834			S_Shelf
cg01958040	chr2	120239477	RALB	TSS1500
cg24525684	chr7	151590806	PRKAG2	distal_enhancer
cg04144703	chr21	42249133	ABCG1	GeneBody
cg24400518	chr6	29993025	DDX39BP2	prox_enhancer
cg16980264	chr6	43542334	LOC124901522;LOC124901522	TSS200;TSS1500
cg18765897	chr14	59453649	GPR135	GeneBody
cg25112736	chr14	99442893	SETD3	GeneBody
cg22448084	chr16	8961837	USP7-AS1	prox_enhancer	N_Shore
cg19613863	chr1	61852910	RNU6-1177P	prox_enhancer
cg26628247	chr22	20324150			S_Shelf
cg11638660	chr8	79065612
cg20392110	chr17	81168829	AATK	promoter	S_Shelf
cg08564838	chr10	99431808	GOT1-DT	prox_enhancer	S_Shore
cg17920451	chr12	42569996	PRICKLE1	distal_enhancer
cg16623612	chr2	230591966	RNU6-451P	distal_enhancer
cg00402143	chr2	53404038
cg25297453	chr15	81843399	LINC01418	distal_enhancer
cg25549085	chr20	62665023	SLCO4A1-AS1	prox_enhancer
cg04516138	chr1	91785203	TGFBR3	GeneBody
cg07216374	chr4	150722914	LRBA	GeneBody
cg12140623	chr14	32525550	AKAP6	GeneBody
cg23653826	chr2	105815674	NCK2	prox_enhancer
cg06265429	chr10	3933926	LINC02660	distal_enhancer
cg17594913	chr18	7879773	PTPRM	GeneBody
cg07635474	chr3	113258110	BOC	GeneBody
cg20859037	chr8	38939471	PLEKHA2	GeneBody
cg22006358	chr20	2452699	Y_RNA	other_regul_region
cg05033636	chr12	25744561	RN7SKP262	distal_enhancer
cg20315807	chr15	43027990	UBR1	GeneBody
cg05182892	chr11	11400874	GALNT18	GeneBody
cg02009573	chr15	38674822	LINC02694	distal_enhancer
cg17840583	chr3	11002261	SLC6A1	GeneBody
cg08565711	chr5	159419875	AC008697.1	prox_enhancer
cg22491683	chr17	64668121	SMURF2	distal_enhancer
cg04020897	chr3	65126757	LINC02040	distal_enhancer
cg14506873	chr18	55089524
cg25806255	chr6	31617164	AIF1	prox_enhancer	N_Shelf
cg07777237	chr12	125471634	TMEM132B	distal_enhancer
cg18468455	chr4	7187467	SORCS2	other_regul_region
cg08029832	chr11	65964768	SART1	distal_enhancer	S_Shelf
cg07740476	chr3	183253520	B3GNT5	prox_enhancer	Island
cg24627762	chr7	73799714	CLDN4	distal_enhancer
cg19412959	chr2	102806829	TMEM182	other_regul_region
cg04946430	chr3	54243686	CACNA2D3	GeneBody
cg12612856	chr9	131393399	PRRC2B	prox_enhancer	N_Shore
cg23979569	chrX	130093722	ELF4	GeneBody
cg27393304	chr20	56187324	RNA5SP487	promoter
cg00931336	chr1	30414967
cg06474923	chr18	65725491	CDH7	distal_enhancer
cg09720559	chr8	59140443
cg05338670	chr9	20996884	PTPLAD2;HACD4	distal_enhancer;distal_enhancer
cg27299201	chr12	52022629	NR4A1	promoter	N_Shore
cg11600606	chr13	87814507
cg03903215	chr6	149211448
cg26203234	chr13	28658303	POMP	TSS1500	N_Shore
cg01173324	chr8	23743159	LOC107986930	GeneBody
cg26992963	chr1	9339055	SPSB1	distal_enhancer
cg22775629	chr6	143806569	PHACTR2	GeneBody
cg08614152	chr1	84302945	SAMD13	promoter	S_Shelf
cg25087057	chr12	27343604	BMAL2	GeneBody
cg06962749	chr3	128240117	EEFSEC	GeneBody
cg15029588	chr11	68047366	MIR6753	distal_enhancer
cg11937664	chr16	67326426	LRRC36	TSS1500
cg02813619	chr18	63949127	HMSD	promoter
cg16957374	chr8	42741529	RPL7L1P17	distal_enhancer
cg09528488	chr9	138177641			S_Shore
cg24504068	chr2	172889429	ALDH7A1P2	distal_enhancer
cg19283446	chr14	23155420	SLC7A8	promoter
cg03027036	chr3	189776290	TP63	distal_enhancer
cg20834610	chr7	128695023	GARIN1A	GeneBody
cg17450859	chr4	176239212	ASB5	GeneBody
cg02846436	chr17	8869102	PIK3R6	prox_enhancer
cg10991910	chr12	12521315	DUSP16	TSS1500
cg08057197	chr4	88584404	RN7SKP244	prox_enhancer
cg26771052	chr8	18361963	NATP	distal_enhancer
cg09865216	chr7	73908993
cg11774116	chr1	218671818	U3	distal_enhancer
cg07203903	chr10	91706196	LOC107984253	GeneBody
cg13413585	chr5	53782709	LINC02105	distal_enhancer
cg01485888	chr2	143132604	ARHGAP15	distal_enhancer
cg24453271	chr9	130763923	ABL1	GeneBody
cg17092005	chr11	134388598	B3GAT1	GeneBody
cg07715938	chr1	99457614
cg01842285	chr6	18213873	KDM1B	GeneBody
cg09276707	chr11	125062413	SLC37A2	prox_enhancer	N_Shore
cg11725326	chr16	28957796	MIR4517	TSS1500
cg06134956	chr7	91946733	AKAP9	distal_enhancer
cg19628881	chr2	157629451	ACVR1C	prox_enhancer	S_Shore
cg23903762	chr17	40620210
cg25660490	chr22	43789761	HMGN2P9	distal_enhancer
cg06931859	chr3	132716877	NPHP3-ACAD11;NPHP3	GeneBody;GeneBody
cg26358582	chr3	156554130	SSR3	promoter	N_Shore
cg05020189	chr11	34558802
cg12759125	chr12	26593964	ITPR2	GeneBody
cg16723251	chr18	80035979	RBFA	GeneBody	S_Shore
cg21290206	chr2	8189630	LINC00299	GeneBody
cg11122895	chr5	168347854	WWC1	distal_enhancer
cg18146477	chr2	23525373	LOC105374325	exon1	N_Shore
cg12920843	chr3	152823852	P2RY1	distal_enhancer
cg13394762	chr14	103405115	RPL10AP1	distal_enhancer
cg10113687	chr18	11608348	SLC35G4	prox_enhancer
cg03157910	chr12	26472836	ITPR2	GeneBody
cg13295546	chr12	85823543	RASSF9	GeneBody
cg21779385	chr4	76831078	SHROOM3-AS1	distal_enhancer
cg10938736	chr1	182595898	RNASEL	other_regul_region
cg05930626	chr20	32067687	HCK	distal_enhancer
cg21070921	chr8	103254202	LOC105369147	GeneBody
cg16960285	chr11	118532942	TMEM25	prox_enhancer	S_Shore
cg10189247	chr22	28113018	RN7SL757P	distal_enhancer
cg00700824	chr2	227759924	RNA5SP121	distal_enhancer
cg16419298	chr4	84470368
cg25145368	chr3	110985134	LOC151760	GeneBody
cg11964522	chr16	56354999	GNAO1	GeneBody
cg03247090	chr9	98173259	CORO2A	prox_enhancer
cg12199583	chr3	112177531	INAVAP1	other_regul_region
cg06513556	chr12	71662959	ZFC3H1	prox_enhancer	N_Shore
cg18072327	chr5	150344521	ARSI	distal_enhancer
cg05408680	chr20	51008923	KCNG1	GeneBody	N_Shore
cg05673893	chr13	19673917	PSPC1	GeneBody
cg11986257	chr4	100791251	LINC01217	promoter
cg09478243	chr5	168978221	SLIT3	GeneBody
cg18858418	chr1	199230619	LINC02789	GeneBody
cg19680363	chr2	83282577	LOC105374833	GeneBody
cg08966423	chr12	57296805	R3HDM2	TSS1500
cg26821104	chr1	206682359	MAPKAPK2	distal_enhancer	N_Shelf
cg09126284	chr10	101036073	SFXN3	distal_enhancer	S_Shelf
cg14615405	chr5	3179687	LINC01377	GeneBody
cg01436716	chr1	52601971	GPX7	prox_enhancer	N_Shore
cg14702309	chr5	31153822
cg19888016	chr10	17114287	CUBN	distal_enhancer
cg22595188	chr11	34733041	LOC102723568	GeneBody
cg06322474	chr12	46401915	SLC38A4-AS1	GeneBody
cg11647985	chr11	101618960	KIAA1191P2	distal_enhancer
cg13461342	chr19	10760316	MIR4748	distal_enhancer
cg02911239	chr6	119117417	FAM184A	GeneBody
cg06646015	chr16	87627506	JPH3	other_regul_region
cg06660278	chr5	112742493	APC	distal_enhancer
cg26732268	chr20	22577857	LINC00261	prox_enhancer	Island;N_Shore
cg22809168	chr5	135458927	TIFAB	distal_enhancer
cg13025124	chr12	87216540	RPL23AP68	other_regul_region
cg08815036	chr7	11108708	PHF14	GeneBody
cg18576936	chr8	60903995	IFITM3P8	distal_enhancer
cg18280563	chr10	14663806	FAM107B	GeneBody
cg21805778	chr21	37462846	DYRK1A	GeneBody
cg12887361	chr14	91175695	DGLUCY	GeneBody
cg07782794	chr14	33686533	NPAS3	GeneBody
cg01287235	chr7	76382189			S_Shore
cg24810684	chr1	109650568
cg26059194	chr20	36864805	MTCL2;SOGA1	prox_enhancer;prox_enhancer	S_Shore
cg24286131	chr8	92515980
cg27397879	chr17	68601673	FAM20A	TSS1500	S_Shore
cg13061472	chr22	30637765	SLC35E4	prox_enhancer	S_Shore;S_Shelf
cg13350995	chr3	122461048	KPNA1	GeneBody
cg04588114	chr5	15095184
cg22389891	chr17	29643206	SSH2	exon1
cg25272836	chr15	80604575	MIR5572	distal_enhancer
cg22838707	chrX	150324208	MAMLD1	distal_enhancer
cg01331463	chr9	121311035	GSN	exon1
cg21923519	chr19	41600207	CEACAMP3	prox_enhancer
cg12475321	chr3	34669692	LOC124909365	GeneBody
cg05133254	chr9	88387941	SPIN1	prox_enhancer	Island
cg20968681	chr5	94025818	FAM172A;ARB2A	distal_enhancer;distal_enhancer
cg20456845	chr9	78234642	CEP78	TSS1500	N_Shore
cg10456081	chr13	107852375	NALF1	distal_enhancer
cg27070764	chr15	34016747	AVEN;CHRM5	GeneBody;GeneBody
cg25288004	chr9	114026819	ZNF618	GeneBody
cg01918233	chr3	97836080	CRYBG3	distal_enhancer
cg14577958	chr8	24515139	ADAM7-AS2	TSS1500
cg13688795	chr17	72008038
cg03889015	chr11	67640828	TBX10	promoter
cg15337578	chr12	6546189	IFFO1	GeneBody	N_Shelf
cg18802379	chr10	31017629	ZNF438	distal_enhancer
cg24961322	chr3	63076917
cg10494330	chr6	155946496	MIR1202	TSS1500
cg24323855	chr15	94607315
cg25610697	chr9	676996	KANK1	promoter
cg16094060	chr11	20000175	NAV2-AS3	distal_enhancer
cg11936874	chr1	89760851			N_Shelf
cg20438689	chr14	69502927	PLEKHD1	GeneBody
cg22125530	chr2	121365307	CLASP1	GeneBody
cg08398731	chr8	38872417
cg27469081	chr6	170053231
cg15750787	chr22	17804001	MICAL3	GeneBody
cg13634579	chr6	148308174	SASH1	GeneBody
cg22301021	chr4	54845444	LINC02358;LINC02358	TSS200;TSS1500
cg23627550	chr2	226489925	MIR5702	distal_enhancer
cg24604768	chr1	245984530	SMYD3	exon1
cg16363684	chr4	183343070
cg18828874	chr2	46964039	TTC7A	GeneBody
cg02233008	chr22	49350472
cg23074691	chr15	71891204	RNA5SP399	distal_enhancer
cg13873558	chr15	69781041	LOC107984788	GeneBody
cg11238986	chr1	26531177	RPS6KA1	promoter	S_Shore
cg16459059	chr17	5192950	ZNF594	TSS1500	S_Shore
cg00691026	chr15	84937320	RNU6-339P	prox_enhancer
cg27487355	chr6	97963476
cg10592139	chr5	134367828	CDKL3	TSS1500	S_Shore;N_Shelf
cg25644624	chr6	104787660	HACE1	GeneBody
cg03072461	chr1	117580823	TENT5C-DT	other_regul_region
cg20973429	chr15	30921133	FAN1	distal_enhancer
cg17013606	chr15	33142886	FMN1	distal_enhancer
cg02165323	chr12	451091	B4GALNT3	distal_enhancer	N_Shore
cg16260701	chr20	4170415	SMOX;LOC124904861	GeneBody;GeneBody	N_Shore
cg18976140	chr3	49413245	RHOA	TSS1500	S_Shore
cg18651618	chr15	62753701	TLN2	GeneBody
cg24157039	chr16	25298561	ZKSCAN2-DT	distal_enhancer
cg14797359	chr3	75753196	ZNF717	GeneBody
cg27389374	chr12	52438561
cg24371474	chr22	38851433
cg15411172	chr22	46825287	TBC1D22A	other_regul_region
cg23204715	chr14	44385967	LINC02307	exon1
cg10687709	chr4	11011461	LINC02498	other_regul_region
cg26841655	chr1	112983354	LOC107985189	exon1
cg17018151	chr1	169810020	FIRRM;C1orf112	distal_enhancer;distal_enhancer
cg20991203	chr7	31513752	ITPRID1	TSS1500
cg22112736	chr21	44841882
cg01175002	chr18	48724307	CTIF	GeneBody
cg23140696	chr4	116650052	ACTN4P1	other_regul_region
cg09506172	chr19	27840366	LINC02987	GeneBody
cg14208229	chr5	41271102
cg25328838	chr20	46931567	EYA2	GeneBody
cg13062344	chr14	67486096	GPHN;TMEM229B	GeneBody;GeneBody
cg01633120	chr14	93932840	FAM181A	distal_enhancer
cg10735091	chr7	102013117	CUX1	GeneBody
cg07068898	chr5	176640281	EIF4E1B	prox_enhancer
cg17876463	chr1	25564541	LDLRAP1	GeneBody
cg07087772	chr6	52800511	GSTA1	GeneBody
cg01897092	chr17	35730203	RASL10B	prox_enhancer	N_Shore
cg11584232	chr5	126500385
cg23432504	chr12	86513459	MGAT4C	GeneBody
cg10718619	chr12	106601136	RFX4	promoter
cg04265660	chr2	236455574	IQCA1	GeneBody
cg00891505	chr13	33650119	STARD13	GeneBody
cg24797343	chr20	21164016	KIZ	GeneBody
cg04914971	chr5	143114326	ARHGAP26	GeneBody
cg27411273	chr5	133969656	C5orf15	TSS1500	S_Shore
cg19758787	chr1	92286790	GLMN	GeneBody
cg15771268	chr2	74316934	SLC4A5	GeneBody
cg19058729	chr22	45919277			N_Shelf
cg14338708	chr1	246096471	SMYD3-AS1	distal_enhancer
cg18799546	chr5	74126187	LINC02122	distal_enhancer
cg22760095	chr17	59803405	VMP1	GeneBody
cg11112991	chr2	215545371	LOC102724861	TSS1500
cg07371273	chr7	70043211	AUTS2	GeneBody
cg17243528	chr9	99127718	TGFBR1	promoter
cg14122438	chr1	200217921	CCNQP1	other_regul_region
cg10245319	chr10	88968485	ACTA2	distal_enhancer
cg23745366	chr18	36757875	TPGS2	distal_enhancer	N_Shelf
cg21677163	chr10	26945837
cg13462484	chrX	103277594	TCEAL5	TSS1500
cg16598401	chr19	29605849	POP4	prox_enhancer	N_Shore
cg21506419	chr11	3807599	PGAP2	prox_enhancer
cg13240869	chr2	197804519	PLCL1	promoter	Island
cg09605287	chr12	53996787	HOXC-AS2	promoter	S_Shelf;S_Shore;N_Shelf
cg26015427	chr17	77864845	LINC01973	distal_enhancer
cg18361401	chr18	76274636
cg21753170	chr1	234617500	IRF2BP2	distal_enhancer
cg24418762	chr12	58176413	RPL21P103	other_regul_region
cg25914111	chr7	100873805	SRRT	prox_enhancer	N_Shore
cg11318268	chr17	45433315	ARHGAP27	prox_enhancer	S_Shore
cg11751013	chr6	1232043	FOXQ1	distal_enhancer
cg20673835	chr16	49543493	ADAM3B	distal_enhancer
cg16618857	chr19	4597422	SEMA6B	distal_enhancer
cg24135206	chr14	91301148	CCDC88C	GeneBody	N_Shelf
cg26596320	chr11	72308781	CLPB	GeneBody
cg22262898	chr19	20278525	BNIP3P18	distal_enhancer
cg17256908	chr21	42674870	PDE9A	GeneBody
cg05385477	chr5	160187368	FABP6	promoter
cg11709616	chr5	10168421
cg20245379	chr18	23307333	TMEM241	GeneBody
cg08811117	chr5	79755090	CMYA5	GeneBody
cg13145441	chr22	38947845	APOBEC3A	distal_enhancer
cg19683021	chr12	2666492	CACNA1C-AS2	other_regul_region
cg14021398	chr8	100336131	LOC124901991;LOC124901991;RNF19A	TSS200;TSS1500;exon1
cg07749715	chr16	13839920
cg15009593	chr2	68762498	ARHGAP25;LOC105374790	GeneBody;GeneBody
cg25779297	chr3	166571840
cg25725391	chr17	65321552
cg21444331	chr3	72083176	LINC00877	GeneBody
cg26922019	chr3	115072394	ZBTB20	prox_enhancer
cg11108447	chr19	47675452	GLTSCR1;BICRA	distal_enhancer;distal_enhancer
cg00239751	chr1	2151409	PRKCZ	GeneBody	S_Shore
cg22469447	chr17	36776486
cg04423025	chr11	82831519	EIF2S2P6	distal_enhancer
cg22913983	chr10	118471283	SLC25A18P1	distal_enhancer
cg21331360	chr10	80104600
cg19582624	chr5	67971922	LOC107986420	GeneBody
cg22887103	chr2	191594236
cg09720517	chr12	64400184			N_Shelf
cg19179139	chr6	40727520
cg20268670	chrX	17710962	NHS	GeneBody
cg02911689	chr1	47770384	TRABD2B	GeneBody
cg06287941	chr12	27368314	BMAL2	GeneBody
cg01449724	chr4	13705601	LINC01182	GeneBody
cg09689005	chr18	73756957	RN7SL401P	distal_enhancer
cg00275336	chr12	29430360	OVCH1-AS1	distal_enhancer
cg18023969	chr12	105359126	C12orf75	distal_enhancer
cg15977594	chr1	228827205
cg13974595	chr11	119361488	USP2	distal_enhancer	N_Shelf
cg19439571	chr6	99297565	FAXC	other_regul_region
cg06516981	chr6	19851931	LNC-LBCS	distal_enhancer
cg10864698	chr8	92667465	LOC101926956	TSS1500
cg20549486	chr7	28960814	TRIL	distal_enhancer	S_Shore
cg09666419	chr22	26570471	TPST2	GeneBody
cg26157906	chr11	72645782	PDE2A	GeneBody	S_Shelf
cg26049780	chr17	50317953	XYLT2	distal_enhancer
cg14766524	chr5	69368082	TAF9	prox_enhancer	N_Shore
cg15263240	chr10	77160511	KCNMA1-AS2	distal_enhancer
cg01991857	chr6	148600370
cg07535350	chr6	11356867	NEDD9	distal_enhancer
cg09632314	chr9	96876533	ZNF782	distal_enhancer	S_Shore;N_Shore
cg16331015	chr14	98886861
cg23552904	chr4	7255823	MIR4798	distal_enhancer
cg03641064	chr6	80540681	LOC112267962;LOC105377869	GeneBody;GeneBody
cg18775256	chr11	34524237	ELF5	prox_enhancer
cg05126370	chr17	68466079	WIPI1	distal_enhancer
cg19943580	chr17	42028832	ZNF385C	prox_enhancer
cg07619954	chr5	141958879	PCDH12	prox_enhancer
cg20760771	chr5	72149924	MIR4803	distal_enhancer
cg03714937	chr2	96714911	LMAN2L	distal_enhancer
cg03865485	chr2	55717520
cg09409838	chr12	51009333	SLC11A2	promoter
cg13932290	chr6	99119235	MIR548AI	distal_enhancer
cg18577232	chr2	32839862	LINC00486	GeneBody
cg02174156	chr1	4696732	AJAP1	GeneBody
cg15663508	chr7	7254983	LINC03016;LINC03016	TSS200;TSS1500
cg04516666	chr3	9447797	SETD5	distal_enhancer
cg07019450	chr8	140496453
cg23325838	chr1	161948920	OLFML2B	distal_enhancer
cg23264902	chr2	44974377
cg24622321	chr1	6144575	CHD5	GeneBody	S_Shelf
cg14386607	chr2	190024180	MSTN	other_regul_region
cg10060641	chr5	133360887	FSTL4;LOC124901068	GeneBody;GeneBody
cg23383832	chr8	54397644
cg16977454	chr3	49203263	IHO1	GeneBody	S_Shelf
cg11809418	chr6	8888830
cg26902581	chr2	172496262	AC093818.1	distal_enhancer
cg20319682	chr17	44534014	FZD2	distal_enhancer
cg07352186	chr14	23982113	DHRS4L2	distal_enhancer
cg01615059	chr11	70627565	SHANK2;SHANK2-AS1	GeneBody;GeneBody
cg20009044	chr4	39427633	Y_RNA	distal_enhancer
cg24657601	chr16	439519	RAB11FIP3	GeneBody
cg22950102	chr2	7567658	RNU6ATAC37P	distal_enhancer
cg17743757	chr12	65300980	MSRB3	GeneBody
cg20399575	chr7	155995529
cg15707697	chr22	35959338	RBFOX2	distal_enhancer
cg19772217	chr15	83984231	ADAMTSL3	GeneBody
cg04571819	chr5	178218549	PHYKPL	distal_enhancer
cg19799745	chr2	108471739	GCC2	GeneBody
cg02722539	chr2	68427441	WDR4P2	distal_enhancer
cg21870688	chr10	69956593	LINC02636	distal_enhancer
cg21427990	chr4	88452641	LOC102723458	GeneBody
cg19891216	chr1	18743474	PAX7	promoter
cg14304791	chr5	35744561	SPEF2	GeneBody
cg26000268	chr1	162645097	DDR2	GeneBody
cg05780033	chr7	100048944	ZSCAN21	prox_enhancer
cg14224001	chr12	102851586	LINC00485	other_regul_region
cg02625428	chr6	16342514	ATXN1	GeneBody
cg19716981	chr8	85245221	CA13	prox_enhancer	N_Shore
cg15543905	chrX	74800534	NEXMIF	GeneBody
cg03137783	chr1	41704223	HIVEP3	GeneBody
cg13934050	chr2	21650329	LOC101929230	TSS1500
cg05003832	chr10	119113461	DENND10;FAM45A	distal_enhancer;distal_enhancer
cg21647990	chr13	22121494	MTND3P1	distal_enhancer
cg17340909	chr1	158799719	OR6N1	GeneBody
cg06032178	chr10	127974292	PTPRE	distal_enhancer
cg05926156	chr20	44451373	LINC01620	prox_enhancer
cg09161245	chr10	71844909	RNU7-38P	promoter
cg00890249	chr16	13510863	TMF1P1	other_regul_region
cg26048006	chr19	9834343	PIN1-DT	prox_enhancer	N_Shore
cg08803700	chr16	57239381	ARL2BP	distal_enhancer
cg20404622	chr17	75073959	TRIM80P	prox_enhancer	N_Shelf
cg24285847	chr13	70613638
cg00300523	chr19	40954713
cg09468386	chr2	102801565	TMEM182	distal_enhancer
cg24285017	chr14	25091351	STXBP6	distal_enhancer
cg25324507	chr22	41330596	ZC3H7B	GeneBody
cg12407160	chr8	139914761	TRAPPC9;LOC105375781	GeneBody;GeneBody
cg15303073	chr12	21775517	KCNJ8	promoter	S_Shore
cg01712984	chr1	245983464	SMYD3	GeneBody
cg16984089	chr10	88831882	ANKRD22	distal_enhancer
cg15565994	chr19	21728422	ZNF100	GeneBody
cg24609903	chr6	56860839	DST;DST-AS1	GeneBody;GeneBody
cg02370474	chr17	61361220	BCAS3	GeneBody
cg16305805	chr3	53518937	SNORD63	distal_enhancer
cg25279517	chr15	91408914	CRAT37	promoter
cg03508727	chr1	244368461	C1orf100;SPMIP3	distal_enhancer;distal_enhancer
cg10473331	chr10	96346033	OPALIN	GeneBody
cg27470916	chr11	115332708	LOC105369509	TSS1500
cg19051666	chr3	24004238	NKIRAS1	distal_enhancer
cg26772286	chr17	75109502	ARMC7	prox_enhancer	Island
cg21202857	chr19	2758811	SGTA	GeneBody	S_Shelf;S_Shelf;N_Shelf
cg23721532	chr19	10242884	MRPL4	distal_enhancer
cg13491343	chr8	105365316	ZFPM2	GeneBody
cg17840081	chr4	48781252	FRYL	TSS1500	S_Shore
cg09225052	chr10	103745955	SH3PXD2A-AS1	promoter
cg07463866	chr14	104393965	RNU6-684P	distal_enhancer
cg26444640	chr2	47156581	STPG4	TSS1500
cg00653988	chr12	110678813	HVCN1	GeneBody
cg24981575	chr7	6601948	INTS15	GeneBody
cg05202414	chr20	39630383
cg01027065	chr13	94466649	DCT	GeneBody
cg00979937	chr17	50920770
cg15864349	chr15	40529481	CCDC32	GeneBody
cg23063434	chr20	16804141	OTOR	distal_enhancer
cg03833702	chr1	222589147	TAF1A	prox_enhancer	N_Shore
cg06257023	chr1	4570445	LINC01646	TSS1500
cg21593885	chr10	129601831	MGMT	GeneBody
cg12044076	chr6	31670567	LY6G5B	exon1
cg02034208	chr11	58022654	OR9Q1	TSS1500
cg17769356	chr17	68542573	FAM20A	distal_enhancer
cg24119470	chr17	44747332	ADAM11	distal_enhancer
cg12669464	chr4	123344021
cg18956006	chr16	68076718	DUS2	GeneBody
cg14640584	chr19	34999720	GRAMD1A	TSS1500	N_Shore
cg04496313	chr15	45445911
cg07196536	chr4	147731548	ARHGAP10	TSS1500	N_Shore
cg07088817	chr3	69088584	ARL6IP5	GeneBody	S_Shelf
cg18478002	chr9	129646105			S_Shelf
cg16818066	chr22	33922804	LARGE;LARGE1	promoter;promoter	S_Shore
cg24755845	chr16	7345617	RBFOX1	distal_enhancer
cg16546021	chr15	56734092	ZNF280D	TSS1500	S_Shore
cg00604449	chr2	111997356	MERTK	GeneBody
cg16451155	chr10	116774775	RPL5P27	distal_enhancer
cg00383292	chr8	140310283	TRAPPC9	distal_enhancer
cg11320725	chr12	121039848	OASL	prox_enhancer
cg20772008	chr9	101465509	TMEM246-AS1	distal_enhancer
cg19249853	chr2	183903425
cg10807254	chr21	31623771	FBXW11P1	other_regul_region
cg16611208	chr18	3058549	SNORA70	distal_enhancer
cg22308675	chr5	34916719	RAD1	promoter	S_Shore
cg25579393	chr8	10989936	MIR598	other_regul_region
cg19104979	chr2	23624844	KLHL29	GeneBody
cg07957884	chr20	63206969	YTHDF1	distal_enhancer
cg12481049	chr9	77433838	GNA14-AS1	distal_enhancer
cg11713163	chr6	14115898	CD83	TSS1500	N_Shore
cg17614403	chr8	126448751
cg07253670	chr5	131968559	MEIKIN	other_regul_region
cg14656903	chr9	38244357	U8	distal_enhancer	S_Shelf
cg23494847	chr2	197239662	ATP5MC2P3	distal_enhancer
cg01356651	chr12	19527984
cg19776619	chr19	569801	BSG	TSS1500	N_Shelf
cg01479190	chr2	240302205
cg02283796	chr19	57230566	AURKC	promoter	N_Shore
cg25435622	chr4	138822123	LOC105377448	GeneBody
cg13015579	chr1	167004614	MAEL	GeneBody
cg00355093	chr13	46687717	LRCH1	GeneBody
cg27612293	chr11	35796099	TRIM44	GeneBody
cg25479151	chr7	3245963	SDK1-AS1	GeneBody
cg21056275	chr2	187594656
cg05387546	chr19	5356728
cg07894319	chr5	38614372	LIFR	distal_enhancer
cg13670088	chr20	1186416	TMEM74B;TMEM74B	TSS1500;exon1	S_Shore
cg09445424	chr4	7838792	AFAP1	distal_enhancer
cg04069811	chr2	86197095			S_Shore
cg01850623	chrX	40952328	RPS2P55	distal_enhancer
cg08904904	chr5	39392916	DAB2	GeneBody
cg13806256	chr15	85030304	PDE8A	distal_enhancer
cg22273113	chr17	44536248	FZD2	distal_enhancer
cg07151973	chr2	8058805	LINC00299	distal_enhancer
cg07436615	chr1	47650569
cg12922647	chr15	31104113	TRPM1	distal_enhancer
cg02319648	chr3	52465592	NISCH	GeneBody
cg16560789	chr11	69829249	FGF3	distal_enhancer
cg03272633	chr12	110776987
cg15912911	chr17	40984558	KRT40	TSS1500
cg19410728	chr18	63663485
cg09299836	chr22	22686521	IGLV3-25	promoter
cg24322380	chr16	74464047	Y_RNA	prox_enhancer
cg23567693	chr20	37446019
cg23527479	chr12	120978318	HNF1A	TSS1500	N_Shore
cg07767249	chr2	217159170	AC009492.1	other_regul_region
cg03818156	chr19	3073161	LOC105372242	GeneBody
cg06618512	chr1	20475135	LOC124903871	TSS1500
cg27599405	chr17	59334191	YPEL2	GeneBody	S_Shore
cg19539666	chr3	73500166	PDZRN3	distal_enhancer
cg15630819	chr12	53170376	CSAD	distal_enhancer
cg04587448	chr2	34798715
cg11292366	chr6	44147778	TMEM63B	GeneBody
cg16336103	chr19	1016866	TMEM259	prox_enhancer	S_Shelf;N_Shelf
cg18394319	chr20	34516342	DYNLRB1	promoter	Island
cg23218859	chr17	36590430	DHRS11	prox_enhancer	N_Shore
cg04120382	chr4	139654052
cg15066224	chr16	57911155	CNGB1	GeneBody
cg18800341	chr17	80673638	RPL31P7	distal_enhancer
cg27102873	chr5	162209258	GABRG2	other_regul_region
cg09302016	chr18	68664039
cg15069033	chr6	157679838	SNX9	distal_enhancer
cg11343124	chr8	102952034	Y_RNA	other_regul_region
cg23171477	chr2	135164774	SNORA40B	distal_enhancer
cg16691182	chr1	53980223	HNRNPA3P12	distal_enhancer
cg03195348	chr18	23716690	RPL23AP77	distal_enhancer
cg01761909	chr7	136063322	LOC105375523	GeneBody
cg24979576	chr1	179775392	FAM163A	GeneBody
cg00952905	chr5	3218729
cg22995372	chr19	55327488
cg06172906	chr17	191419	LINC02091	promoter	N_Shore
cg11065829	chr17	41054230	KRTAP2-2	prox_enhancer
cg16758079	chr20	54267425
cg07867036	chr17	1294002	TRARG1	distal_enhancer
cg21438748	chr1	116280164	LOC105378920	GeneBody
cg04055963	chr6	134200425	RPS29P32	distal_enhancer
cg25447412	chr11	103862932	MIR4693	distal_enhancer
cg18535242	chr1	209095870	LOC107985255	GeneBody
cg03329533	chr13	46543003	LRCH1	distal_enhancer
cg01835241	chr8	108704365	TRMT10BP1	other_regul_region
cg09492935	chr2	70931831	ATP6V1B1	distal_enhancer
cg25528108	chrX	131405887	OR5BH1P	other_regul_region
cg14389468	chr5	133164949
cg20885953	chr7	24133915	RNA5SP228	promoter
cg02314190	chr12	107873351
cg26246462	chr4	123831303	LINC01091	distal_enhancer
cg00841352	chr1	79472465
cg21603716	chr8	12950530	TRMT9B	prox_enhancer	N_Shore
cg18901286	chr8	1677422	DLGAP2;LOC124901870	GeneBody;GeneBody
cg06912413	chr7	158533465	MIR595	TSS1500
cg16566606	chr17	77486806	SEPTIN9;SEPT9	distal_enhancer;distal_enhancer
cg04931573	chr14	103868771
cg27156624	chr13	98458744	FARP1-AS1	distal_enhancer
cg16363968	chr11	94008272	HPRT1P3	distal_enhancer
cg13921499	chr7	49294470	DDX43P2	distal_enhancer
cg12628550	chr14	91351283	CCDC88C	distal_enhancer
cg23061549	chr6	134293805	SGK1	GeneBody
cg02948314	chr15	79046965	RASGRF1	other_regul_region
cg10497391	chr18	74172478	TIMM21	distal_enhancer
cg10591871	chr9	34567558	CNTFR-AS1	TSS1500
cg11223552	chr3	159267010	IQCJ-SCHIP1	other_regul_region
cg09661161	chr3	105864422	CBLB	GeneBody
cg21342350	chr1	169312352	NME7	GeneBody
cg27627026	chr1	207097762	C4BPB	GeneBody
cg11717751	chr19	39163090	PAK4	GeneBody
cg23151298	chr3	38804867	SCN10A	GeneBody
cg13988485	chr17	79891837
cg13833296	chr20	36276215
cg17549097	chr13	99383519	HMGB3P4	distal_enhancer
cg00733180	chr22	34705010
cg25897896	chr2	98601509	COA5	GeneBody
cg10308974	chr4	154982682	RNU2-44P	promoter
cg14308782	chr8	58911256	TOX	GeneBody
cg27072734	chr19	33675542	CHST8	distal_enhancer
cg17430199	chr5	77367280	PDE8B	GeneBody
cg10677280	chr15	95912519	LOC124903582	TSS1500
cg07500110	chr12	98126703	MIR4303	distal_enhancer
cg09162404	chr5	27110813
cg27366693	chr17	77769414	LINC01987	other_regul_region
cg26923488	chr18	7994488	LOC124904381	TSS1500
cg11338454	chr17	10617386	CTC-297N7.7	distal_enhancer
cg00011810	chr5	57989647	LINC02225	distal_enhancer
cg03313339	chr12	104455043	CHST11	prox_enhancer	N_Shore
cg12521316	chr9	97746322	PTCSC2	GeneBody
cg27256177	chr12	19273587	RN7SL67P	distal_enhancer
cg17403528	chr4	150225544	DCLK2	GeneBody
cg12984320	chr19	13301785	RPL12P42	distal_enhancer	S_Shelf
cg23115253	chr5	59586936	PDE4D	prox_enhancer
cg11861977	chr1	98467834	SNX7-DT	distal_enhancer
cg01459004	chr19	2536619	ELOCP28	prox_enhancer
cg05623467	chr12	125419390	TMEM132B	GeneBody
cg06187202	chr4	184685134	PRIMPOL	distal_enhancer
cg27219800	chr8	30282794
cg04570984	chr5	58927489
cg23766787	chr5	151875733	RNA5SP198	other_regul_region
cg07096487	chr8	1904161	ARHGEF10	distal_enhancer
cg23210564	chr11	100341163	RPA2P3	distal_enhancer
cg11170153	chr6	154090076	OPRM1	exon1
cg21974794	chr9	6046174
cg13021764	chr10	3116008	PFKP	distal_enhancer	N_Shelf
cg21796746	chr11	92331206	NDUFB11P1	distal_enhancer
cg12372372	chr15	33800816	RYR3	GeneBody
cg14048343	chr4	48013515	CNGA1	TSS1500	N_Shelf
cg03437938	chr20	137973	DEFB126	promoter
cg11178254	chr16	57845413	RNU6-20P	distal_enhancer
cg03995929	chr10	49551401	HMGB1P50	promoter
cg25079981	chr7	138147585
cg05809798	chr17	42750987
cg21245166	chr5	92969620	LINC02058	distal_enhancer
cg25237552	chr12	108650036	MIR4496	distal_enhancer
cg03175208	chr15	66323467	DIS3L	GeneBody
cg15874661	chr16	58426237	LINC02137	distal_enhancer
cg03108009	chr20	31935325	TTLL9	GeneBody
cg24163690	chr6	894576
cg24401711	chr9	68917807	PIP5K1B	GeneBody
cg12650670	chr2	12326028	MIR3681HG	distal_enhancer
cg08312880	chr18	3620849	DLGAP1-AS2	distal_enhancer
cg09470625	chr4	129772176	LINC02466	TSS1500
cg17334904	chr10	125006836	CTBP2	prox_enhancer
cg01380817	chr22	37624316	GGA1	distal_enhancer
cg14064722	chr9	120684611	MEGF9	distal_enhancer
cg23156880	chr5	171429442	FGF18	distal_enhancer
cg15075414	chr17	32912987	MYO1D-DT	distal_enhancer
cg12545392	chr1	19792233	TMCO4	GeneBody
cg16319951	chr17	17173421	RNU6-767P	distal_enhancer
cg14585709	chr4	157074862	GLRB	TSS1500	N_Shore
cg08390079	chr14	68880849	HMGN1P3	distal_enhancer
cg22007740	chr5	123009716	RN7SL689P	other_regul_region
cg02355457	chr1	159925310	TAGLN2	prox_enhancer	Island
cg13904935	chr14	67739288	ZFYVE26	GeneBody
cg06623218	chr7	27237960			S_Shore;N_Shore
cg27410689	chr5	106699402
cg11393851	chr1	11823881	CLCN6	other_regul_region
cg24332126	chr1	205826639	PM20D1-AS1	distal_enhancer
cg13808146	chr7	111393587	LOC124900232	TSS1500
cg10254605	chr3	126711672	CHCHD6	GeneBody
cg11428475	chr17	39948654	GSDMA	distal_enhancer
cg13537436	chr7	117564898	CFTR-AS1	prox_enhancer
cg04163795	chr17	40820095	KRT10-AS1;TMEM99	prox_enhancer;prox_enhancer	S_Shore
cg22327078	chr20	63336635	RNU6-994P	prox_enhancer
cg23490753	chr7	149759251	ZNF467	other_regul_region
cg08294633	chr22	45435740
cg26490238	chr8	141130394	DENND3-AS1	prox_enhancer	S_Shore
cg09010674	chr20	40030925
cg10158330	chr16	80615063	CDYL2	GeneBody
cg00155777	chr9	87123084	LINC02872	distal_enhancer
cg03454312	chr17	73555704	SDK2	GeneBody
cg18399056	chr14	69042800	RPS29P1	distal_enhancer
cg05488682	chr5	87075154	LOC105379065;LOC105379065	TSS1500;exon1
cg25648050	chr5	159441704	AC008697.1	distal_enhancer
cg20700736	chr2	210895258
cg21945420	chr3	129938179
cg09568055	chr14	24953252	STXBP6	GeneBody
cg07600572	chr17	32476576	PSMD11	GeneBody
cg13915950	chr18	56671749	WDR7	GeneBody
cg03500327	chr1	36851505	GRIK3	GeneBody
cg04367709	chr11	72158621
cg08458374	chr4	164948179
cg07049746	chr7	30740251	LOC105375220	GeneBody
cg04020974	chr20	63793061	ZBTB46	distal_enhancer	S_Shelf
cg25746023	chr14	63706016	SGPP1	distal_enhancer
cg03726193	chr15	98440997	FAM169BP	GeneBody
cg11525453	chr20	41735876
cg11007039	chr6	145506742	EPM2A	GeneBody
cg18124949	chr3	159621095	C9orf78P1	distal_enhancer
cg27505212	chrX	120470493	LAMP2	prox_enhancer
cg19845642	chr17	74883477	FADS6	other_regul_region
cg10535632	chr13	28094030	FLT3	distal_enhancer
cg09265718	chr20	35796737	PHF20	distal_enhancer
cg16743318	chr11	68460170	PPP6R3	prox_enhancer	N_Shore
cg02482571	chr5	163912314	LSM1P2	distal_enhancer
cg19752613	chr14	72172851	RGS6	GeneBody
cg12640941	chr22	39297532
cg07415474	chr17	76844475
cg27051581	chr22	44760111	ARHGAP8	distal_enhancer
cg25236525	chrX	53210749	KDM5C	GeneBody
cg27526517	chr9	132803849	AK8	GeneBody
cg23705104	chr18	70453636
cg20964500	chrX	47232420	USP11	prox_enhancer	N_Shore
cg09601944	chr10	72639133	HMGN2P34	distal_enhancer
cg26853320	chr1	17258208	PADI3	distal_enhancer
cg01439892	chr11	73238015	P2RY2	GeneBody	S_Shelf
cg20774834	chr2	66437277	MEIS1	promoter	S_Shelf;S_Shelf;S_Shelf
cg11314687	chr2	85355067	ELMOD3	promoter	S_Shore
cg11488960	chr17	29010739	LOC105371716	GeneBody
cg11368016	chr17	46832830	WNT9B;LOC101929777	TSS1500;exon1
cg20458692	chr10	86851584	RPAP2P1	distal_enhancer
cg03515853	chr18	11497764	LINC01255	distal_enhancer
cg11819164	chr13	100646042	TMTC4	GeneBody
cg04205619	chr2	42546893	MTA3	GeneBody
cg11641916	chr8	1975649	KBTBD11-OT1;KBTBD11	GeneBody;GeneBody	S_Shore
cg25202229	chr12	23361827
cg05103524	chr16	500961	RAB11FIP3	distal_enhancer
cg23454204	chr11	75492149	GDPD5	GeneBody
cg26654573	chr16	10941192	CIITA;DEXI	GeneBody;GeneBody	N_Shore;N_Shelf
cg18211611	chr1	178953746
cg07121046	chr3	44511891	ZNF852	TSS1500	S_Shore
cg08927541	chr14	75656595	ERG28	distal_enhancer
cg13454743	chr19	30097880
cg03070849	chr1	181099605	IER5	distal_enhancer
cg03985541	chr1	198920371	MIR181A1HG	distal_enhancer
cg11671946	chr7	141703084	DENND11	prox_enhancer	S_Shore
cg08833509	chr16	77877901	PPIAP50	distal_enhancer
cg08397390	chr2	106178796	UXS1	GeneBody
cg07186222	chr4	15197078	C1QTNF7-AS1	distal_enhancer
cg11422738	chr12	101718878	CHPT1	GeneBody
cg14686125	chr6	81734089
cg06566905	chr11	48007890	PTPRJ-AS1	distal_enhancer
cg14963553	chr2	158753860	PKP4-AS1	distal_enhancer
cg20099378	chr10	103500122	NEURL1	distal_enhancer
cg05106712	chr2	201699958	MPP4	TSS1500
cg18439002	chr20	19019769
cg12472246	chr1	10173660	RNU6-828P	distal_enhancer
cg18669040	chr3	33299951	FBXL2	distal_enhancer
cg13794583	chr2	44060761
cg16730240	chr11	47768075	FNBP4	TSS1500	S_Shore
cg11364197	chr4	105896760	NPNT	prox_enhancer	S_Shore
cg16913843	chr2	169395962	LRP2	distal_enhancer
cg01280138	chr11	61111988	CD5	distal_enhancer
cg25426931	chr6	88175120
cg07688463	chr8	73315626	RDH10	distal_enhancer
cg05761145	chr17	74521188	LOC107985074	exon1
cg02255829	chr3	195210906	XXYLT1	GeneBody
cg10487619	chr16	81205220	PKD1L2	distal_enhancer
cg23971500	chr7	152073566	GALNT11	TSS1500
cg00173322	chr12	126667870	LOC100996671	GeneBody
cg03539481	chr4	87744154
cg16534850	chr2	43046949
cg01706869	chr3	187367788	RTP4	prox_enhancer
cg19513493	chr16	75578750
cg13224253	chr5	173302532	RNA5SP200	distal_enhancer
cg06384579	chr5	153445782
cg02238943	chr11	35345489	SLC1A2	distal_enhancer
cg25466336	chr18	73249059	LINC02864	GeneBody
cg02841533	chr19	8154775	FBN3	distal_enhancer
cg18875031	chr19	46993140	NPAS1	distal_enhancer
cg13446464	chr11	130868610	SNX19	GeneBody
cg27000511	chr9	93453827	FAM120AOS	TSS1500	S_Shore
cg06957403	chr19	8482617	PRAM1	distal_enhancer	N_Shelf
cg23317287	chr12	49699571	FMNL3	GeneBody
cg05106867	chr14	67763524	ZFYVE26	distal_enhancer
cg00860109	chr5	135042780	EPIST	distal_enhancer	S_Shore
cg00391103	chrX	27466884
cg14935726	chrY	19745162	KDM5D;LOC105377224	TSS1500;exon1
cg16715883	chr1	170369729	HAUS4P1	other_regul_region
cg07820013	chr8	130525503	ASAP1	distal_enhancer
cg03132276	chr4	15730474	BST1	GeneBody
cg08220531	chr2	227908382	DAW1	GeneBody
cg10758760	chr7	2692639	AMZ1	distal_enhancer	S_Shelf
cg17553516	chr6	75524555	RPL26P20	distal_enhancer
cg14507999	chr7	83163800	PCLO	TSS1500	S_Shore
cg09090068	chr18	3618676	DLGAP1	GeneBody
cg02454488	chr9	121072339	CNTRL	distal_enhancer	N_Shelf
cg23276065	chr9	6756171	KDM4C	GeneBody	N_Shore
cg11859203	chr20	32728473	COMMD7	GeneBody
cg14765751	chr12	93088315	LOC643339	GeneBody
cg10614623	chr14	34980905	SRP54	prox_enhancer	N_Shore
cg26056690	chr22	19430294	HIRA	prox_enhancer	N_Shore;N_Shore
cg27142490	chr10	92681549	HHEX	other_regul_region
cg22372731	chr6	26561031
cg18544612	chr13	33872188	RFC3	GeneBody
cg14078088	chr10	2014739	LINC00700	promoter
cg22813988	chr11	17703984
cg06983830	chr11	64527211
cg14759787	chr1	23673559	EEF1A1P48	distal_enhancer
cg05439451	chr3	159263968	IQCJ-SCHIP1	other_regul_region
cg22700843	chr6	168653185	SMOC2	GeneBody
cg19610573	chr14	65225723
cg14349435	chr9	131969217	MED27	GeneBody
cg19369055	chr17	3737621	ITGAE	GeneBody
cg14083285	chr4	154929216
cg23187572	chr2	218063824	RUFY4	GeneBody
cg02001584	chrX	19740414	SH3KBP1	other_regul_region
cg27150116	chr3	136861805	NCK1-DT	prox_enhancer	N_Shore
cg04190407	chr21	41980054	C2CD2	distal_enhancer
cg21794683	chr17	29919414	EFCAB5	distal_enhancer
cg13252209	chr16	51569805	HNRNPA1L3	distal_enhancer
cg10189235	chr9	84294887	SLC28A3-AS1	distal_enhancer
cg06822704	chr5	74296895	LOC124901004	GeneBody
cg23691276	chr20	43800218	RNU6-639P	distal_enhancer
cg04064956	chr20	44041138	RN7SL443P	distal_enhancer
cg18499300	chr2	206641001	LINC03097	other_regul_region	N_Shore
cg13060947	chr17	30113713			N_Shelf
cg01568899	chr2	12314174	MIR3681HG	promoter
cg11942629	chr18	12928409
cg26600731	chr1	167161275
cg15143006	chr19	5825679	NRTN	GeneBody	S_Shelf;S_Shore;N_Shelf;N_Shelf
cg10357637	chr1	211618815
cg17219026	chr1	229285972	RAB4A	GeneBody
cg00882098	chr3	181824036	RNA5SP150	prox_enhancer
cg25903417	chr11	50262586
cg08024495	chr1	97421374	DPYD	GeneBody
cg19840965	chr17	7078801	CLEC10A	GeneBody
cg25735890	chr20	17708625	BANF2	GeneBody
cg26955453	chr7	140603747	DENND2A	TSS1500
cg20980256	chr19	43664874	PLAUR	GeneBody	N_Shelf
cg23354714	chr15	71762140	NR2E3	distal_enhancer
cg09011860	chr20	47298927	ZMYND8	GeneBody
cg17314070	chr10	2111843
cg16259592	chr2	167733968	CTAGE14P	distal_enhancer
cg02983533	chr15	80507807	ARNT2	GeneBody
cg12370543	chr20	42102162	LOC101927182;PTPRT	GeneBody;GeneBody
cg14474319	chr7	83475547	SEMA3E;LOC105375378	GeneBody;GeneBody
cg25837978	chr9	78786942	MTND2P8	distal_enhancer
cg13262909	chr6	149748894	PCMT1	prox_enhancer	N_Shore;S_Shelf
cg11334510	chr10	17062216	CUBN	distal_enhancer
cg01711237	chr20	48522813	RNU7-144P	distal_enhancer
cg23847472	chr11	133913400	IGSF9B	GeneBody
cg24884332	chr16	48963547	MTND4LP25	distal_enhancer
cg16694847	chr10	28112182	MPP7	GeneBody
cg19237546	chr11	60952470	SLC15A3	TSS1500	S_Shore
cg17613616	chr6	131102606	LOC102723445	GeneBody
cg00576193	chr8	97791947	LAPTM4B	GeneBody
cg09492352	chr2	64517386
cg26562184	chr3	171843326	TMEM212	prox_enhancer
cg22758894	chr17	62632721	MRC2	distal_enhancer
cg08363783	chr22	22884315	LOC105372948	exon1
cg21792017	chr2	27001567	MAPRE3;MAPRE3-AS1	GeneBody;GeneBody
cg14845536	chr5	119385504	TNFAIP8	distal_enhancer
cg24124244	chr10	29538112	MIR604	distal_enhancer
cg20699466	chr10	92645263	RN7SL644P	distal_enhancer
cg18123331	chr2	98615747	UNC50	distal_enhancer
cg12788755	chr6	69866282	COL19A1	TSS1500	N_Shore
cg10721066	chr12	108634834	MIR4496;LOC105369968;SELPLG	TSS1500;TSS1500;TSS1500
cg05092203	chr1	228955750	LOC105373143	GeneBody
cg02532720	chr4	5976814	C4orf50	GeneBody
cg12931909	chr15	74344920	CYP11A1	GeneBody
cg21702311	chr4	110250262	HSBP1P2	promoter
cg05477124	chr15	26885592	GABRA5	other_regul_region
cg20630865	chr4	176238845	ASB5	distal_enhancer
cg07472148	chr7	67372022
cg09323743	chr10	62632900	LOC105378327	GeneBody
cg10389907	chr9	99086027
cg07908559	chr4	14110869	LINC01085	prox_enhancer
cg24766228	chr1	44423892	RNF220	distal_enhancer
cg08104437	chr8	140323525	TRAPPC9	GeneBody
cg22783409	chr6	33143342	HLA-DPA3	promoter
cg06353077	chr18	12779333	LINC01882	promoter	S_Shore
cg19404209	chr2	108575465	LIMS1	GeneBody
cg00544605	chr2	121080737
cg20679252	chr1	33820173	HSPD1P14	distal_enhancer
cg22882310	chr14	78255085	NRXN3	distal_enhancer
cg12642778	chr11	105838912	RNU4-55P	other_regul_region
cg11911513	chr2	227839697
cg14995467	chr15	51879889	Y_RNA	distal_enhancer
cg25453758	chr18	27197728
cg16258148	chr9	129008632	SH3GLB2	GeneBody
cg03532373	chr2	203690363	CD28	distal_enhancer
cg17625029	chr20	31948383	PDRG1	GeneBody	N_Shelf
cg01403051	chr1	227756752	SNAP47-AS1	distal_enhancer
cg24918293	chr14	55152781	DLGAP5	GeneBody
cg11925568	chr21	33401797	IFNGR2	prox_enhancer	N_Shore
cg05213092	chr9	110125285	PALM2AKAP2;PALM2-AKAP2	promoter;promoter
cg00912122	chr3	159560473	C9orf78P1	distal_enhancer
cg01711916	chr6	96450462	UFL1-AS1	GeneBody
cg18481287	chr4	74167350	MTHFD2L	GeneBody
cg12624096	chr1	211607044	LOC105372903	GeneBody
cg13274370	chr2	47288995	BCYRN1	distal_enhancer
cg23307201	chr13	99772812	CLYBL;CLYBL-AS3	GeneBody;GeneBody
cg13065008	chr11	12118894	MICAL2	distal_enhancer
cg16015829	chr20	53209988	TSHZ2	GeneBody
cg14943053	chr3	38507313	Y_RNA	other_regul_region
cg03647607	chr9	6226838	IL33	distal_enhancer
cg22305550	chr17	20579447	CDRT15L2;LOC105371580	TSS1500;exon1
cg05177417	chr6	39497019	E2F4P1	distal_enhancer
cg24563534	chr9	21078285	IFNB1	TSS1500
cg14676177	chr6	118980256	FAM184A	other_regul_region
cg24944427	chr6	79249147
cg24811805	chr7	67463115
cg04226788	chr17	45937024	Metazoa_SRP	distal_enhancer
cg02937986	chr3	50115274	RBM5	GeneBody
cg03498065	chr20	20512758	RALGAPA2	GeneBody
cg26127201	chr8	107614388	PGAM1P13	distal_enhancer
cg17237268	chr14	94277421	SERPINA10	distal_enhancer
cg23153556	chr11	65132692	SYVN1	prox_enhancer	N_Shore
cg12002286	chr11	75340901	MIR326	distal_enhancer
cg09342609	chr3	188290463	LPP	GeneBody
cg14847351	chr6	16093250	MDH1P2	other_regul_region
cg20407708	chr3	172099037	FNDC3B	distal_enhancer
cg17464188	chr9	109429421	PTPN3	TSS1500
cg17937686	chr14	100610244
cg20043889	chr1	59514789	FGGY	TSS1500
cg09526218	chr19	5575864	SNRPEP4	prox_enhancer
cg15389699	chr12	121227394	P2RX4	distal_enhancer
cg02317306	chr17	28747640	TRAF4	GeneBody	S_Shelf
cg11991485	chr22	37994295	MIR4534	distal_enhancer
cg20991897	chr15	77650212	LINGO1	GeneBody
cg11136882	chr2	105821717	NCK2	distal_enhancer
cg22576398	chr13	23468460	LINC00327	TSS1500	S_Shore
cg09809545	chr16	83863942	MLYCD	promoter
cg27193370	chr2	71299987	ZNF638	distal_enhancer
cg07027472	chr17	75395341	GRB2;LOC124904060	GeneBody;GeneBody
cg11466347	chr9	86576001
cg17659663	chr9	133863040	SARDH	distal_enhancer	N_Shore
cg11582348	chrX	79259635	KIF4CP	distal_enhancer
cg07119770	chr1	54263222	SSBP3	GeneBody
cg07411847	chr14	50040896	LINC01599	GeneBody
cg25413874	chr16	50287479	ADCY7	GeneBody
cg09059932	chr6	165574634	PDE10A	GeneBody
cg15017818	chr13	36313375	CCDC169-SOHLH2	distal_enhancer
cg09203122	chr19	58319417	LOC105372480	GeneBody
cg14112368	chr3	134094083	LINC02000	distal_enhancer
cg10673887	chrX	105947998	NRK;LOC105373304	GeneBody;GeneBody
cg00379148	chr14	100281492	MIR6764	distal_enhancer	N_Shelf
cg22431130	chr11	61503490	LOC105369329	GeneBody
cg03360757	chr22	29044827	ZNRF3-AS1	distal_enhancer
cg03400002	chr9	91503790
cg03457673	chr11	130158557	ST14	prox_enhancer	N_Shore
cg01823830	chr7	56076451	SUMF2	other_regul_region
cg11883561	chr6	111837531	FYN	GeneBody
cg01722734	chr17	81240197	NDUFAF8	prox_enhancer	S_Shore
cg23478569	chr8	60835163	CHD7	GeneBody
cg25656007	chr9	132942670	TSC1	prox_enhancer	N_Shore
cg04352002	chr9	121377321	LOC102723324	GeneBody
cg13020664	chr8	103372559	CTHRC1	prox_enhancer	S_Shore
cg05918057	chr14	92906588	LINC02287	prox_enhancer
cg10876305	chr11	23805627
cg15673864	chr10	44970032	DEPP1	distal_enhancer
cg01513851	chr18	31827200
cg18822905	chr5	78586631	LHFPL2	GeneBody
cg06529255	chr2	173512200	PPIAP66	distal_enhancer
cg22999573	chr19	20858454
cg21831399	chr11	72741722	ARAP1	distal_enhancer
cg01856383	chr8	34902226	RPL21P80	other_regul_region
cg20600009	chr1	206856441
cg17625633	chr17	77595746
cg07195621	chr3	149355945
cg04051809	chr11	35359674	SLC1A2	prox_enhancer
cg04628884	chr16	9821355	GRIN2A	GeneBody
cg04639540	chr6	47310229	TNFRSF21	prox_enhancer	S_Shore
cg26588072	chr11	34470705	CAT	GeneBody
cg22019020	chr4	121040396	NDNF	GeneBody
cg13139429	chr8	59267030
cg23488266	chr3	156520129	KCNAB1	GeneBody
cg12391922	chr15	90560627	CRTC3	distal_enhancer
cg13882918	chr12	80300379	OTOGL	GeneBody
cg11558143	chr15	86117879	LINC01584	TSS1500
cg25167424	chrX	115032209	RNU6-648P	prox_enhancer
cg26824131	chr8	10151986	MSRA	GeneBody
cg22076702	chr15	50047457	RNA5SP394	distal_enhancer
cg25022732	chr1	26071399
cg02114922	chr9	91197389	LOC124902208	GeneBody	S_Shelf
cg18878410	chr13	73138186	RNU6-66P	distal_enhancer
cg20371184	chr1	55071919	USP24	GeneBody
cg23402346	chr6	166278783
cg07645896	chr3	128945979	CFAP92	GeneBody
cg16284626	chr17	70168058	KCNJ2	prox_enhancer	N_Shore
cg23898477	chr8	85350719	CA1	GeneBody
cg01739683	chr16	4657489	Metazoa_SRP	prox_enhancer
cg24177030	chr1	11074107	EXOSC10	GeneBody
cg21281167	chr1	62333577	KANK4	distal_enhancer
cg11298010	chr1	229338428	CCSAP	distal_enhancer	N_Shelf
cg05071812	chr13	102807276	BIVM-ERCC5	exon1
cg27741328	chrX	152640065	GABRQ	distal_enhancer	S_Shore
cg01692956	chr6	87725797
cg03059635	chr8	141917235	DNAJC8P3	other_regul_region
cg05087193	chr19	44613396	IGSF23	promoter
cg22929625	chr10	92354712	RNY3P12	distal_enhancer
cg20293514	chr3	25353333	RARB	GeneBody
cg18198619	chr12	120177898	GCN1	GeneBody
cg02135320	chr12	105288869	C12orf75-AS1	distal_enhancer
cg11473117	chr6	27209809	RPL10P2	prox_enhancer
cg13502189	chr13	99540966	LINC01039	distal_enhancer
cg06926140	chr2	101080563	BBIP1P1	distal_enhancer
cg17140440	chr2	222450198	NANOGP2	distal_enhancer
cg23566094	chr17	1878961	RPA1	GeneBody
cg12158944	chr8	10680420	C8orf74	GeneBody
cg16897942	chr10	123809065	CPXM2	GeneBody
cg15557901	chr7	34905972
cg18154238	chr15	79041943	RASGRF1	distal_enhancer
cg11399012	chr2	208064913	LOC105373854	GeneBody
cg03351739	chr18	24137232			N_Shore
cg01980568	chr15	97560742	RP11-461F11.3	other_regul_region
cg24312308	chr9	70864101	TRPM3	GeneBody
cg19518347	chr2	26573009	CIMIP2C	exon1
cg24330784	chr15	84605795	LOC105370947;ZSCAN2	GeneBody;GeneBody
cg03715126	chr2	207632600
cg24722408	chr2	70994041	TEX261	GeneBody	N_Shore
cg24785261	chr3	4901962	BHLHE40-AS1	GeneBody
cg08744944	chr12	102097061	NUP37	GeneBody
cg23101876	chr4	75361225	LINC02483	GeneBody
cg08128566	chr4	159397943
cg12151083	chr13	25620178	RNU6-78P	distal_enhancer
cg22251773	chr10	103228443
cg06807558	chr13	46337619	RNU2-6P	distal_enhancer
cg23807718	chr20	44181947	JPH2	GeneBody
cg08420312	chr9	130372277	RN7SL665P	distal_enhancer
cg24159100	chr4	15034609	CPEB2	distal_enhancer
cg22806334	chr2	159744660	MARCH7;MARCHF7	distal_enhancer;distal_enhancer
cg08987713	chr9	25716573
cg20945201	chr6	39263550
cg06899038	chr11	64888352
cg08696461	chrX	63102517
cg27271430	chr14	68382155	RAD51B	GeneBody
cg18988421	chr14	61810955	SYT16	TSS1500	N_Shore
cg07804026	chr5	176190071	CEP192P1	GeneBody
cg14430180	chr17	64952690	LOC107985000	GeneBody
cg13962111	chr17	27247582
cg14131385	chr20	1830382	LOC105372501	GeneBody
cg21975252	chr20	41396418
cg12622020	chr2	173133633	MAP3K20;MLTK	distal_enhancer;distal_enhancer
cg21966910	chr13	32539868	N4BP2L2	TSS1500
cg23330930	chr2	164314209	CYP2C56P	distal_enhancer
cg24313217	chr4	82871965	SEC31A	GeneBody
cg09453838	chr7	95871351	DYNC1I1	distal_enhancer
cg01401232	chr9	127611480	STXBP1	prox_enhancer	S_Shelf;N_Shore;N_Shore
cg04440845	chr3	119555283	CD80	GeneBody
cg04232484	chr1	77889981	NEXN-AS1	prox_enhancer	S_Shore
cg24409123	chr9	131268585	FAM78A	prox_enhancer
cg21897843	chr11	78365167	GAB2	GeneBody
cg15143895	chr10	86372703	GRID1	other_regul_region
cg01049138	chr9	92766217	BICD2	prox_enhancer	S_Shore
cg05356381	chr7	42197561	GLI3	distal_enhancer
cg13867638	chr7	41623043	INHBA-AS1	distal_enhancer
cg07596165	chr1	230891616	LOC124904547	TSS1500
cg08582486	chr4	27100998
cg02230171	chr16	71301423	LOC102723786	GeneBody
cg13277180	chr20	14861204	MACROD2	GeneBody
cg18552076	chr17	65246683
cg16285426	chr5	148956691
cg22873543	chr8	50153768	SNTG1	other_regul_region
cg25521406	chr12	20370583	PDE3A-AS1	prox_enhancer	S_Shore
cg21558776	chr3	163362424	LINC01192	promoter
cg12670496	chr2	105857717	NCK2	GeneBody
cg25085537	chr3	8770053	OXTR	prox_enhancer	S_Shore
cg07043312	chr12	105784309	LOC105369960	GeneBody
cg24287710	chr20	56484714	RTF2	GeneBody
cg00081940	chr2	7181206	RN7SKP112	distal_enhancer
cg18942379	chr20	58694347	NPEPL1	prox_enhancer	S_Shore
cg23307521	chr4	186598910	MTNR1A	distal_enhancer
cg20587396	chr1	30088906	LINC01648	distal_enhancer
cg07390531	chr6	20868793	CDKAL1	GeneBody
cg20980305	chr22	44365494
cg27658518	chr3	184006100	ABCC5-AS1	promoter
cg05725177	chr17	78717716	CYTH1	TSS1500
cg21146998	chr19	47037754	NPAS1	distal_enhancer	S_Shore
cg14386964	chr13	72384319
cg10949240	chr3	67019103
cg25030274	chr10	85850962	GRID1	GeneBody
cg18616525	chr10	2173277	LINC02662	GeneBody
cg24797104	chr21	43854298
cg20805268	chrX	155434542	MIR1184-3	distal_enhancer
cg08419670	chr10	13710397	LOC105376426;LOC105376426	TSS200;TSS1500
cg21961946	chr17	34852808	LOC105371742	GeneBody
cg02267067	chr9	72875208	LINC01474	TSS1500
cg05380311	chr8	116050359	LINC00536	GeneBody
cg20641673	chr19	16382872	EPS15L1	GeneBody
cg25260906	chr5	15073497
cg16061023	chr1	201634434	NAV1	distal_enhancer
cg18499794	chr13	37647240	POSTN	distal_enhancer
cg19279074	chr14	22900237	REM2	distal_enhancer
cg09708002	chr9	132143224
cg07711999	chr4	149915578	RNA5SP167	distal_enhancer
cg22983088	chr6	135444167	AHI1	GeneBody
cg16553721	chr19	6668731	TNFSF14	prox_enhancer
cg10617646	chr4	138821866	LOC105377448	GeneBody
cg18301382	chr2	74455430	INO80B-WBP1;INO80B	GeneBody;GeneBody	S_Shore;N_Shelf
cg18627359	chr11	125787756	PATE3	TSS1500
cg11129112	chr2	207561725	CREB1	distal_enhancer
cg13850024	chr2	169540978	FASTKD1	GeneBody
cg20100625	chr9	129219235
cg24254730	chr16	16113063	ABCC1	GeneBody
cg04063756	chr16	20881676	DCUN1D3	distal_enhancer
cg01210197	chr1	112344737	LINC02884	distal_enhancer
cg12563427	chr3	121731055	GOLGB1;GOLGB1	TSS200;TSS1500
cg21590782	chr12	116337508
cg25089771	chr1	57741653	DAB1-AS1	distal_enhancer
cg20820688	chr20	48698767	PREX1	GeneBody
cg02256855	chr6	25083878	CMAHP	distal_enhancer
cg08043535	chr1	157177894	LOC107985211	TSS1500
cg03475322	chr16	56324589	GNAO1	GeneBody
cg09390475	chr12	127486052	LOC105370067	exon1
cg20958876	chr9	115615807	LOC105376235	GeneBody
cg23033809	chr16	69462463	CYB5B	GeneBody
cg04573554	chr3	133383213	LOC101927432	TSS1500
cg11657366	chr14	67488533	TMEM229B	prox_enhancer
cg26053447	chr7	80552567	GNAT3	distal_enhancer
cg05191349	chr19	34926205	ZNF30	TSS1500	N_Shore
cg17045314	chr11	117786690	DSCAML1	distal_enhancer
cg10698161	chr7	79877107	RNU6-849P	promoter
cg09702161	chr1	36377910	STK40	distal_enhancer
cg03125474	chr10	3103054	PFKP	GeneBody	N_Shore;N_Shelf
cg18274523	chr13	67224388	PCDH9	distal_enhancer
cg09877273	chr14	59898120
cg00738435	chr1	9070036	SLC2A5	TSS1500
cg24701806	chr9	33441093
cg10974075	chr7	45888320	IGFBP1	promoter	N_Shore
cg12601476	chr10	60080572	Y_RNA	promoter
cg26768476	chr17	41818070	FKBP10	distal_enhancer
cg02262107	chr21	44833762
cg16352333	chr8	29110048	KIF13B	GeneBody
cg15146620	chr18	35153958
cg07615506	chr1	110422019
cg10517802	chr4	183322592	CLDN24;CLDN24	TSS200;TSS1500
cg22068580	chr20	50615604	MIR1302-5	prox_enhancer
cg09296845	chr15	90232437	CIB1	GeneBody	N_Shore
cg17744998	chr14	23281286	HOMEZ	distal_enhancer
cg15373123	chr10	87703136	PAPSS2	GeneBody
cg09098466	chr3	64133143	PRICKLE2	GeneBody
cg15712869	chr15	39411589	LOC105370777	GeneBody
cg24110487	chr14	105119766
cg00959512	chr3	9885003	CIDEC	distal_enhancer
cg09579792	chr7	112410637
cg25476028	chr11	125902320	PUS3	prox_enhancer	N_Shore
cg15323853	chr13	36437083	CCNA1	distal_enhancer
cg12685265	chr7	105015676	KMT2E-AS1	prox_enhancer	S_Shore
cg22004608	chr6	17086692	STMND1	distal_enhancer
cg17843124	chr13	52809245	MIR759	TSS1500
cg16382960	chr3	33561042	CLASP2	GeneBody
cg15083018	chr17	76969220	LOC105371899;LOC105371899	TSS200;TSS1500	Island
cg21066230	chrX	126460314	MTCO1P53	distal_enhancer
cg06928711	chr18	26641286	KCTD1	TSS1500
cg05493443	chr11	34682943
cg09595412	chr2	96917008	FAM178B	GeneBody
cg24355319	chr12	23021705	LINC02955	GeneBody
cg04593193	chr3	15055197	MRPS25	distal_enhancer
cg10154779	chr8	27600698	MIR6843	distal_enhancer
cg17896838	chr10	35075480	CUL2	other_regul_region
cg01586639	chr11	64752085	PYGM	GeneBody
cg22314619	chr3	111977984	ABHD10	prox_enhancer	N_Shore
cg22766963	chr22	19179796	SLC25A1	TSS1500	S_Shore
cg15620831	chr5	3428942	LINC01019	GeneBody
cg09044537	chr14	69049908
cg06755522	chr18	27863124
cg17851242	chr3	197777650	FYTTD1	GeneBody
cg01990289	chr6	69705859	LMBRD1	GeneBody
cg23428066	chr5	150134234	PDGFRB	GeneBody	S_Shore
cg05031081	chr17	74243297	TTYH2	GeneBody
cg25848464	chr15	27422310	GABRG3	GeneBody
cg27145698	chr3	53531293	CACNA1D	GeneBody
cg26573707	chr3	187183420	RPL39L	distal_enhancer
cg06584478	chr7	16935165
cg26098257	chr11	128766316	SENCR	distal_enhancer
cg21209234	chr22	44443074	LINC01656	prox_enhancer
cg20188245	chr13	100480723	PCCA-AS1	prox_enhancer
cg00929254	chr10	132229945	DPYSL4	distal_enhancer	S_Shelf;S_Shore
cg10239804	chr12	48104587	PFKM	TSS1500	N_Shore
cg23097039	chr8	96620535	CPQ	distal_enhancer
cg17207010	chr6	125747141	HEY2	prox_enhancer	N_Shore
cg02925532	chrX	132594451
cg15693464	chr1	50986841	CDKN2C	distal_enhancer
cg03379786	chr9	98146796	CORO2A	distal_enhancer
cg08857745	chr17	15972601	ZSWIM7	distal_enhancer
cg09723524	chr12	84270765	LOC124902976	TSS1500
cg25276112	chr7	140537947	MKRN1	distal_enhancer
cg07010711	chr9	90881913	SYK	GeneBody
cg06108849	chr11	130527910	LOC105369574	GeneBody
cg22089379	chr14	39766666	LOC105370461	GeneBody
cg07442696	chr7	141158773	TMEM178B	GeneBody
cg17653794	chr12	1926325	CACNA2D4	distal_enhancer
cg05967651	chr14	24336183	ADCY4	TSS1500	S_Shelf;S_Shelf;S_Shore;N_Shelf
cg03100593	chr19	54985082	RPL36AP50	other_regul_region	S_Shelf;S_Shore
cg00673320	chr1	43306884	TIE1	distal_enhancer	S_Shore
cg16786775	chr21	14482274	SAMSN1	distal_enhancer
cg26657649	chr18	58133239	NEDD4L	GeneBody
cg24051202	chr1	175719942	TNR	GeneBody
cg19275526	chr1	90657102	SNORD3G	TSS1500
cg06436094	chr9	108886556	ELP1	GeneBody
cg03840104	chr12	96979847	Y_RNA	other_regul_region
cg16048009	chr2	1606801
cg00823480	chr17	42016313	NKIRAS2	TSS1500	N_Shore;N_Shelf
cg19476940	chr6	39884975	DAAM2-AS1	prox_enhancer
cg25666528	chr13	44142591	SMIM2-AS1	promoter	S_Shore
cg08702692	chr1	36412262
cg16179811	chr18	22106600	RP11-595B24.2	distal_enhancer
cg21935094	chr16	53464282	RBL2	GeneBody
cg27290786	chr17	79918152	LINC01978	TSS1500
cg09469318	chr2	24821396	ADCY3;CENPO	GeneBody;GeneBody
cg20283981	chr4	184370770	LINC02362	GeneBody
cg18478356	chr8	53737217	ATP6V1H	GeneBody
cg15263617	chr20	5593716	GPCPD1	distal_enhancer
cg13819611	chr16	83398390	CDH13;CDH13-AS1	GeneBody;GeneBody
cg25563892	chr9	74953749	CARNMT1-AS1	prox_enhancer	S_Shore
cg01925253	chr4	152310349	LOC105377492	exon1
cg26350658	chr11	2321077
cg14756925	chr22	37806946	GCAT	prox_enhancer	S_Shore;N_Shore
cg13609710	chr7	117010775	ST7	GeneBody
cg25678184	chr13	74168645	KLF12	TSS1500
cg22404534	chr12	106498345	RFX4	other_regul_region
cg04155520	chr22	18057834	LOC105372853	GeneBody
cg20533970	chr12	27866808
cg07358876	chr2	30732768	CAPN13	GeneBody
cg18995493	chr2	46268432	Metazoa_SRP	prox_enhancer
cg11906127	chr20	36401629	DLGAP4	distal_enhancer
cg24936205	chr22	27632622
cg15596257	chr2	158142780	UPP2-IT1	distal_enhancer
cg24276053	chr4	112655077	MIR302CHG	distal_enhancer
cg00896425	chr1	49257380	AGBL4-AS1	promoter
cg08103074	chr3	25779689	NGLY1	GeneBody	N_Shelf;N_Shelf
cg00827827	chr9	131792400
cg22636457	chr22	42430928	NFAM1	prox_enhancer
cg21416069	chr7	82015880	CACNA2D1-AS1	distal_enhancer
cg05143731	chr11	44037801	ACCSL	GeneBody
cg19068334	chr12	5034871
cg25233203	chr18	74117572	FBXO15	GeneBody
cg07607890	chr5	74849948	FAM169A	GeneBody
cg15049616	chr4	99821330	DAPP1	distal_enhancer
cg20303669	chr6	50184947
cg16388050	chr12	4108838	LOC124900317	GeneBody
cg18210656	chr3	144775131
cg15789493	chr4	38103007	TBC1D1	GeneBody
cg16149786	chr1	67441352	SERBP1	distal_enhancer
cg08862320	chr11	44604062	CD82-AS1	prox_enhancer
cg23766795	chr1	22792919	EPHB2	distal_enhancer
cg20994007	chr22	40950556	RBX1	prox_enhancer	N_Shore
cg03324696	chr19	5484310	LOC124904622	GeneBody
cg09089006	chr10	70692718	ADAMTS14	GeneBody
cg00338615	chr15	79973591	BCL2A1	distal_enhancer
cg01724517	chr6	3932824	CRIPTOP4	distal_enhancer
cg02166911	chr1	54326557	SSBP3	GeneBody
cg02879655	chr8	64694760	CYP7B1	exon1
cg02170810	chr9	133528962	ADAMTSL2	distal_enhancer
cg24511992	chr7	151350949	NUB1	TSS1500
cg11520909	chr7	50210861
cg22048601	chr14	59525698	CCDC175	GeneBody
cg25940201	chr20	50873897	ADNP	distal_enhancer
cg17438580	chr11	47861965	NUP160	distal_enhancer
cg16646428	chr13	65292525	STARP1	distal_enhancer
cg14542876	chr10	104252987	GSTO1	TSS1500	N_Shore
cg03598811	chr6	79538061	LCA5	TSS1500	S_Shore
cg18719271	chr15	45124174	DUOXA1	TSS1500
cg23165643	chr17	45111458	MIR6784	distal_enhancer
cg27572007	chr1	29445024	LOC107984933	GeneBody
cg09281528	chr3	150703280	ERICH6-AS1	TSS1500	N_Shore
cg12701798	chr8	70106813	H2AZP2	distal_enhancer
cg22700436	chr6	146598091	ADGB	TSS1500	N_Shore
cg09757003	chr11	70333722	PPFIA1	GeneBody
cg16970596	chr17	31358203	AK4P1	promoter
cg24554403	chr8	331656
cg14576118	chr12	12311557	RNU6-318P	distal_enhancer
cg18765083	chr2	176167620	HOXD3	exon1	S_Shelf;N_Shelf
cg03748883	chr18	2326113
cg26293974	chr5	90356728
cg02248101	chr18	62446033
cg01544287	chr13	19842133	ZMYM5	GeneBody
cg25645553	chr6	17470368	RPL7P26	distal_enhancer
cg15921351	chr3	155111237	MME	distal_enhancer
cg16295157	chr3	10037388	FANCD2	GeneBody
cg01165615	chr3	71306148	FOXP1	prox_enhancer
cg18125779	chr12	113786065
cg08900913	chr18	12990913	CEP192-DT	prox_enhancer	N_Shore
cg23640862	chr20	40760713
cg13240270	chr7	7565542	MIOS	prox_enhancer	N_Shore
cg26835589	chr20	50924947	ADNP	GeneBody
cg04831703	chr3	45905136	Y_RNA	prox_enhancer
cg24168284	chr5	6604829	NSUN2	GeneBody
cg14808537	chr14	105261305	BRF1	distal_enhancer
cg06869918	chr5	73030507	CHP1P1	distal_enhancer
cg17576655	chr2	96386474
cg24219634	chr2	101053699	BBIP1P1	distal_enhancer
cg13340401	chr15	81096199	ANP32BP3	distal_enhancer
cg22616260	chr12	101761990	RNU6-101P	distal_enhancer
cg26254095	chr20	50238487	PELATON	distal_enhancer
cg11537487	chr14	100906391	MEG8	GeneBody
cg10576006	chr4	184851661	MIR3945	TSS1500
cg05238750	chr7	156903589	LMBR1	distal_enhancer
cg14906459	chr1	43334590
cg10451759	chr10	132560428	INPP5A	distal_enhancer
cg00244965	chr12	31723225	AMN1	distal_enhancer
cg21785997	chr5	172322164	UBTD2	distal_enhancer
cg13903255	chr18	63562316	SERPINB12	distal_enhancer
cg19544691	chr5	149299573	AFAP1L1	GeneBody
cg26439633	chrX	41302537	RNA5SP502	distal_enhancer
cg13770724	chr18	21629599	SNRPD1	distal_enhancer
cg25525861	chr14	22493399	TRAJ46	promoter
cg16219917	chr3	105959487
cg00127015	chr7	141272758	NDUFB10P2	distal_enhancer
cg23045591	chr1	20401803	LINC01141	GeneBody
cg06806493	chr9	116935689	ASTN2	GeneBody
cg03679730	chr12	69737562	RAB3IP	TSS1500	N_Shore
cg26210328	chr13	82480215
cg24949483	chr11	63671834	ATL3	prox_enhancer	Island
cg13596132	chr10	120850791	WDR11-DT;WDR11-AS1	prox_enhancer;prox_enhancer	N_Shore
cg07397867	chr21	42562450	SLC37A1	GeneBody
cg04420083	chr2	131034951	SMIM39	promoter	Island
cg05545266	chr1	40396568	SMAP2	promoter
cg13424752	chr15	61460088
cg14220419	chr9	123484298	MIR7150	prox_enhancer
cg06548673	chr15	45181749	SHF	prox_enhancer
cg05525885	chr2	241493334	KCTD5P1	other_regul_region
cg17645176	chr22	35231408	LINC01399	TSS1500
cg14654231	chr2	207328743
cg19334082	chr3	15082357	RBSN	GeneBody
cg11325786	chr11	10449436	AMPD3	prox_enhancer	N_Shore
cg26984510	chr22	46245841	CDPF1	distal_enhancer
cg22641969	chr6	115831057	LINC02534	distal_enhancer
cg27703452	chrX	147602158
cg04461444	chr14	32373990	AKAP6	GeneBody
cg06642183	chr17	43902883	MPP2	TSS1500	S_Shelf;N_Shelf
cg27327446	chr10	94413010	TBC1D12	GeneBody
cg17487839	chr19	17308242	DDA1	prox_enhancer	S_Shore;N_Shore
cg23639876	chr8	24321359	ADAM28	TSS1500
cg00767842	chr18	58567548	ALPK2	GeneBody
cg04656702	chr4	182679925	TENM3	GeneBody
cg08746486	chr5	37835866	GDNF	promoter	S_Shore;N_Shore
cg25284161	chr1	32933591	RNF19B	GeneBody
cg14282727	chr17	17147019	RNU6-767P	distal_enhancer
cg21673079	chr5	103119602	GIN1	prox_enhancer	N_Shore
cg04105565	chr8	822808	DLGAP2	prox_enhancer
cg22534231	chr12	78646123
cg04962921	chrX	26654277
cg20587889	chr2	128681758
cg01088600	chr20	34981119	MYH7B	distal_enhancer	S_Shore
cg08352261	chr6	117317404	RN7SKP51	promoter
cg01700220	chr1	91927478	TGFBR3	other_regul_region
cg00513163	chr6	53236195
cg11571590	chr20	51220024
cg02820960	chr1	77633218	ZZZ3	exon1
cg22727069	chr6	44643127
cg12954492	chr7	47944753	PKD1L1	distal_enhancer
cg25955144	chr1	65024096	JAK1	GeneBody
cg07297063	chr6	109760253	FIG4	distal_enhancer
cg18875282	chr15	29050978	APBA2	GeneBody
cg26217044	chr9	121709026	DAB2IP	distal_enhancer
cg00561180	chr5	178431258	COL23A1	GeneBody
cg06166051	chr2	178832169	CCDC141	GeneBody
cg17611614	chr1	177566829	LINC01741	distal_enhancer
cg25565793	chr14	56585756	TMEM260	distal_enhancer
cg23422604	chr22	42968841	PACSIN2	GeneBody
cg21072687	chr14	61694482	HIF1A	prox_enhancer	N_Shore
cg15047426	chr20	7697865	RN7SL547P	other_regul_region
cg14309846	chr21	37287646
cg05494863	chr7	74461444	GTF2IRD1	GeneBody
cg10736914	chr1	178173221	RASAL2	GeneBody
cg13255750	chr8	98020732	RPL30-AS1	distal_enhancer
cg08585458	chr16	89453509	CMPK1P2	distal_enhancer
cg24849913	chr2	159208177	TANC1	GeneBody
cg08743514	chr17	64547668	SMURF2	GeneBody
cg26115434	chr1	247529096	OR2C3	distal_enhancer	N_Shore
cg01374617	chr7	78586134	MAGI2	other_regul_region
cg02731636	chr2	100284237	LONRF2	distal_enhancer
cg03824391	chr2	190911544	GLS	distal_enhancer
cg27710845	chrX	148785175	AFF2	GeneBody
cg00482478	chr17	7148068	RPL7AP64	distal_enhancer
cg27605447	chr5	153964749	LOC107986464	GeneBody
cg13880793	chr5	154804073	LARP1	GeneBody
cg13040610	chr20	34557344	MAP1LC3A	TSS1500	N_Shore;N_Shelf
cg08906816	chr7	90721526	CDK14	distal_enhancer
cg17181660	chr2	27922097	BABAM2	GeneBody
cg23346658	chr9	135753658	KCNT1	other_regul_region
cg11364704	chr11	74310778	P4HA3-AS1	TSS1500	N_Shore
cg13548727	chr3	197479211	LOC105374309	GeneBody
cg22824730	chr5	94784920	MCTP1	GeneBody
cg12189405	chr15	42344988	GANC	GeneBody
cg10154677	chr18	59876524
cg23861034	chr5	95903943	ELL2	GeneBody
cg02631785	chr11	28678933	LINC02758	GeneBody
cg04123016	chr15	66462007	MAP2K1	GeneBody
cg10006732	chr6	4903768	CDYL	distal_enhancer
cg24312580	chr18	449589	COLEC12	GeneBody
cg10733711	chr3	111392926	LOC105374039	GeneBody
cg01155183	chr9	81855809	RNA5SP287	distal_enhancer
cg27279086	chrX	154716316	GAB3	distal_enhancer
cg18480664	chr3	28329257	AZI2	GeneBody
cg02066497	chr11	62712884	HNRNPUL2-BSCL2;HNRNPUL2	GeneBody;GeneBody	S_Shelf
cg19239894	chr17	50525926	MYCBPAP	GeneBody
cg15039981	chr18	59662262	CCBE1	GeneBody
cg15130076	chr10	105952307
cg05325249	chr6	18506504	MIR548A1HG	distal_enhancer
cg04294979	chr4	185405506	ANKRD37	distal_enhancer
cg08492301	chr9	111912782	UGCG	GeneBody
cg10994839	chr18	59079522
cg15718448	chr8	110918588	MTCO1P47	distal_enhancer
cg12969918	chr19	33758284	CHST8	GeneBody
cg22005539	chr16	71873458	ZNF821	GeneBody
cg04321809	chr11	69399381	LINC02956	distal_enhancer
cg12815293	chr21	38170391	LOC124905020	GeneBody
cg26046074	chr16	89456692	CMPK1P2	distal_enhancer
cg11384951	chr16	80924538	ARLNC1	distal_enhancer
cg25733673	chr21	26210822	RNU6-926P	other_regul_region
cg02336624	chr15	26660259	LOC124903578	TSS1500
cg12172984	chr15	76993229	PSTPIP1	TSS1500
cg09207849	chr3	64642495	ADAMTS9	GeneBody
cg14474365	chr22	23419645
cg26410016	chr16	83574635	MIR3182	distal_enhancer
cg15508470	chr4	74545890
cg27221998	chr3	186284364	DGKG	distal_enhancer
cg23570411	chr20	45832782	TNNC2	prox_enhancer	N_Shore
cg17580308	chr14	96202369
cg01490449	chr6	128433203	PTPRK	GeneBody
cg16613630	chr8	56394699	SDR16C6P	prox_enhancer
cg04388124	chr16	10776569	TVP23A	TSS1500
cg06558002	chr6	6469299	LY86-AS1	GeneBody
cg26595586	chr4	15478086	CC2D2A	TSS1500
cg24280288	chr9	68756011	FAM122A;PABIR1	distal_enhancer;distal_enhancer
cg13335369	chr1	8664119	RERE	distal_enhancer
cg12166630	chr2	157912633	LOC105373714	GeneBody
cg16296765	chr4	127655807	INTU	distal_enhancer
cg06514417	chr2	219729216	LINC02832	prox_enhancer
cg08056558	chr20	4946695	SLC23A2	GeneBody
cg07501635	chr3	53680141	CACNA1D	distal_enhancer
cg16774615	chr11	102593515	MMP20	GeneBody
cg22246141	chr18	2627867	Y_RNA	distal_enhancer
cg18588151	chr8	32875563	RNU6-663P	distal_enhancer
cg10617787	chr8	130675690
cg21587506	chr10	89332405	IFIT3	promoter
cg24284924	chr6	19705944	LNC-LBCS	distal_enhancer
cg17745722	chr21	39629339	B3GALT5	GeneBody
cg03046826	chr2	118539139
cg00929075	chr19	8475458	PRAM1	distal_enhancer
cg02011275	chr12	123479036	SNRNP35	distal_enhancer
cg27110790	chr19	35211061	FAM187B	distal_enhancer
cg00492094	chr11	10351936	CAND1.11	GeneBody
cg16160260	chr1	20390640	LINC01141	GeneBody
cg17708276	chr16	78778563	WWOX	GeneBody
cg11589462	chr4	39295954	RNU6-32P	other_regul_region
cg05410265	chr3	9941004	PRRT3-AS1	other_regul_region
cg03402751	chr8	101095518
cg21317233	chr4	40452625	RBM47	GeneBody
cg09612733	chr3	192082548
cg18687776	chr13	27242797	LINC00412	distal_enhancer
cg06253614	chr2	215452562	LOC102724849	TSS1500
cg22168338	chr8	123493348	U4	distal_enhancer
cg11502093	chr20	24657095	SYNDIG1	GeneBody
cg20506453	chr14	20715022	EGILA	distal_enhancer
cg03124475	chr1	156003939
cg24933364	chr16	86047886	LOC105371389	GeneBody
cg20458804	chr12	106551725	LOC100287944	GeneBody
cg00961397	chr3	62622830	CADPS	other_regul_region
cg08774778	chr5	62082560	RN7SKP157	distal_enhancer
cg15330054	chr9	5896431	MLANA	distal_enhancer
cg06679537	chr9	109447867	PTPN3	distal_enhancer
cg26196104	chr16	4329147	GLIS2-AS1	prox_enhancer	S_Shore
cg25151584	chr19	1977490	CSNK1G2	GeneBody	S_Shore;N_Shore;N_Shelf
cg21218433	chr2	227884144	DAW1	GeneBody
cg18001097	chr9	133141971	RALGDS	distal_enhancer	N_Shelf
cg15208685	chr14	69475665	PLEKHD1	GeneBody
cg02424687	chr1	154954531	PBXIP1	GeneBody
cg12136056	chr12	43292284
cg12261312	chr12	91438421	LOC105369896	GeneBody
cg23107872	chr7	157033010	MNX1-AS1	other_regul_region
cg20958815	chr1	235946138	LOC105373215;LINC02768	GeneBody;GeneBody
cg22069718	chr7	34042593	BMPER	GeneBody
cg25692366	chr7	44083518	POLM	prox_enhancer	S_Shore
cg03099920	chr1	29211436	MECR	GeneBody
cg25092563	chr15	51203701	MIR4713HG	GeneBody
cg19103181	chr11	79066565	TENM4	GeneBody	N_Shelf
cg24582086	chr19	46184936	IGFL2	GeneBody
cg06621100	chr14	99721638	CYP46A1	GeneBody
cg19383127	chr12	122473890	ZCCHC8	GeneBody
cg27199980	chr12	11722608	ETV6	GeneBody
cg24412939	chr1	36476397	CSF3R	distal_enhancer
cg21055045	chr2	47039326	TTC7A	GeneBody
cg03090869	chr9	96149908
cg13818020	chr8	19041683	PSD3	distal_enhancer
cg03644466	chr19	58090432	ZSCAN18	promoter
cg18880175	chr2	114543269	DPP10	distal_enhancer
cg21658090	chr16	68410307	SMPD3	GeneBody
cg25540319	chr22	33823854	LARGE;LARGE1	distal_enhancer;distal_enhancer
cg00009528	chr6	75424895	FILIP1;LOC101928540	GeneBody;GeneBody
cg22235527	chr14	61482507	PRKCH	GeneBody
cg09158696	chr3	100702665	TFG	distal_enhancer
cg10961914	chr9	132826966	AK8	GeneBody
cg16206405	chr19	56162382			S_Shelf
cg21839808	chr3	187796193	LOC105374263	TSS1500
cg21331060	chr1	15151275	TMEM51	TSS1500	N_Shore
cg00132291	chr2	61878013	LOC124907773	TSS1500
cg25974450	chr22	39592244	CACNA1I	distal_enhancer
cg20338466	chr11	70607302	SHANK2	GeneBody
cg06826046	chr17	3783045	ITGAE	other_regul_region
cg21144398	chr19	28242627
cg03836801	chr1	220556128	RN7SL464P	other_regul_region
cg11156779	chr17	42069344	ZNF385C	GeneBody	N_Shelf
cg18703576	chr2	146602345
cg08714341	chr9	124210925	NEK6	distal_enhancer
cg25953662	chr6	106541074	RNU6-527P	distal_enhancer
cg20572026	chr21	23968131
cg15824946	chr11	44258233	ALX4	distal_enhancer
cg22068518	chr9	127788256	CDK9	GeneBody	S_Shore;N_Shore
cg19582418	chr15	35725708	DPH6-DT	GeneBody
cg24892659	chr16	27229484	NSMCE1	GeneBody
cg16740886	chr1	9532966	SLC25A33	distal_enhancer
cg23212048	chr4	123284376	AFG2A	GeneBody
cg17278283	chr14	105094157	LINC02298	exon1	S_Shore
cg05169722	chr1	21737173	USP48	distal_enhancer
cg00135865	chr5	125697045	LOC124901056	GeneBody
cg26266885	chr18	78646596
cg14858392	chr5	74196218
cg00012812	chr2	47511080	MSH2-OT1	distal_enhancer
cg10735344	chr7	151932408	Y_RNA	distal_enhancer
cg00126246	chr12	63099229	RSL24D1P5	distal_enhancer
cg01585686	chr12	53220617	RARG	promoter	Island
cg18122528	chr2	140797901	LRRC57P1	distal_enhancer
cg26475153	chr20	45487887	LOC107987282	GeneBody	S_Shore
cg24511004	chr1	234382492	COA6	GeneBody
cg21173875	chr2	142533517
cg13327052	chr5	125201150	HMGB1P22	distal_enhancer
cg22345623	chr9	122288018	MRRF	distal_enhancer
cg22148525	chr13	73780753	KLF12	GeneBody
cg17799971	chr22	45626499	RNU6-1161P	prox_enhancer
cg00630979	chr22	17854144	MICAL3	GeneBody
cg18795769	chr20	64131134
cg04226251	chr3	75192679	RN7SL294P	promoter
cg24873258	chr14	104591063	TMEM179	GeneBody	S_Shelf
cg22029028	chr7	74631783
cg23055959	chr17	29581573	GIT1	distal_enhancer
cg18437581	chr12	53728395	CALCOCO1	prox_enhancer
cg21140419	chr12	26125049	BHLHE41	promoter	S_Shelf;Island
cg12326699	chr1	240237426	FMN2	GeneBody
cg27517263	chr3	15997335
cg17068603	chr6	74536153	LOC101928516	GeneBody
cg26696046	chr3	53570819	SNORD63	distal_enhancer
cg10762944	chr5	65210043	ADAMTS6	GeneBody
cg21278731	chr4	38796030	TLR1	GeneBody
cg17061191	chr7	26501575	LINC02981	GeneBody
cg09889709	chr21	17293369
cg00530629	chr8	105447834	ZFPM2	distal_enhancer
cg16688466	chr14	102977650	CDC42BPB	GeneBody
cg06185468	chr22	19696129	SEPTIN5;SEPT5	distal_enhancer;distal_enhancer
cg06307111	chr6	11127148	ERVFRD-1	distal_enhancer
cg19969391	chr18	26587710	KCTD1	GeneBody
cg07785144	chr11	5107147
cg01920326	chrX	108537454	COL4A5	GeneBody
cg03533006	chr2	118993218	LOC124906072	exon1
cg23940194	chr15	100721083	LOC105371024	GeneBody
cg19061816	chr2	138323763
cg20741864	chr6	52231969	IL17F	other_regul_region
cg09571561	chr3	153979832
cg24817721	chr6	130313293	SAMD3	distal_enhancer
cg00101270	chr3	133992497	SLCO2A1	distal_enhancer
cg08893800	chr6	33384748	RPL35AP4	distal_enhancer
cg15473060	chr20	61372005	CDH4	GeneBody
cg11994854	chr2	217142845
cg25880515	chr4	7112901	RN7SKP36	other_regul_region
cg16913737	chr12	109386180	LINC01486	distal_enhancer
cg07474955	chr6	126722403
cg16509819	chr6	154220233	OPRM1;IPCEF1	GeneBody;GeneBody
cg15027480	chr20	61517742	CDH4	GeneBody
cg09607439	chrX	48916131	PIM2	distal_enhancer	N_Shelf
cg14121908	chr11	134868616	LINC02697	distal_enhancer
cg21321167	chr5	90390487
cg23910983	chr8	530707	TDRP	distal_enhancer
cg09226801	chr7	75772250	CCL26	promoter
cg10273384	chr13	43985919	DGKZP1	distal_enhancer
cg00196170	chr12	111354108	PHETA1;FAM109A	distal_enhancer;distal_enhancer
cg22835496	chr14	80927530	CEP128	distal_enhancer
cg13457199	chr8	25219397	DOCK5	other_regul_region
cg17054123	chr14	92664761	RIN3	GeneBody
cg01786467	chr4	108027712	HADH	GeneBody
cg23471301	chr19	12140638	ZNF20	prox_enhancer	S_Shore
cg25368353	chr14	96238942	BDKRB2	GeneBody
cg02527158	chr7	135152292	CYREN;TMEM140	GeneBody;GeneBody
cg03689130	chr3	8571674	LINC00312;LINC00312	TSS200;TSS1500
cg12301869	chr8	22410093	SLC39A14	GeneBody
cg08679183	chr12	31009020	TSPAN11	GeneBody
cg10457191	chr5	24492387	CDH10	GeneBody
cg17565632	chr21	35417417	LOC100506403	GeneBody
cg16212207	chr3	187967427	LINC01991	distal_enhancer
cg02287260	chr14	93044326	ITPK1-AS1	distal_enhancer
cg10005260	chr3	183451972	LOC124900564;SNORA63D	TSS1500;exon1
cg10443876	chr6	167751084	LOC107986547	TSS1500
cg00093637	chr9	109043008	TMEM245	GeneBody
cg15934737	chr3	196147139	LINC00885	GeneBody
cg13250953	chr11	130029425	ELOBP2	distal_enhancer	N_Shelf
cg22139810	chr11	76370010	THAP12	GeneBody
cg20998111	chr21	34599040	RCAN1	distal_enhancer
cg17205327	chr5	132467665	Y_RNA	prox_enhancer
cg25422028	chr20	53180925	TSHZ2	GeneBody
cg11393511	chr17	18182953	ALKBH5	promoter	Island
cg21761138	chr2	173750493
cg03237712	chr9	119747038	LINC01613	other_regul_region
cg23194408	chr21	43920007	RNU6-859P	promoter
cg24142850	chr16	55189592	RN7SL841P	distal_enhancer
cg25487518	chr11	133163490	OPCML	GeneBody
cg22820282	chr20	38961473	DHX35	TSS1500	N_Shore
cg16264798	chr15	98868777	IGF1R	exon1
cg22064834	chr4	140103779	MAML3	GeneBody
cg14986229	chr3	157767894	RN7SKP46	other_regul_region
cg11214619	chr19	52157461	ZNF836	GeneBody
cg17855598	chr8	30931536
cg01580438	chr1	168637141
cg06779356	chr16	75424311	CFDP1	distal_enhancer
cg16798728	chr7	154287670	DPP6	promoter
cg03980205	chr7	149151210	ZNF398	distal_enhancer	S_Shelf
cg09544307	chr4	72473571	ADAMTS3	distal_enhancer
cg18028045	chr8	137199711
cg14436487	chr7	25025825	OSBPL3	distal_enhancer
cg17588796	chr10	16849283	CUBN	GeneBody
cg13190115	chr9	124693788	MIR181B2	promoter
cg21744881	chr5	179859412	MRNIP	TSS1500	Island
cg07170970	chr22	49616217	MIR3667HG	GeneBody	S_Shore
cg17449584	chr19	39540597	EID2	TSS1500	S_Shore
cg17503710	chr18	12005969	IMPA2	GeneBody
cg25890050	chr8	41398378
cg08764562	chr12	56222460	NABP2;RNF41	TSS1500;TSS1500	S_Shore;N_Shore
cg21929987	chr15	55802592
cg14432195	chr10	49598719
cg21355941	chr22	33922688	LARGE;LARGE1	promoter;promoter	S_Shore
cg15869221	chr9	98365949	TBC1D2	distal_enhancer
cg19223286	chr5	67806018
cg24223204	chr22	36576894	CACNG2	GeneBody
cg25535805	chr14	22039571
cg12463847	chr8	40902630	LOC105379389	TSS1500
cg14413688	chr10	7486931
cg22454376	chr18	62197721	RELCH	GeneBody
cg23838249	chr5	134188206	SKP1	distal_enhancer
cg14809563	chr10	25113623	LINC01516	prox_enhancer
cg02284725	chr11	26297821	ANO3	distal_enhancer
cg06596563	chr9	94865864	AOPEP	GeneBody
cg00095626	chr7	2839038	GNA12	GeneBody
cg20280337	chr8	70088445	RNU1-101P	distal_enhancer
cg24889710	chr13	110355040	MIR8073	distal_enhancer
cg03334538	chr1	162010011	OLFML2B	distal_enhancer
cg24962513	chr1	15078755	TMEM51-AS1	distal_enhancer
cg08082814	chr13	29929611	LINC00572	distal_enhancer
cg25890743	chr20	58675490	STX16-NPEPL1;STX16	GeneBody;GeneBody
cg07511812	chrX	103176262	RPSAP59	promoter
cg19534019	chr11	43514919
cg09012637	chr6	99395606	COQ3	TSS1500	S_Shore
cg11267670	chr21	42693092	PDE9A	GeneBody
cg09260148	chr4	140366430	SCOC;SCOC-AS1	GeneBody;GeneBody
cg13564824	chr2	119544292	PCDP1;CFAP221	prox_enhancer;prox_enhancer	Island
cg01596936	chr2	238450266	ASB1	GeneBody	N_Shelf
cg16094966	chrX	154358548	FLNA	distal_enhancer	S_Shore
cg17657790	chr7	112931190	SAMTOR	GeneBody
cg12174652	chrX	100973503	ARL13A;TRMT2B	GeneBody;GeneBody
cg05566966	chr22	29097104	KREMEN1	GeneBody
cg19037832	chr2	84077511
cg16549534	chr1	199434473	EEF1A1P44	distal_enhancer
cg24968483	chr1	15098345	TMEM51-AS1	other_regul_region
cg12176364	chr21	42573233	SLC37A1;LOC101928212	GeneBody;GeneBody	S_Shelf
cg08841027	chr16	85386232	GSE1	GeneBody
cg02645492	chr17	40671424	KRT222	other_regul_region
cg08577982	chr15	90620961	CRTC3;CRTC3-AS1	GeneBody;GeneBody
cg22759671	chr14	36863801	SLC25A21	GeneBody
cg16908501	chr1	22885524	EPHB2;LOC124903874	GeneBody;GeneBody
cg14668870	chr10	68646204	TET1	GeneBody
cg25138798	chr6	31009799	MUC22	prox_enhancer
cg19993487	chr9	136409846	PMPCA	TSS1500	S_Shelf;N_Shore
cg25391620	chr12	24177866	SOX5	GeneBody
cg14104035	chr7	31694938	PDE1C;PPP1R17	GeneBody;GeneBody
cg00738034	chr1	48916408	AGBL4	GeneBody
cg03723028	chr8	69292187
cg15626731	chr11	7538175	PPFIBP2	distal_enhancer
cg12250924	chr9	125988190
cg00022510	chr3	156042744
cg20332469	chr9	80158781
cg05974410	chr14	50501939	MAP4K5	GeneBody
cg19475533	chr4	56762707
cg01078588	chr14	91147381	DGLUCY	GeneBody
cg21652620	chr5	142017924
cg01119163	chr14	59262892	DAAM1	prox_enhancer
cg06664913	chr2	6651936	MIR7515HG	TSS1500
cg03439469	chr1	60864969	NFIA	prox_enhancer
cg17118215	chrX	42715986
cg11291615	chr20	1479000	SIRPB2	GeneBody
cg16513820	chr15	66707515	SMAD6	distal_enhancer	S_Shelf
cg20061788	chr17	57051962	RNF126P1	distal_enhancer
cg14720161	chr1	234728562	LINC01132	distal_enhancer
cg01395610	chr15	78886592	MORF4L1	GeneBody
cg25580396	chr9	125473151	MAPKAP1	GeneBody
cg19057711	chr18	74449563	DIPK1C	GeneBody
cg17974577	chr12	109568693	RNU4-32P	prox_enhancer
cg09546371	chr20	33192339	BPIFA4P	TSS1500
cg18542899	chr11	38824511
cg09912562	chr19	56080829	LINC01864	distal_enhancer
cg12213135	chr8	82959111	LOC101927141	GeneBody
cg18815251	chr2	233012600	LOC101928881;LOC101928881	TSS200;TSS1500
cg27350527	chr2	20632839	HS1BP3	distal_enhancer
cg18822867	chr8	2513530	AC133633.2	other_regul_region
cg23410343	chr16	72822454	ZFHX3	GeneBody
cg03105319	chr3	60967249	U3	other_regul_region
cg27537016	chr3	193844754	LINC02038	prox_enhancer
cg22942120	chr2	227889366	DAW1	GeneBody
cg27662424	chr6	15314849	JARID2	GeneBody
cg16267958	chr10	51322227	PRKG1	GeneBody
cg11342921	chr10	110374136
cg18144652	chr8	71299171	EYA1	distal_enhancer
cg14197241	chr1	201223997	IGFN1	GeneBody	N_Shelf
cg02828506	chr9	95317085	FANCC	prox_enhancer	S_Shelf;Island;N_Shore
cg26213484	chr9	132903706	TSC1	GeneBody
cg19968717	chr5	41194012	C6	distal_enhancer
cg15978303	chr1	26376894	ZNF683	distal_enhancer
cg23524643	chr18	48294187	ZBTB7C-AS2	distal_enhancer
cg08986950	chr5	96784608	LOC124901031	exon1
cg15994418	chr12	120100859	RAB35	distal_enhancer	S_Shelf;S_Shore;N_Shelf
cg04465255	chr19	8664895	NFILZ	GeneBody
cg14287198	chr1	7007211	CAMTA1	GeneBody
cg00769999	chr18	22913032	RBBP8	TSS1500
cg18549790	chr12	76762388			N_Shore
cg19107238	chr13	31052298	LOC102723392	GeneBody
cg14608132	chr14	106131381
cg23060198	chr21	25944349	RNU6-123P	prox_enhancer
cg14183276	chr20	43893872	LINC01728	TSS1500
cg22689954	chr18	34929549	LOC105372061	GeneBody
cg02989033	chr16	24828923
cg16253639	chr10	29523006	SVIL	GeneBody
cg06871439	chr20	23364705	GZF1	exon1	S_Shore;N_Shore
cg18539160	chr17	42082168	ZNF385C	distal_enhancer
cg18665422	chr18	74267831	CYB5A	GeneBody
cg02978058	chr14	74910688	RPS6KL1	distal_enhancer
cg15029882	chr4	39185160	WDR19	GeneBody	S_Shelf
cg04446057	chr11	18635862	LOC105376578	GeneBody	S_Shore
cg07226265	chr1	67468984
cg09299732	chr4	3805694	ADRA2C	distal_enhancer
cg10953860	chr11	112100732
cg15949162	chr11	8079278	TUB	GeneBody	N_Shore
cg01178250	chr17	10039903	GAS7	GeneBody
cg05207354	chr1	41641734	HIVEP3	GeneBody
cg18584984	chr18	48863822			S_Shelf
cg20805757	chr10	128161340	LINC01163	distal_enhancer
cg10442442	chr2	127034624	LOC105373604	GeneBody
cg11833508	chr6	9127472	LOC107986562	GeneBody
cg26568564	chr10	118824189	LINC03036	GeneBody
cg12584778	chr16	84751457	USP10	distal_enhancer
cg22923112	chr21	33442648	TMEM50B	distal_enhancer
cg03158773	chr2	94982852
cg16094166	chr20	33419574	SNTA1	GeneBody
cg14205371	chr2	100595358	HMGN2P22	other_regul_region
cg20368214	chr3	195900548	TNK2	exon1
cg21617968	chr16	13438366	TMF1P1	distal_enhancer
cg00187089	chr15	83872327	RNU6-1339P	distal_enhancer
cg15055095	chr3	99852172	LOC105374010;CMSS1;FILIP1L	GeneBody;GeneBody;GeneBody
cg11549303	chr2	47438379	MSH2	distal_enhancer
cg11805406	chr4	151026174	AK4P6	prox_enhancer
cg05365418	chr6	13478988	GFOD1	GeneBody
cg09863230	chr2	6506449	PIK3CDP1	distal_enhancer
cg20924082	chr7	40507252	SUGCT-AS1	other_regul_region
cg25369588	chr17	76962111	RP11-87G24.6	distal_enhancer
cg08004300	chr6	26108615	H1-6	TSS1500
cg14173339	chr20	56411046	CASS4	prox_enhancer
cg25701472	chr1	77926794	NEXN-AS1	distal_enhancer
cg24960526	chr11	47524585	CELF1	prox_enhancer
cg15108842	chr7	154693988	DPP6	GeneBody
cg18507060	chr12	112961241	OAS2	other_regul_region
cg13884987	chr16	53774084	FTO	distal_enhancer
cg13294652	chr1	228229046	OBSCN	GeneBody
cg23265894	chr3	102674094	LOC105374016	TSS1500
cg25844787	chr7	55158516	EGFR	GeneBody
cg15772916	chr8	10824555	MIR1322	prox_enhancer
cg15623031	chr6	24912031	RIPOR2;FAM65B	prox_enhancer;prox_enhancer	S_Shore
cg19697815	chr7	134126514	LRGUK	prox_enhancer	N_Shore
cg10060625	chr14	92265406
cg15286975	chr6	72366371	RIMS1	TSS1500
cg10342261	chr8	37451285	LINC01605	GeneBody
cg08010783	chr8	142243633	RN7SL260P	other_regul_region
cg27224121	chr16	2239947	ECI1-AS1	prox_enhancer	S_Shore
cg05313595	chr5	136213497	TRPC7-AS1	TSS1500
cg27073248	chr1	64675472	RAVER2	promoter
cg22925256	chr9	97399362
cg02193719	chr8	117878960	EXT1	GeneBody
cg16060428	chr14	69528324	PLEKHD1	GeneBody
cg13270427	chr4	120844558	PRDM5	GeneBody
cg06575193	chr4	74363781	EREG	TSS1500
cg24219126	chr20	62549582	MIR1-1HG	TSS1500	N_Shore;N_Shore;N_Shelf
cg04469569	chr1	5769755
cg27451089	chr18	65938555
cg27292949	chr14	64844267	SPTB	GeneBody
cg20100675	chr1	34778815			N_Shelf
cg14129215	chr9	113300244	RNF183	prox_enhancer
cg07625337	chr8	23390575	LOXL2	GeneBody
cg21224883	chr9	97913586	TRMO	TSS1500
cg06144200	chr3	54356315	CACNA2D3	GeneBody
cg04357523	chr1	147649322	ACP6	GeneBody
cg19853925	chr7	66283484	RNU6-313P	distal_enhancer
cg01519064	chr15	74870214	SCAMP2	distal_enhancer	N_Shelf
cg15900598	chrX	134894382	MOSPD1	GeneBody
cg26030978	chr17	75551135	LLGL2	distal_enhancer
cg08025318	chr11	9689336	RN7SKP50	distal_enhancer
cg11421913	chr7	98105980	LMTK2	prox_enhancer	N_Shore
cg14906868	chr4	56320545	MRPL22P1	prox_enhancer
cg24390007	chr20	47392220	LINC01754	distal_enhancer
cg23316188	chr1	162028869	OLFML2B	distal_enhancer
cg11155967	chr2	26281341	HADHB	GeneBody
cg14033108	chr14	81269534	UNGP3	distal_enhancer
cg16213581	chr3	187671866	SST	TSS1500	S_Shore
cg11894950	chr5	150287305	CAMK2A	GeneBody
cg27066925	chr6	1110968
cg00674809	chr8	58138043	RPL26P26	distal_enhancer
cg10463844	chr6	168878156
cg00869272	chr13	86757249
cg24503928	chr4	52039408	SGCB	TSS1500	S_Shore
cg06962035	chr20	32896664	EFCAB8	distal_enhancer
cg13257430	chr13	37918821	LINC02334	distal_enhancer
cg12512564	chr3	187042586	ST6GAL1	GeneBody
cg21207429	chr5	38827685	OSMR-DT	distal_enhancer
cg08576567	chr12	57451285	INHBE	distal_enhancer
cg02097784	chr19	1606375	UQCR11	prox_enhancer	S_Shore
cg02913666	chr22	46802755	TBC1D22A	GeneBody
cg17364817	chr13	20171260	PPIAP28	distal_enhancer
cg15809009	chr3	190230111	NMNAT1P3	distal_enhancer
cg04973041	chr11	18297156	HPS5	GeneBody
cg08768517	chr6	7100297	RREB1	distal_enhancer
cg06396708	chr9	96459389	HABP4	distal_enhancer
cg17066575	chr18	21509260	ESCO1	distal_enhancer
cg20963600	chrX	38869059
cg23941222	chr12	63795975	RXYLT1	GeneBody
cg00169172	chr17	4815770	PLD2	GeneBody
cg22508578	chr3	33759152	SDAD1P3	distal_enhancer
cg05509020	chr3	171168099	TNIK	GeneBody
cg16498409	chr20	2801599	CPXM1	prox_enhancer	S_Shore
cg12042508	chr22	35449209	MCM5	GeneBody
cg17486396	chr1	172451017	C1orf105	GeneBody
cg25168271	chr2	68733812	ARHGAP25	prox_enhancer
cg26914397	chr18	9906717
cg16701863	chr9	114121933	KIF12	distal_enhancer
cg22897139	chr16	30733907	SRCAP	GeneBody
cg21222002	chr19	2365529	TMPRSS9	distal_enhancer
cg12279055	chr1	41540915	HIVEP3	GeneBody
cg15512956	chr10	103351921	PCGF6	TSS1500	S_Shore
cg08274762	chr4	111512663
cg00599516	chr4	168668292	PALLD;LOC124900808	GeneBody;GeneBody
cg18045512	chr12	125080085	AACS	distal_enhancer
cg00206636	chr3	184137705	EIF2B5	TSS1500	S_Shelf
cg25303955	chr15	80590926	MIR5572	distal_enhancer
cg06342411	chr11	6564093	DNHD1	GeneBody
cg01435040	chr13	25319302	NUP58	GeneBody
cg14432656	chr17	17057345	MPRIP	distal_enhancer
cg03343870	chr16	63703755
cg17141978	chr10	97174698	SLIT1;ARHGAP19-SLIT1	GeneBody;GeneBody
cg06232315	chr8	141336153	LINC01300	distal_enhancer
cg18648125	chr7	115933711	TFEC	distal_enhancer
cg01958606	chr1	11832494	CLCN6	GeneBody
cg12647955	chr11	12706127	TEAD1	distal_enhancer
cg26986888	chrX	45782436	MIR222HG	distal_enhancer
cg07539856	chr6	83176318	PGM3	GeneBody
cg07096994	chr9	105114873	LOC105376197	GeneBody
cg15200243	chr13	113113468	F7	distal_enhancer	S_Shelf
cg17980936	chr12	12870650	RPL13AP20	distal_enhancer
cg02924917	chr6	149629022	Y_RNA	distal_enhancer
cg02819287	chr6	45496337	RUNX2	GeneBody
cg08059857	chr1	27346347	SYTL1	TSS1500	N_Shelf
cg08604036	chr1	53620310	RNU7-95P	distal_enhancer
cg10260470	chr2	226691181
cg09948343	chr3	184137308	EIF2B5	prox_enhancer	S_Shore
cg16619849	chr18	13606900	MIR4526	distal_enhancer
cg09217258	chr1	110607956	KCNA2	promoter	S_Shore
cg19005982	chr10	70115052	AIFM2	distal_enhancer
cg00772673	chr5	61642704	LINC03122	GeneBody
cg22730905	chr1	207204748	LOC107985251	exon1
cg10700357	chr1	16229698			S_Shelf
cg05848334	chr9	82935180	RASEF	distal_enhancer
cg25860545	chr19	15361922	LOC124904643;AKAP8	GeneBody;GeneBody
cg19829126	chr16	68018599
cg06579697	chr12	62601383	MIRLET7IHG	prox_enhancer	N_Shore
cg16833030	chr6	12034716	HIVEP1	GeneBody
cg02093859	chr10	127145421	INSYN2A	distal_enhancer
cg27010328	chr11	238081	SIRT3	TSS1500	S_Shore
cg06487138	chr14	54292747
cg17923756	chrX	138192174	RN7SKP31	other_regul_region
cg15483700	chr7	69249036
cg22491432	chr13	99935979	CLYBL-AS3	GeneBody
cg02081357	chr1	229096121	LINC02814	prox_enhancer
cg17273098	chr16	48492993	MOCS1P1	distal_enhancer	N_Shelf
cg25197646	chr21	39908610	PCP4	GeneBody
cg26942963	chr17	19978730	AKAP10	TSS1500	S_Shore;N_Shore
cg06435847	chr17	3659342	CTNS-AS1	prox_enhancer
cg01911745	chr7	31051440	ADCYAP1R1	prox_enhancer	N_Shore
cg00778079	chr6	64973339	EYS	GeneBody
cg23442110	chr1	173638229	LOC105371619	exon1
cg02182000	chr17	2232345	LOC101927839	TSS1500
cg12806092	chr8	27993658	SCARA5	prox_enhancer
cg14216467	chr3	20269709	RNU6-822P	other_regul_region
cg00254283	chr17	82525874	FOXK2	GeneBody
cg14463333	chr10	99360913	CNNM1	GeneBody
cg02434224	chr1	66776076	DYNLT5	GeneBody
cg07584230	chr1	171909795	DNM3-IT1	distal_enhancer
cg09511697	chr5	5350169	ALG3P1	distal_enhancer
cg07596824	chr19	42395084	LIPE-AS1	distal_enhancer	N_Shore
cg15351573	chr1	156735607	METTL25B	GeneBody
cg05638520	chr14	84127640
cg16770687	chr21	21737604	LINC00317	TSS1500
cg20677735	chr7	150445378	LINC00996	GeneBody
cg08863590	chr10	106398508	RPL23AP59	distal_enhancer
cg00961222	chr8	71449055	TRAPPC2P2	prox_enhancer
cg15471852	chr12	88431541	Y_RNA	prox_enhancer
cg08089777	chr8	128140253
cg23425664	chrX	115372830	LOC107985681	GeneBody
cg14950616	chr1	46587385	MKNK1	distal_enhancer
cg03253525	chr4	137980856
cg25044288	chr3	159806507	IQCJ-SCHIP1;SCHIP1;LOC101928351	GeneBody;GeneBody;GeneBody
cg15971827	chr17	41499905
cg15334089	chr1	114108776	SYT6	distal_enhancer
cg25628142	chr14	71026170	PCNX1	GeneBody
cg06474207	chr15	75230867	LOC105376731	TSS1500
cg13756291	chr2	22860721
cg27263505	chr18	2036433	LOC105371956;LOC105371957	GeneBody;GeneBody
cg07432147	chr16	57521925	CCDC102A	GeneBody
cg20940180	chr18	57927616	LINC01897	distal_enhancer
cg18099411	chr5	168462487	WWC1	GeneBody
cg19710843	chr2	215616842	LOC102724861;LINC00607	GeneBody;GeneBody
cg08446213	chr18	58600800	SNORA108	prox_enhancer
cg18256833	chr8	22726731	PEBP4	GeneBody
cg22202891	chr2	215137245	ABCA12	prox_enhancer
cg22666049	chr10	58384678	TFAM	prox_enhancer	N_Shore
cg01676506	chr13	98512428	STK24	distal_enhancer
cg10563122	chr19	37906303	WDR87	prox_enhancer	N_Shore
cg09617325	chr3	150784604
cg00022021	chr3	187208672	LOC101929106	TSS1500
cg14947241	chr1	53393875
cg03183163	chr17	40463381
cg14485407	chr2	44836203	LINC01833	distal_enhancer
cg22382210	chr14	89388855	FOXN3	GeneBody
cg23961333	chr1	55050405	PCSK9	distal_enhancer
cg02191320	chr2	54959145	EML6	GeneBody
cg14526028	chr8	138828253	COL22A1	distal_enhancer
cg13855717	chr17	82141535	CCDC57	GeneBody
cg22463773	chr16	87801686
cg20698424	chr9	97628754	TSTD2	distal_enhancer
cg26122385	chr9	120827906	PSMD5	GeneBody
cg11620687	chr15	75640687	IMP3	prox_enhancer	S_Shore
cg01896767	chr15	68569662	CORO2B	GeneBody
cg08241762	chr7	36605741	AOAH-IT1	distal_enhancer
cg10745669	chr1	214297417	SMYD2	distal_enhancer
cg25201711	chr21	44555387	TSPEAR	GeneBody
cg00251519	chr2	96815495	CNNM3	TSS1500	N_Shore
cg23059375	chr11	74984397	NEU3	distal_enhancer
cg00190581	chr13	45138512	GTF2F2	GeneBody
cg23654404	chr15	54518295	UNC13C	distal_enhancer
cg14933224	chr1	227770439	SNAP47	GeneBody
cg18720125	chr11	131811547	NTM	GeneBody
cg16784989	chr19	4333813	STAP2	GeneBody
cg24961786	chr9	76763453	PCA3	TSS1500
cg00180073	chr20	47727707	SULF2	GeneBody
cg26682200	chr14	80464815	DIO2	distal_enhancer
cg13188156	chr1	68144879	CTBP2P8	distal_enhancer
cg24117306	chr19	11110659	MIR6886	distal_enhancer
cg17793675	chr22	30312068	TBC1D10A	GeneBody
cg26227970	chr10	121697011	RPS15AP5	distal_enhancer
cg05250615	chr1	153013979	LOC124900435	TSS1500
cg15891794	chr9	4379084	GLIS3	GeneBody
cg08663444	chr7	105118366	SRPK2	GeneBody
cg14038919	chr5	151406548	SLC36A1;LOC105378234	GeneBody;GeneBody
cg21827867	chr4	137510750
cg12047390	chr9	107368743	LOC107987111	exon1
cg25260699	chr17	78388435	PGS1	distal_enhancer
cg16435542	chr1	214394899	PTPN14	GeneBody
cg07386744	chr20	9984884	PARAL1	TSS1500
cg09103061	chr5	175596923	RN7SKP148	distal_enhancer
cg11574573	chr14	96942513	LINC00618	TSS1500
cg18347446	chr6	150690932	PLEKHG1	distal_enhancer
cg08062053	chr1	201394683	LAD1	GeneBody
cg22368291	chr15	60673015	RORA	GeneBody
cg14580376	chr1	52914723	ECHDC2	exon1
cg06001045	chr6	132363124	MOXD1	GeneBody
cg09356291	chr18	74527253
cg20682699	chr15	71141486	THSD4	GeneBody
cg24518693	chr12	5380386
cg06385817	chr11	78170900	KCTD21-AS1	GeneBody
cg23564253	chr21	46603485	S100B	prox_enhancer
cg07145335	chr4	177301318	LOC105377557;LOC105377557	TSS200;TSS1500
cg02749733	chr7	96088780	DYNC1I1	GeneBody
cg15001389	chr19	15413254	AKAP8L	GeneBody
cg20672515	chr16	64657559
cg18845355	chr9	8961363	PTPRD	GeneBody
cg07043360	chr8	125912144	RNU6-442P	distal_enhancer
cg15387546	chr10	96378128	OPALIN	distal_enhancer
cg08750763	chr14	54807908
cg23076080	chr20	10047570	ANKEF1	distal_enhancer
cg05797752	chr18	62558245	ZCCHC2	GeneBody
cg17532812	chr5	138752462	CTNNA1-AS1	prox_enhancer	N_Shore
cg22770746	chr9	121902841	DAB2IP	distal_enhancer
cg15370186	chr6	162058641	PRKN;PARK2	distal_enhancer;distal_enhancer
cg18783424	chr15	96028819	LOC112268156	GeneBody
cg00645784	chr17	17586322	PEMT	distal_enhancer
cg05273695	chr3	100006790	MIR3921	distal_enhancer
cg14282349	chr3	129023795	CFAP92;EFCC1	GeneBody;GeneBody	N_Shelf
cg11338140	chr20	32310417	KIF3B	promoter
cg15961328	chr3	196347247
cg09204067	chr3	141081723	SPSB4	distal_enhancer
cg16596070	chr10	14537477	FAM107B;LOC124902381	GeneBody;GeneBody
cg22990497	chr1	14850478	KAZN	GeneBody
cg19666791	chr2	200813029	BZW1-AS1	TSS1500	S_Shore
cg14503529	chr4	143403333	GAB1	GeneBody
cg05803023	chr5	112253910	EPB41L4A;LOC101927023	GeneBody;GeneBody
cg11659225	chr16	57683165	ADGRG3	GeneBody
cg13613260	chr18	13730248	RNMT	GeneBody	S_Shelf
cg20638501	chr14	90819674	TTC7B	distal_enhancer	S_Shelf
cg10253051	chr6	158535966	TMEM181	TSS1500	N_Shore
cg26452230	chr3	1578712	RPL23AP38	distal_enhancer
cg24839598	chr10	29310693	LYZL1	distal_enhancer
cg17865252	chr20	50794482	BCAS4	TSS1500	N_Shore
cg18648613	chr4	101232266	MIR8066	distal_enhancer
cg13779854	chr3	127778076	MGLL	distal_enhancer
cg09781564	chr19	45902694	MYPOP	promoter	S_Shore;Island
cg07638954	chr5	87300351	RNU6-606P	prox_enhancer
cg20735591	chr19	4671748	MYDGF	TSS1500	S_Shore
cg12358602	chr3	176634961	LINC01208	GeneBody
cg11978771	chr1	40070305	CAP1	GeneBody
cg24595093	chr15	97804931	LINC00923	GeneBody
cg01629891	chr16	85049232	KIAA0513	distal_enhancer
cg13671094	chr4	39528351	UGDH	TSS1500	S_Shore
cg15813213	chr2	159098489	GSTM3P2	distal_enhancer
cg20917509	chr20	44072527
cg00120804	chr12	3152579	TSPAN9-IT1	distal_enhancer
cg11318218	chr2	100823250	AC092168.2	prox_enhancer	S_Shelf
cg08831175	chr11	93512353	SMCO4	distal_enhancer
cg00704442	chr20	46047569	SLC12A5	GeneBody
cg24783552	chr19	54339671	LILRA4	prox_enhancer
cg21658993	chr4	94451072	PDLIM5	TSS1500	N_Shore
cg16101113	chr12	132736808	ANKLE2	GeneBody	S_Shelf
cg02841883	chr10	114301116	AFAP1L2	GeneBody
cg23971614	chr9	34283916	KIF24	GeneBody
cg24251300	chr19	45095881	PPP1R37	GeneBody	S_Shelf
cg16865439	chr7	66628304	KCTD7	prox_enhancer	N_Shore
cg11657701	chr15	41438951	RNU6-1169P	distal_enhancer
cg26955041	chr9	88258888	RPSAP49	distal_enhancer
cg05980942	chr11	71573779			N_Shelf
cg09565813	chr11	70189697	ANO1-AS1	other_regul_region
cg27069613	chr9	131313625	PLPP7	distal_enhancer
cg26101690	chr11	60777793	MS4A10	distal_enhancer
cg21936165	chr9	26670256
cg25415065	chr9	18982418	PSMC3P1	distal_enhancer
cg24509009	chr18	36413234	FHOD3	GeneBody
cg13601117	chr9	35755295	MSMP	prox_enhancer	N_Shore
cg01452958	chr1	155102772
cg07167049	chr4	184108330	ENPP6	GeneBody
cg22478218	chr4	94344499
cg03166253	chr5	74075658	LINC02122	distal_enhancer
cg22580513	chr4	77605427	CXCL13	prox_enhancer
cg24646217	chr9	125298970	GAPVD1	prox_enhancer
cg22633641	chr12	2772219	ITFG2-AS1	GeneBody
cg06179698	chr2	175807257	EXTL2P1	distal_enhancer
cg15146200	chr13	41307101	NAA16	distal_enhancer
cg01841762	chr5	157271915	CYFIP2	distal_enhancer
cg18588298	chr8	140552477	AGO2	GeneBody	S_Shelf
cg17607822	chr9	37201158	ZCCHC7	GeneBody
cg03413877	chr3	63878443	ATXN7	distal_enhancer
cg10185699	chr8	57342897	LOC101929488	TSS1500
cg14382481	chr22	15689481	POTEH	other_regul_region	Island
cg25819819	chr6	37725257
cg01560293	chr16	84840218	CRISPLD2	GeneBody
cg20101182	chr9	104538083	OR13C3	TSS1500
cg10412136	chr7	4436909	LOC124901579	GeneBody
cg20906976	chr5	135234870	LINC02900	distal_enhancer
cg19973210	chr5	170571650	KCNIP1	distal_enhancer
cg21298667	chr5	171533982
cg16329358	chr5	82664847
cg26467754	chr8	144516029	RECQL4	prox_enhancer	S_Shelf;N_Shore
cg24303915	chr5	35479101
cg15983298	chr19	54534035	KIR3DX1	GeneBody
cg25780854	chr6	154478806	CNKSR3	prox_enhancer
cg22452298	chr5	111686029	STARD4-AS1	GeneBody
cg10487665	chr13	31001601
cg26734957	chr9	89448622	PA2G4P6	prox_enhancer
cg05880478	chr22	45510796	FBLN1	distal_enhancer
cg09507039	chr1	81699463	LPHN2;ADGRL2	prox_enhancer;prox_enhancer
cg26914680	chr12	67672017	LOC105369816	exon1
cg01325048	chr12	34127605
cg03939496	chr6	33744588	IP6K3	distal_enhancer
cg11605752	chr8	93952741	RPL34P18	distal_enhancer
cg25432941	chr6	113873027	LOC124901382;MROCKI	TSS1500;exon1
cg14379477	chr9	132631607	DDX31	distal_enhancer
cg08074336	chr1	37723897	Y_RNA	distal_enhancer
cg05615609	chr19	48608737	FAM83E	GeneBody
cg13156548	chr5	150447016	RPS14	prox_enhancer	N_Shelf
cg14076011	chr20	23332153	NXT1-AS1;LOC105372571	GeneBody;GeneBody
cg01244379	chr21	41880715	PRDM15	TSS1500	S_Shore
cg16694180	chr16	25176357	RN7SL557P	distal_enhancer
cg05578453	chr7	85829817
cg00279489	chr5	69300814	CFL1P5	distal_enhancer
cg06501837	chr19	34815461
cg12840343	chr10	9239048	LOC101928272	GeneBody
cg04706954	chr1	219566969
cg26037781	chr8	126517255	LOC105375750	GeneBody
cg17195430	chr5	44814550	MRPS30	distal_enhancer
cg13798647	chr20	56329546	FAM210B	other_regul_region
cg03347538	chr18	58983698	ZNF532	GeneBody
cg18934090	chr11	27601000	BDNF-AS	GeneBody
cg20603632	chr12	125094749	AACS	GeneBody	S_Shore
cg24690540	chr19	49224827	LOC107985340	GeneBody
cg15637091	chr15	79007307	RASGRF1	prox_enhancer
cg25748726	chr3	23981607
cg19438494	chr2	238199305	ILKAP	GeneBody	N_Shelf
cg10438232	chr11	125983944	CDON	GeneBody
cg10380163	chr6	55579942	HMGCLL1	TSS1500	S_Shore
cg12365870	chr3	51550155	RAD54L2	distal_enhancer
cg12475288	chr15	44789025
cg10953721	chr11	131929393	NTM	GeneBody
cg20236128	chr11	8350450	STK33	GeneBody
cg26404416	chr2	32743615	LINC00486	distal_enhancer
cg17621444	chr18	64016547	SERPINB8	GeneBody
cg00689423	chr14	33957412	EGLN3	promoter
cg25643932	chr10	29623927	SVIL	distal_enhancer
cg01787545	chr13	75302383	LINC01078	distal_enhancer
cg00077166	chr9	111373229	ECPAS	GeneBody
cg02814906	chr14	76647925	RPSAP3	other_regul_region
cg27290098	chr16	28925978	RABEP2	prox_enhancer	S_Shore
cg22797751	chr17	78164876	C17orf99	GeneBody	N_Shelf
cg00683371	chr3	183915512	CYP2AB1P	distal_enhancer
cg03214012	chr9	94887739	AOPEP	GeneBody
cg05045582	chr20	47604378	NCOA3	GeneBody
cg16964080	chr18	48803590	CTIF	GeneBody
cg22492073	chr10	69496486	TSPAN15	GeneBody
cg23134496	chr6	27114650
cg11958993	chr15	90474149	IQGAP1	GeneBody
cg07083327	chr4	76808708
cg12485502	chr5	1918906
cg22912061	chr9	128240362	DNM1	GeneBody
cg26837844	chr16	28958540	NFATC2IP;MIR4517	other_regul_region;other_regul_region
cg08141629	chr15	85533992	AKAP13	GeneBody
cg17322375	chr14	74843422
cg24974626	chr7	139321024	UBN2	GeneBody
cg11284068	chr9	131950489	MED27	promoter
cg02639750	chr22	44313561	SHISAL1	prox_enhancer
cg03709247	chr22	31923313	C22orf24;YWHAH-AS1	distal_enhancer;distal_enhancer
cg26980205	chr6	148800813	UST	distal_enhancer
cg22176903	chr16	57810067	LOC388282	TSS1500
cg02412705	chr5	149227624	ABLIM3	distal_enhancer
cg08126790	chr8	124840168	LOC105375743	GeneBody
cg23390632	chr4	176269318	ASB5	promoter
cg17390160	chr14	23058276	CDH24	TSS1500	S_Shore
cg06156925	chr5	53819659	LINC02105	promoter
cg03524095	chr20	47371123	ZMYND8	distal_enhancer
cg00174447	chr5	60795054	ELOVL7	other_regul_region
cg18696240	chr5	33242145	LINC02160	distal_enhancer
cg05876165	chr19	53642375	DPRX	distal_enhancer
cg05866917	chr5	42005327	FBXO4	GeneBody
cg20266141	chr13	113040977	MCF2L	distal_enhancer
cg01378143	chr11	128595395	ETS1	distal_enhancer
cg10766285	chr16	54370924	LINC02140	promoter
cg06651119	chr16	83606831	MIR3182	other_regul_region
cg24981621	chr16	23395088	COG7	GeneBody
cg13603001	chr1	156721251	ISG20L2	distal_enhancer
cg11618528	chr14	24235311	GMPR2	distal_enhancer	S_Shelf
cg03037864	chr22	42520978	RRP7A	prox_enhancer	S_Shore
cg09728790	chr12	104686326	CHST11	GeneBody
cg12146012	chr1	11170859	LOC124904848	TSS1500
cg19664446	chr17	72270465
cg11952185	chr22	47020340	TBC1D22A	GeneBody
cg21083018	chr9	1759270	LOC105375951	GeneBody
cg13385530	chr10	33799749	LINC00838	distal_enhancer
cg24316405	chr2	18903824	LOC105373456	GeneBody
cg07625513	chr15	89034555
cg03298992	chr7	156034585	LOC124901789;LOC124901789	TSS200;TSS1500
cg12377607	chr21	34192743
cg14769706	chr8	27586200
cg22298183	chr1	202315781	UBE2T	distal_enhancer
cg09618141	chr21	17820140	C21orf91	TSS1500	S_Shore
cg00594880	chr5	17156707	RNA5SP180	prox_enhancer
cg26720818	chr3	115826953	LSAMP;LOC124906269	GeneBody;GeneBody
cg07559618	chr16	87172601
cg18857777	chr9	78792030	MTND2P8	distal_enhancer
cg20541527	chr13	50237247	DLEU1;LOC124900337	GeneBody;GeneBody
cg05411749	chr7	37732834	GPR141	GeneBody
cg22717379	chr4	147018711	LOC105377475	GeneBody
cg10879986	chr1	209241487	LOC105372896	GeneBody
cg24232543	chr3	16839924	PLCL2	distal_enhancer
cg10926360	chr10	111142332
cg08165638	chr3	185555316	LIPH	distal_enhancer
cg00512513	chr9	109733478	PALM2AKAP2	GeneBody
cg09359609	chr11	130603875
cg17931903	chrX	136272500	MAP7D3	other_regul_region
cg04841656	chr12	13383457	LINC01559	distal_enhancer
cg26445361	chr11	12683701	TEAD1	GeneBody
cg00826780	chr11	70173128	ANO1-AS1	other_regul_region	N_Shelf
cg02411386	chr6	168268568	CTAGE13P	distal_enhancer
cg06297930	chr17	79960878	TBC1D16	GeneBody
cg18799867	chr6	131001140	EPB41L2	TSS1500
cg12705621	chr17	61450947	TBX4	prox_enhancer	N_Shore;N_Shelf
cg04904476	chr8	144384553	MIR939	distal_enhancer
cg07250218	chr4	110277917	RNU6-205P	prox_enhancer
cg24968028	chr20	35264360	MMP24-AS1-EDEM2;MMP24	GeneBody;GeneBody
cg21865766	chr19	42153536	CTC-378H22.2	prox_enhancer
cg01277599	chr16	84542111	TLDC1;MEAK7	distal_enhancer;distal_enhancer
cg15282097	chr1	70041609	LRRC7;LRRC7-AS1	GeneBody;GeneBody
cg10746132	chr19	54118143	PRPF31	GeneBody	S_Shelf
cg24499701	chr13	86906816	LINC00430	distal_enhancer
cg19891476	chr9	90816379	SYK	GeneBody
cg13723200	chr6	149425637	SUMO4	distal_enhancer
cg12682983	chr2	85540186	PARTICL	TSS1500	S_Shore
cg03185935	chr3	53031237	SFMBT1	distal_enhancer
cg11190233	chr22	36776379	IFT27	prox_enhancer	Island
cg01567328	chr9	123403285	MIR601	prox_enhancer
cg13798839	chr2	97702038	ZAP70	distal_enhancer
cg15092706	chr10	57898242
cg15424679	chr17	68575872	LINC01482	distal_enhancer
cg02224355	chr10	84715689
cg09699362	chr1	185956700	HMCN1	GeneBody
cg15111959	chr3	146921938	LINC02010	promoter
cg18314123	chr21	46272794	MCM3AP	GeneBody
cg23872513	chr11	113014986	RNU7-187P	distal_enhancer
cg19144783	chr4	41696927	LIMCH1	GeneBody
cg25047944	chr20	59398119
cg07497120	chr9	20701282	MIR491	distal_enhancer
cg26144242	chr14	70270513	LOC101928046	GeneBody
cg01358067	chr22	28823114
cg14237229	chr9	95696472
cg26979137	chr9	5811764	ERMP1	GeneBody
cg24037493	chr5	175478260	SFXN1	prox_enhancer	N_Shore
cg17517419	chr16	23671177	DCTN5	GeneBody
cg21593065	chr17	43812963	MPP3	GeneBody
cg07317664	chr19	4724979	DPP9	prox_enhancer	S_Shore
cg18999345	chr5	150448995	RPS14	promoter	N_Shore
cg20561968	chr13	113105729	F7	promoter	N_Shore
cg16978654	chr10	96679799	PIK3AP1	distal_enhancer
cg17644488	chr16	81566477	CMIP	GeneBody
cg02062084	chr7	104839124	LHFPL3	GeneBody
cg16099572	chr15	90234467	CIB1	TSS1500	S_Shore
cg22188801	chr5	125083781	LOC101927421	GeneBody
cg12447926	chr14	73644673	DNAL1	prox_enhancer	N_Shore
cg06882351	chr3	33112554	CRTAP	TSS1500	N_Shore
cg03292617	chr19	45773545	DM1-AS	distal_enhancer	S_Shore;N_Shelf
cg14949396	chr8	67159395	CSPP1	GeneBody
cg26336401	chr20	56933648
cg26309551	chr7	157376019	DNAJB6	distal_enhancer
cg04348026	chr15	51307647	MIR7973-1	distal_enhancer
cg26574266	chr15	45251505	SLC28A2	TSS1500
cg17742993	chr19	53103946	ZNF160	prox_enhancer	S_Shore
cg07143259	chr22	50304119	PLXNB2	distal_enhancer	S_Shelf;N_Shelf
cg17761526	chr14	61839787	COX4I1P1	distal_enhancer
cg08880154	chr1	86461115	CLCA1	distal_enhancer
cg24729364	chr16	87161071
cg12623060	chr12	66662132	GRIP1	GeneBody
cg00752478	chr16	67396456	TPPP3	distal_enhancer	S_Shore;N_Shelf
cg21515136	chr20	25354527	ABHD12	GeneBody
cg11069512	chr16	68927939	U7	prox_enhancer
cg17402212	chr11	75051265	OR2AT2P	distal_enhancer
cg14511944	chr14	87059282
cg13576277	chr1	205066028	CNTN2	GeneBody	N_Shelf
cg26657106	chr1	174969370	RABGAP1L	GeneBody
cg13246670	chr1	197686558	DENND1B	GeneBody
cg26079222	chr4	24550982	RN7SL16P	distal_enhancer
cg16015543	chr12	98211465
cg01868206	chr8	23369197	LOXL2	GeneBody
cg03835463	chr19	48605936	SPACA4	promoter	S_Shelf
cg26214897	chr8	37599127	RP11-150O12.3	prox_enhancer
cg08503516	chr17	47158474	CDC27	GeneBody
cg13231382	chr11	6218741	FHIP1B	GeneBody
cg11040735	chr14	56378518	LINC02284	distal_enhancer
cg12752209	chr1	7368447	CAMTA1-IT1	exon1
cg16106952	chr11	111564796	LAYN	distal_enhancer
cg14390854	chr5	75046872	GCNT4	distal_enhancer
cg17340837	chr13	37313654	RPS12P24	distal_enhancer
cg20545028	chr9	95097218	AOPEP	GeneBody
cg23045317	chr2	222805891	ACSL3	distal_enhancer
cg22950192	chr18	621376	CLUL1;LOC105371952	GeneBody;GeneBody
cg14307518	chr2	118003466	CCDC93	GeneBody
cg14219071	chr2	48768902	ELOBP3	distal_enhancer
cg22607485	chr14	31329661	ATP5MC1P2	other_regul_region
cg18416936	chr11	19578083	MIR4486	distal_enhancer
cg12378354	chr10	70185967
cg19047513	chr16	77433298	ADAMTS18	prox_enhancer	N_Shore
cg24722215	chr10	122198030	TACC2	GeneBody
cg09017279	chr15	93256655	LOC105370982	GeneBody
cg08136414	chr9	6077284
cg08393631	chr17	69677343	LINC01483	GeneBody
cg25012654	chr6	88004600
cg16824625	chr11	66633191	RBM14-RBM4	GeneBody
cg00746767	chr7	44259674	YKT6	distal_enhancer
cg07594622	chr11	44936063	TP53I11	distal_enhancer
cg14612831	chr10	6382376	LINC02656	distal_enhancer
cg17876300	chr5	93193098	POLD2P1	distal_enhancer
cg10332826	chr12	98503964	LINC02453	promoter	Island
cg00945571	chr9	21316903	LOC107987053	GeneBody
cg08996518	chr11	132402437
cg27656302	chr12	54406172	ITGA5	other_regul_region
cg00691089	chr2	107746893
cg19218286	chr14	30296561
cg19669931	chr9	35564163	CIMIP2B	TSS1500
cg06377585	chr4	84699215	RN7SL552P	distal_enhancer
cg12169338	chr17	6110957	WSCD1	GeneBody
cg08542879	chr1	203493078	OPTC	TSS1500
cg21799692	chr14	63517581	PPP2R5E	distal_enhancer
cg22940010	chr16	13740409
cg15810184	chr12	104930860	SLC41A2	distal_enhancer
cg00796807	chr1	54607554	ACOT11	GeneBody
cg20622185	chr1	7785386	PER3	prox_enhancer	S_Shore
cg14419389	chr9	113395520	ALAD	distal_enhancer
cg04854733	chr16	1789277			S_Shelf;N_Shore
cg11415067	chr5	127320714	MEGF10	GeneBody
cg06492539	chr8	28315702	PNOC	TSS1500
cg02330835	chr1	100884437	EXTL2	GeneBody
cg11069749	chr1	33177439	TRIM62	TSS1500	N_Shelf
cg22409707	chr3	123489114	ADCY5	distal_enhancer
cg25588503	chr14	95566529	LINC02318	distal_enhancer
cg02447728	chr2	230575582	LOC112268431	GeneBody
cg06845718	chr5	60821346	ELOVL7	GeneBody
cg01931861	chr21	41601636
cg15791704	chr10	14617825	FAM107B	GeneBody
cg22974843	chr17	76488068	RHBDF2	other_regul_region
cg24885369	chr6	166950540	RNASET2	GeneBody
cg03516587	chr20	16530269	KIF16B	distal_enhancer
cg00336938	chr19	3372668	NFIC	GeneBody	S_Shelf
cg06232644	chr2	216497679	RPL37A	TSS1500	N_Shore
cg16324422	chr8	17641574	PDGFRL	GeneBody
cg14217420	chr5	35851623	IL7R	distal_enhancer
cg12494143	chr20	4167959	SMOX	distal_enhancer
cg08144425	chr14	32231318
cg27409230	chr16	3577645	NLRC3;LOC105371060	TSS1500;exon1
cg24595611	chr18	3966816	DLGAP1-AS4	distal_enhancer
cg11696348	chr11	128925257	TP53AIP1	distal_enhancer
cg19022120	chr17	5558728	NLRP1	GeneBody
cg03727389	chr11	33976592
cg19271626	chr6	36024843	SLC26A8	prox_enhancer	N_Shelf
cg03626185	chr4	171650793	LINC02174	other_regul_region
cg25172578	chr15	38625121
cg25243053	chr20	6491161	CASC20	distal_enhancer
cg10885317	chr14	61591216	LINC01303	distal_enhancer
cg04652257	chr3	55091703
cg22293425	chr17	29051939	PIPOX	distal_enhancer
cg23040258	chr20	4215943	LINC01433	distal_enhancer
cg16576714	chr8	22689316	EGR3	GeneBody	N_Shore
cg23369110	chr5	108460026
cg14083853	chr5	130710804
cg08857595	chr5	169504633	LOC105377714;LOC105377715	GeneBody;GeneBody
cg11898571	chr18	12767206	Y_RNA	distal_enhancer
cg08789532	chr1	179128920	ABL2	GeneBody
cg10069904	chr8	13096448	DLC1	distal_enhancer
cg05873349	chr10	43575267	ZNF239	TSS1500	S_Shore
cg23837350	chr14	67579351	PIGH	other_regul_region
cg03167169	chr6	118800985	SELENOKP3	distal_enhancer
cg04038503	chr8	39757484	ADAM2	other_regul_region
cg24377975	chr7	87100709	CTA-254O6.1	distal_enhancer
cg26419279	chr19	2315193
cg09849974	chr13	112028623	SOX1-OT	GeneBody
cg04550303	chr5	173325165	STC2	distal_enhancer	N_Shore
cg05214124	chr17	77416372	SEPTIN9;SEPT9	distal_enhancer;distal_enhancer
cg19447501	chr2	6909528
cg17759502	chr4	82713930	SCD5	GeneBody
cg25037104	chr3	188792912	MIR28	distal_enhancer
cg00072449	chr1	3919044	LINC01134	other_regul_region
cg23923215	chr9	108440622	LOC105376214	GeneBody
cg03465188	chr4	63478189	LOC105377253	GeneBody
cg26524446	chr3	45367421
cg02426386	chr10	106271389	LINC02624	other_regul_region
cg22893504	chr20	356679
cg15248592	chr14	93337484	UNC79	GeneBody
cg08196740	chr3	38153850	OXSR1	distal_enhancer
cg05332914	chr3	127796550	MGLL	distal_enhancer
cg23139747	chr8	115582559	TRPS1	distal_enhancer
cg08929362	chr17	49988470	DLX3	distal_enhancer
cg15716705	chr18	7273636	LOC105371974	GeneBody
cg20060398	chr3	181756113	SOX2-OT	distal_enhancer
cg10917596	chr15	60212688	LOC105370839	GeneBody
cg19132447	chr1	200224671	CCNQP1	distal_enhancer
cg20193300	chr10	11568184	USP6NL	GeneBody
cg16994669	chr8	100313417	RNF19A	distal_enhancer	S_Shelf
cg01806818	chr7	5129990	ZNF890P	GeneBody
cg03137672	chr17	78729811	CYTH1	distal_enhancer
cg17613722	chr19	20077083	ZNF90	TSS1500
cg20224404	chr20	38000596	TTI1	distal_enhancer
cg01896513	chr6	75244023	COX7A2	promoter
cg22798313	chr19	33430149	CEBPG	distal_enhancer
cg14446844	chr2	239976808	MIR4786	distal_enhancer
cg20407067	chr3	46866354	MYL3	distal_enhancer
cg08564098	chr6	148235298	SASH1	GeneBody
cg24826791	chr2	65597895	LINC03050	GeneBody
cg12915966	chr10	4643918
cg10246934	chr9	133905774	VAV2	GeneBody
cg01800333	chr9	126853870	ZBTB34	distal_enhancer
cg26500871	chr18	2871429	EMILIN2	GeneBody
cg13544074	chr3	14273989
cg05658748	chr9	105056269
cg25321060	chr5	6732332	TENT4A;PAPD7	distal_enhancer;distal_enhancer
cg02341953	chr8	23187876	TNFRSF10A-AS1	other_regul_region
cg17676587	chr7	99041139	SMURF1	GeneBody
cg15854602	chr1	186618668
cg14739284	chr7	148060777	CNTNAP2	promoter
cg07154671	chr9	79989266	LOC105376099	TSS1500
cg06395797	chr22	38738013	GTPBP1;SUN2	GeneBody;GeneBody
cg10226902	chr21	33361483	USF1P1	distal_enhancer
cg06749355	chr15	93287629	LOC105370982	GeneBody
cg12499309	chr16	3642852	DNASE1	promoter
cg17020971	chr21	21897761
cg00834712	chr17	41030407	KRTAP1-4	TSS1500
cg12523087	chr14	31419569	HEATR5A	prox_enhancer	N_Shore
cg02283385	chr2	163658546	FIGN	GeneBody
cg12286955	chr8	22142609	REEP4	prox_enhancer	S_Shore
cg12073144	chr8	53177299	LOC105375836	TSS1500
cg05109008	chr4	189858682	LINC01596	distal_enhancer
cg11139109	chr5	121199518
cg03730738	chr13	85503873	LINC00351	distal_enhancer
cg26321856	chr22	38127401	PLA2G6	GeneBody
cg09446524	chr9	5828289	ERMP1	distal_enhancer
cg12306896	chr16	51554297
cg00012300	chr11	120815128	GRIK4;LOC105369532	GeneBody;GeneBody
cg16120616	chr6	1726713	FOXC1	other_regul_region
cg09953778	chr20	57522831	CTCFL	prox_enhancer	N_Shelf
cg07073803	chr5	111461255	CAMK4	GeneBody
cg19115827	chr18	51123368
cg01604047	chr10	97735975	ZFYVE27	TSS1500	N_Shore
cg00169770	chr19	32344143	ZNF507	prox_enhancer	N_Shore
cg10529381	chr12	131782476	SFSWAP	GeneBody	S_Shelf
cg21218396	chr15	52392894	MYO5A	distal_enhancer
cg20317044	chr9	72648182	TMC1	GeneBody
cg20703037	chr11	68546761	PPP6R3	distal_enhancer
cg01512626	chr17	31655181
cg27301701	chr6	151901325	ESR1	GeneBody
cg19871799	chr6	26595792	ABT1	TSS1500	N_Shore;N_Shore;N_Shelf;N_Shelf
cg21443800	chr22	38353546	TPTEP2-CSNK1E;TPTEP2	GeneBody;GeneBody
cg10500277	chr5	149654195
cg22978342	chr10	95390302	SORBS1	GeneBody
cg21460047	chr2	231017138	SPATA3	GeneBody
cg26037102	chr8	94897025	CCNE2	prox_enhancer	S_Shore
cg27527622	chr16	29718665
cg13006890	chr22	48781181
cg27661610	chr18	79504196	NFATC1	GeneBody
cg00459601	chr4	6189828	JAKMIP1	GeneBody
cg08599290	chr2	15571990	LOC105373440	GeneBody
cg04263519	chr20	53488083	TSHZ2	GeneBody
cg10469522	chr5	150552191	NDST1	GeneBody
cg24462622	chr11	61337799	TKFC	GeneBody	N_Shore
cg07630162	chr20	63375360			S_Shelf
cg17601705	chr9	78015104	GNAQ	distal_enhancer
cg00267919	chr1	86650222	CLCA3P	other_regul_region
cg25436974	chr9	27461657	MOB3B	GeneBody
cg05493071	chr3	128567811
cg09295390	chr6	25251599	KATNBL1P5	distal_enhancer
cg16518765	chr12	2449077	CACNA1C	GeneBody
cg27603567	chr2	30661234
cg16712204	chr14	77487797	ISM2	GeneBody
cg19917093	chr14	97010711
cg22622259	chr17	81859757	LOC124904086	TSS1500	N_Shore
cg04985824	chr16	84367014			N_Shore
cg14058983	chr11	132981610	OPCML	distal_enhancer
cg19079300	chr20	38900502	FAM83D	distal_enhancer
cg08311856	chr18	75428406	SMIM21	TSS1500
cg07306452	chr5	140328577	HBEGF	distal_enhancer
cg09327219	chr10	113140060	RPS15AP30	distal_enhancer
cg02145222	chr1	29849459
cg07791307	chr2	215528735
cg24867066	chr5	55712715	SLC38A9	TSS1500	S_Shore
cg04135728	chr3	71101271	FOXP1	distal_enhancer
cg25637575	chr6	53112395
cg20980794	chr12	122132497	MLXIP	GeneBody
cg07322997	chr8	128000777	RNVU1-32	prox_enhancer
cg21324165	chr2	112153328	FBLN7	distal_enhancer
cg22768335	chr19	4686988	DPP9	GeneBody	N_Shore;S_Shelf
cg23320977	chr15	55087769	LOC105370829	GeneBody
cg17828640	chr12	64779814	TBC1D30	TSS1500	N_Shore
cg21589498	chr2	224942548	DOCK10	distal_enhancer
cg25072920	chr11	59867846	TCN1	TSS1500
cg05471630	chr1	17648874	ARHGEF10L	distal_enhancer
cg06404491	chr2	235757453	AGAP1;LOC105373942	GeneBody;GeneBody
cg03418150	chr12	64527089	RASSF3;LOC105369803	GeneBody;GeneBody
cg12506418	chr1	247173465	ZNF124	prox_enhancer	S_Shore
cg01027862	chr11	45915662	PEX16	GeneBody	N_Shelf
cg23536556	chr16	57126997	CPNE2	GeneBody
cg24215175	chr22	40179565	TNRC6B	prox_enhancer
cg02191674	chr1	38962591	EIF1P2	distal_enhancer
cg17232786	chr4	152692211
cg18847491	chr11	2177349	MIR4686	distal_enhancer
cg02097259	chr8	117647042	LOC105375721	GeneBody
cg27565124	chr9	135095829	OLFM1	GeneBody
cg15383827	chr22	38027459	POLR2F	GeneBody
cg12797990	chr21	34553455	RCAN1	distal_enhancer
cg21253112	chr17	37732566	HNF1B	distal_enhancer
cg13515849	chr5	66297882	LOC124900988	TSS1500
cg18132114	chr8	121145477	LOC124902010	TSS1500
cg09544159	chr10	87886488	PTEN	GeneBody
cg08583830	chr11	117650296	DSCAML1	GeneBody
cg04997659	chr3	59857025	FHIT;LOC105377113	GeneBody;GeneBody
cg20660663	chr15	46310056
cg23886643	chr6	30703180	MDC1-AS1	promoter
cg11161695	chr14	51397713	RP11-255G12.3	prox_enhancer
cg13987180	chr1	168452325	LOC125312414	GeneBody
cg04876758	chr11	47848959	NUP160	prox_enhancer	S_Shore
cg25463974	chr9	133883544	VAV2	distal_enhancer
cg09619637	chr20	4183225	SMOX	GeneBody
cg01858668	chr19	18104959	MAST3	GeneBody
cg20351570	chr20	57188099	BMP7	GeneBody
cg02439964	chr13	20702649	IL17D	prox_enhancer	N_Shore
cg00822216	chr1	57859633	DAB1-AS1	prox_enhancer
cg26234723	chr18	22556799	LOC124904265	GeneBody	N_Shelf
cg14539611	chr12	116784170	RNFT2	GeneBody
cg02986379	chr5	39425328	DAB2	promoter	S_Shore
cg25535482	chr15	96051566	LOC112268156;LOC105370998	GeneBody;GeneBody
cg25292424	chr20	44029625	RN7SL443P	distal_enhancer
cg19175381	chr19	48618574	SPHK2	TSS1500	N_Shore
cg11657501	chr19	13783782	C19orf53	distal_enhancer
cg19439438	chr3	156530595	KCNAB1	GeneBody
cg14257881	chr22	43265374	SCUBE1	GeneBody
cg17063953	chr9	12793790	LURAP1L-AS1;LURAP1L	GeneBody;GeneBody
cg27005348	chr15	88472399	MRPS11	distal_enhancer
cg22187231	chr2	138245011	RPL15P5	distal_enhancer
cg17784863	chr3	53892445	SELENOK	TSS1500	S_Shore
cg27503995	chr20	38196838	TGM2	distal_enhancer
cg06857476	chr1	111586964	LINC01160	distal_enhancer
cg04667011	chr2	137254374	RNA5SP105	distal_enhancer
cg17248059	chr6	71396946
cg13454951	chr18	39162464	RNU6-706P	other_regul_region
cg13852946	chr9	85201034
cg25009784	chr7	115117552	RAC1P6	distal_enhancer
cg14928992	chr4	189802973	FRG1-DT	GeneBody
cg13784004	chr18	50170363	MYO5B	GeneBody
cg07482159	chr1	115975616	SLC22A15	prox_enhancer	N_Shore
cg27011406	chr8	26260654
cg06475614	chr5	179873200	TBC1D9B	prox_enhancer
cg00213113	chr1	2001731	CFAP74	GeneBody
cg25043996	chr1	101322910	LINC01307	TSS1500
cg24702357	chr20	42435474	PTPRT	other_regul_region
cg23127023	chr14	70753522	MAP3K9	exon1
cg00347722	chr3	23836755	UBE2E1	distal_enhancer
cg07814572	chr16	58249711	CFAP263;LOC105371293	TSS1500;exon1	N_Shore
cg08744718	chr5	154997515
cg19611364	chr19	13024680	NFIX	promoter	Island
cg06886969	chr7	159017289	LINC00689	prox_enhancer
cg04590015	chr3	14798121
cg08534592	chr1	37741575	EPHA10	GeneBody
cg19506160	chr20	50865498	BCAS4	GeneBody
cg11729779	chr2	60260873	MIR4432HG	distal_enhancer
cg03833789	chr22	30764472	OSBP2	prox_enhancer
cg13924083	chr3	128237046	EEFSEC	GeneBody
cg24077158	chr1	26028870	EXTL1	GeneBody
cg17874995	chr8	52965748
cg06284102	chr7	80760462	SEMA3C	GeneBody
cg06755692	chr2	38585855	HNRNPLL	GeneBody
cg06270051	chr12	69589861	CCT2	GeneBody	S_Shelf
cg15044372	chr22	29787764
cg25415817	chr6	55756645	BMP5	GeneBody
cg07311635	chr20	17537453	BFSP1	GeneBody
cg19543387	chr22	31938592	C22orf24;YWHAH-AS1	promoter;promoter
cg25842405	chr14	61558545	LINC03033	distal_enhancer
cg05193757	chr11	117749838	DSCAML1	distal_enhancer
cg05547483	chr7	81112360
cg07948500	chr18	58559785	ALPK2;LOC105372145	GeneBody;GeneBody
cg17552710	chr5	139683414	CXXC5	GeneBody	S_Shelf
cg24289708	chr10	121532225	FGFR2	prox_enhancer
cg15167113	chr14	93772380	PRIMA1	distal_enhancer
cg09499903	chrX	113868309	QTRT1P1	distal_enhancer
cg25036498	chr9	38047843	SHB	GeneBody
cg26438409	chr17	79320865	RBFOX3	GeneBody
cg18081979	chr17	82559173	FOXK2	GeneBody
cg09565754	chr16	4054521	LOC124900373	exon1
cg27080367	chr5	133920091
cg23378289	chr12	117214872	FBXO21	other_regul_region
cg23190146	chr19	50535852	LRRC4B	distal_enhancer
cg24556952	chr9	84325487	SLC28A3	GeneBody
cg03132459	chr3	136144918	PPP2R3A	GeneBody
cg18935752	chr13	32046331	FRY	GeneBody
cg09451849	chr11	10592096	IRAG1;IRAG1-AS1	GeneBody;GeneBody
cg15699348	chr7	74051925	ELN-AS1	distal_enhancer
cg27270469	chr6	155642866	RNU7-152P	distal_enhancer
cg16244786	chr5	168706275	SLIT3-AS2	TSS1500
cg21532172	chr12	110256912
cg09871539	chr11	128939130	TP53AIP1	TSS1500
cg24634916	chr1	101389753	LINC01307	distal_enhancer
cg22470342	chr14	56860718	OTX2-AS1	GeneBody
cg27227012	chr12	112855638	OAS1	other_regul_region
cg06824303	chr20	50163873	LINC01275	distal_enhancer
cg01711810	chr1	161777376	ATF6	distal_enhancer
cg10045004	chr6	3372561	SLC22A23	GeneBody
cg23485558	chr14	65330741	MIR4708	distal_enhancer
cg14053461	chr8	125464211	TRIB1AL	distal_enhancer
cg27086452	chr20	650001	SRXN1	GeneBody	N_Shelf
cg04119434	chr3	160415277	TRIM59-IFT80;SMC4	GeneBody;GeneBody
cg25043021	chr11	763133	PDDC1;GATD1	distal_enhancer;distal_enhancer	N_Shore
cg19886335	chr17	82487696	NARF-IT1	distal_enhancer
cg18397877	chr14	72440065	RGS6	distal_enhancer
cg09301742	chr22	45638683	LOC105373067	exon1
cg08421696	chr16	50198960	PAPD5;TENT4B	distal_enhancer;distal_enhancer
cg27589824	chr17	58583973	TEX14	GeneBody
cg02136227	chr13	39285050	NXT1P1	distal_enhancer
cg23748358	chr3	107064677
cg22457517	chr7	30159791	MTURN	GeneBody
cg22381128	chr11	69460635
cg05229822	chr3	3129083	TRNT1	GeneBody	S_Shore
cg06444155	chr15	58374360	LIPC	distal_enhancer
cg21794563	chr5	138178998	KIF20A	promoter	Island
cg22984553	chr8	99866982	COX6C	distal_enhancer
cg14002111	chr9	133667853	SARDH	GeneBody
cg10889401	chr5	1470071	SLC6A3	distal_enhancer	S_Shelf;S_Shelf;S_Shore
cg03508472	chr8	55518157	XKR4-AS1	distal_enhancer
cg00854387	chr18	58790054	RNU6-219P	distal_enhancer
cg23462985	chr5	142798653	ARHGAP26	distal_enhancer
cg20995462	chr11	2511606	KCNQ1	distal_enhancer
cg01929087	chr20	35604579	FER1L4	distal_enhancer	S_Shelf
cg00945089	chr10	116162204	GFRA1	GeneBody
cg03782258	chr11	114340582
cg21307442	chr18	2883584	EMILIN2	GeneBody
cg11059198	chr7	100886434	UFSP1	distal_enhancer	N_Shore;N_Shelf
cg21921367	chr6	24329148	KAAG1	distal_enhancer
cg26280287	chr14	100667919	LINC00523	distal_enhancer
cg10572479	chrX	16239849	RPL6P30	distal_enhancer
cg05808057	chr19	37999818	SIPA1L3	GeneBody
cg16429375	chr15	75172946
cg09236158	chr12	67728564	LINC02421	GeneBody
cg27354918	chr10	114664376	ABLIM1	distal_enhancer
cg23662192	chr14	23322005	PABPN1;PABPN1;PABPN1	TSS200;TSS1500;exon1	Island
cg03915410	chr17	8472237	NDEL1	GeneBody
cg00576132	chr18	11862071	GNAL	GeneBody
cg11740224	chr17	73629489	SDK2	GeneBody
cg16942465	chr20	62516232
cg07412288	chr1	151978118
cg18617751	chr12	106198030
cg23210530	chr11	111399234	BTG4	GeneBody
cg17379316	chr8	28445978	FBXO16	GeneBody
cg03757957	chr19	9019486	BOLA3P2	promoter
cg14932277	chr5	150258405	CAMK2A	distal_enhancer
cg10217159	chr8	17910599	FGL1	prox_enhancer
cg06073150	chr2	171798231	RNU6-182P	distal_enhancer
cg25589042	chr1	25685596	MAN1C1	GeneBody
cg25380197	chr4	8004550	ABLIM2	GeneBody
cg27268137	chr9	131008739	LAMC3	prox_enhancer	N_Shore
cg20734088	chr9	125176304	PPP6C	TSS1500
cg13109155	chr2	203871174	CTLA4	distal_enhancer
cg13576074	chr9	33770378	TRBV29OR9-2	distal_enhancer
cg26203278	chr17	531125	VPS53;LOC124903890	GeneBody;GeneBody
cg23074260	chr18	79963195	HSBP1L1	TSS1500	N_Shore
cg12177141	chr1	208462226
cg16289118	chr11	46475763	MIR3160-1	distal_enhancer
cg07336471	chr8	140159822	PEG13	distal_enhancer
cg06332058	chr9	16103653	C9orf92;LINC03041	distal_enhancer;distal_enhancer
cg11716523	chr18	3602891	DLGAP1-AS2	TSS1500
cg23965662	chr5	14132138	TRIO	distal_enhancer
cg16105070	chr2	166903296	XIRP2	GeneBody
cg24313472	chr10	60978529	LINC00845	distal_enhancer
cg12251527	chr4	175748041	GPM6A	GeneBody
cg21423387	chr10	111114472	HEAT2	GeneBody
cg02424220	chr14	67169264	GPHN;LOC105370538	GeneBody;GeneBody
cg27477833	chr5	128495340	FBN2	GeneBody
cg11964710	chr5	29383405	LINC02064	GeneBody
cg06496084	chr4	89275810	GPRIN3	distal_enhancer
cg00478717	chrX	120797328	GLRX5P1	distal_enhancer
cg09919819	chr10	98374956	MIR1287	distal_enhancer
cg04668484	chr17	14362264
cg17228432	chr10	93695874	FRA10AC1	distal_enhancer
cg01671590	chr12	57451606	INHBE	distal_enhancer
cg02962113	chr1	64686925	RAVER2	distal_enhancer
cg00526547	chr22	36644579	CACNG2	other_regul_region
cg16623577	chr2	70963599	ATP6V1B1	GeneBody	N_Shore
cg17247669	chr9	107249398	RAD23B	distal_enhancer
cg18684612	chr2	236105105	AGAP1	GeneBody	S_Shelf
cg25817963	chr5	27093318
cg14919093	chr14	55121305	LGALS3	distal_enhancer
cg06896551	chr1	204870447	NFASC	prox_enhancer
cg04854372	chr9	98280746	TBC1D2	distal_enhancer
cg06708271	chr5	146050046	LOC107986458;SH3RF2	GeneBody;GeneBody
cg01712239	chr1	185534947	LOC107985239	GeneBody
cg07218956	chr1	14977880	KAZN	GeneBody
cg03331763	chr9	129968692	FNBP1	GeneBody
cg17196681	chr6	27147060	H2BC12;H2AC12	promoter;promoter	Island
cg02831500	chr2	54388464
cg03204695	chr5	173819331	LINC01485	distal_enhancer
cg21756147	chr17	49995699	DLX3	prox_enhancer	S_Shore;N_Shore
cg14793427	chr3	122701061	PARP14	GeneBody
cg18721807	chr1	232833563	LOC101927711	GeneBody
cg12370440	chr5	57576359	LNCBRM	GeneBody
cg05769891	chr13	112737506	ATP11A-AS1	distal_enhancer
cg25790391	chr8	81127407	PAG1	distal_enhancer
cg21777155	chr19	7135605	INSR	GeneBody
cg13498636	chr1	11030216	TARDBP	distal_enhancer
cg14433153	chr5	77947231	LOC101929154	GeneBody
cg04795585	chr17	80227827	SLC26A11	distal_enhancer
cg19569248	chr9	20622804	MLLT3	prox_enhancer	S_Shore
cg13534497	chr1	109904630	CSF1	distal_enhancer
cg06044697	chr3	14275909
cg08816922	chr12	58741174	LINC02388;LOC100506869	GeneBody;GeneBody
cg21688489	chr16	54342238
cg20638017	chr2	212594936
cg07746987	chr22	35636160	LOC284912	GeneBody
cg01593224	chr13	27770575
cg17526436	chr12	70812425	PTPRR	distal_enhancer
cg18034307	chr7	23700531	FAM221A	GeneBody
cg27123514	chr3	127667359	ABTB1	distal_enhancer
cg19165750	chr19	17197787	MYO9B	GeneBody
cg00089424	chr14	76836018	LRRC74A	GeneBody
cg24795933	chr15	96089104	LOC112268156;LOC105369212	GeneBody;GeneBody
cg18469977	chr8	125952279	SOD1P3	promoter
cg15735270	chr10	70710585	ADAMTS14	GeneBody
cg05421423	chr21	45410619	COL18A1-AS2	prox_enhancer
cg13790519	chr15	68264722
cg12944251	chr9	134410300	MIR4669	distal_enhancer	S_Shelf;S_Shore
cg01791684	chr17	75667817	SAP30BP	prox_enhancer	S_Shore
cg03263513	chr1	43708345	KDM4A-AS1	promoter	S_Shore
cg27368417	chr7	32390399	PDE1C	GeneBody
cg17161412	chr3	133258231	TMEM108-AS1	TSS1500
cg09706844	chr4	12865290
cg27343133	chr17	46054645	KANSL1	GeneBody
cg05063680	chr6	167404153
cg13038895	chr17	3819101	ITGAE	distal_enhancer
cg10894480	chr21	29155692	Y_RNA	distal_enhancer
cg12095600	chr10	122162995	TACC2	prox_enhancer	N_Shore
cg27567334	chr2	120252297	RALB	TSS1500	N_Shore
cg01693425	chr19	20167139	ZNF486	promoter
cg27608747	chr17	74736715	RAB37	promoter	Island
cg07976112	chr7	44849080	H2AZ2-DT	promoter	S_Shore
cg25373812	chr19	5910089	CAPS	distal_enhancer
cg00251142	chrX	123803414
cg24301691	chr16	12744546	LOC105371090	TSS1500
cg10231096	chr15	31159577	TRPM1	prox_enhancer
cg10905355	chr16	70561263	SF3B3	GeneBody
cg18523915	chr2	85501468	RPSAP22	distal_enhancer
cg10738683	chr2	204492729
cg00596545	chr4	102838268	RNU7-151P	other_regul_region
cg13804024	chr16	89361018	ANKRD11	distal_enhancer
cg22013307	chr18	7317854
cg14673254	chr11	78465997	NARS2	GeneBody
cg20837196	chr4	140375963	SCOC	GeneBody	S_Shore
cg18868465	chr20	61369818	CDH4	GeneBody
cg13157590	chr3	194938162
cg27318961	chr7	63932153	LOC105375318	GeneBody	S_Shore
cg25974422	chr19	4923463	MIR4747	distal_enhancer
cg14166863	chr20	35453882	CEP250	TSS1500	N_Shore
cg05290321	chr10	106161881	LINC02624	GeneBody
cg05238699	chr6	21523863
cg17624978	chr1	246011807	SMYD3	GeneBody
cg06070397	chr17	78378117	PGS1	prox_enhancer	N_Shore
cg26081717	chr9	101487465	PGAP4	prox_enhancer	S_Shore
cg00044497	chr18	68777227	CCDC102B	GeneBody
cg19102252	chr1	186881075	PLA2G4A	distal_enhancer
cg19539325	chr12	1434874	ERC1	GeneBody
cg16184095	chr22	42761255	Y_RNA	prox_enhancer
cg03256836	chr9	92706699	RPL21P86	distal_enhancer
cg07088118	chr14	29243555	LOC102724934	GeneBody
cg10531686	chr14	60925191	MNAT1	GeneBody
cg02396076	chr1	242546928
cg06648955	chr22	25379972	LRP5L	GeneBody
cg15127088	chr3	13822227	WNT7A	distal_enhancer	S_Shelf
cg06976613	chr17	58540445	SEPTIN4	TSS1500
cg10533411	chr19	44890128	TOMM40	TSS1500	N_Shore
cg22806431	chr5	139894510	NRG2	GeneBody
cg04009575	chr1	160744592	SLAMF7	distal_enhancer
cg21541965	chr16	56656737	MT1F	TSS1500	N_Shore
cg14146538	chr7	50866597
cg04567124	chr11	3949275	STIM1	GeneBody
cg25104065	chr14	30283761
cg16432050	chr11	2149292	IGF2	prox_enhancer
cg11462713	chr12	92159416	RPL21P106	distal_enhancer
cg15726421	chr5	32724749	NPR3	distal_enhancer
cg26417525	chr2	12452052	RNU6-843P	distal_enhancer
cg12350291	chr19	16542928	CHERP	TSS1500	Island
cg27310155	chr1	12622028	RP11-474O21.5	distal_enhancer	S_Shelf
cg18604814	chr1	152461864	CRNN	promoter
cg20267218	chr6	161369573	PRKN	GeneBody
cg09265616	chrX	107207275	DNAAF6;PIH1D3	promoter;promoter	S_Shore
cg15686614	chr7	77498804
cg14715667	chr1	52532124	ZCCHC11;TUT4	distal_enhancer;distal_enhancer
cg12158933	chr2	3724582	DCDC2C	GeneBody
cg09600665	chr3	179974585	PEX5L	TSS1500
cg06908033	chr13	29910474	LINC00572	distal_enhancer
cg20256441	chr6	127951662
cg19717093	chr12	70556412	LOC105369828;PTPRB	GeneBody;GeneBody
cg00059041	chr20	10857491	FAT1P1	distal_enhancer
cg00364028	chr5	151483156	RNA5SP197	distal_enhancer
cg01181514	chr4	188535392	LINC01060	GeneBody
cg00801629	chr12	32906586	PKP2	distal_enhancer
cg11020480	chr2	37833670	PIRAT1	distal_enhancer
cg17641993	chr5	23314946	PTPN11P4	distal_enhancer
cg10670833	chr6	45196230	MIR586	prox_enhancer
cg04097604	chr14	54441917	CNIH1	TSS1500	S_Shore
cg20058318	chr6	49738832	CRISP3	GeneBody
cg15031550	chr2	57434551
cg23072111	chr2	230687816	LINC01907	distal_enhancer
cg20823523	chr15	93020391	CHD2	GeneBody
cg11086877	chr20	54113727	BCAS1	distal_enhancer
cg25793964	chr1	15246600	FHAD1	prox_enhancer	N_Shore
cg10710974	chr6	25506196	CMAHP	other_regul_region
cg27088541	chr18	45910265	EPG5	GeneBody
cg01422127	chr18	63198112	BCL2	GeneBody
cg14191459	chr1	25045772	LINC02793	other_regul_region
cg08240807	chr11	72227789	INPPL1	promoter	S_Shelf
cg07892915	chr4	98557707	TSPAN5	GeneBody
cg23635168	chr2	229715809	DNER	TSS1500	S_Shore
cg26756759	chr13	19239648	PSPC1P1	distal_enhancer
cg17347349	chr21	38239434	KCNJ15	GeneBody
cg09972339	chr2	231175935	ARMC9	distal_enhancer
cg04839385	chr22	44971905	PHF21B	exon1
cg18422720	chr15	36469099	LOC105370768	GeneBody
cg15584114	chr10	33868932
cg09983792	chr6	7202164	Y_RNA	distal_enhancer
cg17552020	chr8	10840108	PINX1-DT;PINX1	promoter;promoter	Island
cg06376231	chr12	78804121			N_Shore
cg16197339	chr2	57696072	ACTG1P22	distal_enhancer
cg23489421	chr14	67192523	FAM71D;GARIN2	distal_enhancer;distal_enhancer
cg11168128	chr20	31613103	MIR3193	distal_enhancer
cg12248657	chr2	1645791	PXDN	GeneBody	N_Shelf
cg18594691	chr5	138833260	LRRTM2	distal_enhancer
cg20990878	chr5	130167584	CHSY3	GeneBody
cg03774848	chr4	182188875	MIR1305	distal_enhancer
cg08727071	chr13	28450141	FLT1	distal_enhancer
cg00396966	chr1	28374672	PHACTR4	GeneBody
cg06725108	chr2	136143736	CXCR4	distal_enhancer
cg25472872	chr15	72198949	GRAMD2A;GRAMD2	prox_enhancer;prox_enhancer	S_Shore
cg14663509	chr11	65824564	LOC124902693	GeneBody
cg24301553	chr19	49832592	MIR6800	prox_enhancer
cg08180519	chr11	80873262
cg20572606	chr15	90819943			S_Shore
cg22164825	chr20	49899543
cg17784232	chr12	70448915
cg10282815	chr20	1337602	SDCBP2	distal_enhancer
cg15545280	chr5	65162083	ADAMTS6	GeneBody
cg24481905	chr12	107468491	RNA5SP371	distal_enhancer
cg00833524	chr6	160949691	LOC102724087	GeneBody
cg10403855	chr2	200469629	SPATS2L;LOC101927741	GeneBody;GeneBody
cg18909455	chr13	26642385	WASF3	GeneBody
cg03742951	chr16	56511435	BBS2	GeneBody
cg10061865	chr14	50311555	L2HGDH	prox_enhancer	N_Shore
cg13135333	chr8	13654989
cg23274505	chr7	123791129	RNU6-11P	other_regul_region
cg00874020	chr5	150255527	CAMK2A	GeneBody
cg26898721	chr1	19636215	NBL1	distal_enhancer
cg10547711	chr3	122977279	SEMA5B	prox_enhancer
cg21494722	chr15	40341603	CCDC9B;C15orf52	other_regul_region;other_regul_region
cg14579902	chr2	138829474	RN7SKP286	promoter
cg24577678	chr1	20440614
cg07486404	chr4	185342783	LOC124900827	TSS1500
cg04932413	chr14	102536491	MIR4309	distal_enhancer
cg20654300	chr12	4118224	LOC124900317;LOC124900317	TSS200;TSS1500
cg05263758	chr10	936431	LARP4B-DT	distal_enhancer	S_Shelf
cg23018947	chr6	39088450	SAYSD1	distal_enhancer
cg02643603	chr2	222559011	SGPP2	GeneBody
cg21424106	chr13	21242577
cg13645981	chrX	3678590	PRKX-AS1	distal_enhancer
cg19165964	chr8	53311449
cg05628343	chr19	49644104	SCAF1	GeneBody	S_Shelf;S_Shore
cg19026000	chr9	89479811	SEMA4D	promoter
cg11206473	chr3	47512156	ELP6	prox_enhancer	N_Shore
cg05046117	chr5	36624436	SLC1A3	distal_enhancer
cg02163443	chr14	101440786	LINC02314	prox_enhancer	N_Shore
cg01419593	chr11	128809248	KCNJ1	distal_enhancer	N_Shore
cg06581731	chr19	24048200	ZNF254	GeneBody
cg27348620	chr1	47704079	LINC01738	distal_enhancer
cg16338573	chrX	68102380	OPHN1	GeneBody
cg19061551	chr5	14174572	TRIO	distal_enhancer
cg26293060	chr17	33047033	ASIC2	GeneBody
cg26212868	chr1	117544814	VPS25P1	distal_enhancer
cg10166991	chr6	139531250
cg05373069	chr19	3538591	TEKTIP1	prox_enhancer
cg24247728	chr4	158510009	LOC124900802	GeneBody
cg24856165	chr12	76540363	OSBPL8	GeneBody
cg27119994	chr18	55744626	LOC105372130	GeneBody
cg03433326	chr11	93114057
cg12246109	chr22	19572114	LINC00895	distal_enhancer
cg05274945	chr9	130134456	GPR107	GeneBody
cg09590134	chr17	73590601	SDK2	GeneBody
cg00947528	chr1	238583071	KRT18P32	other_regul_region
cg23788525	chr9	35557936	RUSC2	GeneBody
cg04274830	chr4	76208453	SCARB2	distal_enhancer
cg00825177	chr12	56082216	ERBB3	TSS1500	S_Shore
cg15638463	chr3	149851272	RNF13	distal_enhancer
cg25251855	chr14	49688915	POLE2	TSS1500	S_Shore
cg08436588	chr15	70703644	UACA	prox_enhancer
cg03738400	chr15	85047348	PDE8A	distal_enhancer
cg26943239	chr19	14980822	SLC1A6	prox_enhancer	S_Shore
cg06517189	chr1	17777172	ACTL8	GeneBody
cg24556010	chr15	88564288
cg08232712	chr4	88803596	FAM13A	GeneBody
cg03894037	chr13	101739561	FGF14	GeneBody
cg09453525	chr2	128752802
cg07858687	chr1	61616881
cg22616717	chr5	16481055	RETREG1	GeneBody
cg20611115	chr1	113542337	MTND5P20	distal_enhancer
cg17794911	chr3	133829053	RAB6B	GeneBody
cg15166977	chr10	68646687	TET1	GeneBody
cg19213078	chr16	47928209	LINC02134	distal_enhancer
cg13957561	chr2	46293537			N_Shelf
cg05698371	chr8	136040848	LINC02055	distal_enhancer
cg03041564	chr4	59381164	Y_RNA	other_regul_region
cg26115393	chr15	74131112	ISLR2	prox_enhancer	S_Shore;N_Shore
cg24509697	chr16	69182872	SNTB2	distal_enhancer
cg27082828	chr17	44763595	ADAM11	distal_enhancer
cg09841874	chr20	47622293	NCOA3	GeneBody
cg05882969	chr1	37990313	SF3A3	TSS1500	S_Shore
cg13427808	chr5	150205476	SLC6A7	GeneBody
cg23060586	chr3	189104311	TPRG1	GeneBody
cg00192701	chr6	4102795	C6orf201;TEX56P	distal_enhancer;distal_enhancer
cg23313699	chr20	57029804
cg18242875	chr5	124200129	HMGB1P29	distal_enhancer
cg17367615	chr3	169362632	MECOM	GeneBody
cg00239659	chr10	123537899	LINC02641	GeneBody
cg14768598	chr1	10700512	CASZ1	GeneBody	S_Shelf;N_Shelf
cg05581980	chr3	138468684	ESYT3	GeneBody
cg24813203	chr9	99510837
cg11917938	chr9	78370189	PSAT1	other_regul_region
cg16987448	chr21	33938126	LINC00649	GeneBody
cg01268930	chr8	21485105
cg23430507	chr5	143418810	NR3C1	GeneBody
cg20301020	chr11	34141451	NAT10	other_regul_region
cg23788114	chr9	110208211	C9orf152	promoter
cg07857129	chr10	94401543	TBC1D12	prox_enhancer	N_Shore
cg14379461	chr19	15101259
cg21173127	chr3	113946858	ZDHHC23	TSS1500	N_Shore
cg04214840	chr9	135001265
cg23380947	chr8	120518785	MTBP	GeneBody
cg26536849	chr20	49233763	DDX27	distal_enhancer
cg00631428	chr8	133692751
cg21195173	chr1	20672105	KIF17	GeneBody
cg02013203	chr16	55488863	MMP2	GeneBody
cg26158756	chr13	32985075	TOMM22P3	distal_enhancer
cg03244325	chr14	61078101	SLC38A6	distal_enhancer
cg00259636	chr4	143768516
cg12746465	chr20	59207581	ZNF831	GeneBody
cg11070291	chr10	22218584	EBLN1	TSS1500
cg10026014	chr8	86792358
cg00961998	chr6	160245544	SLC22A2	GeneBody
cg13350298	chr12	1610921
cg26776366	chr1	4605595	LINC01646	distal_enhancer
cg16401152	chr11	61367550	TMEM138	prox_enhancer
cg15390761	chr7	119197264
cg11356128	chr14	50053891	LINC01599	GeneBody
cg07664897	chr17	75984063	TEN1-CDK3	distal_enhancer
cg24928908	chr2	42694374	MTA3	GeneBody
cg19932438	chr20	1881017
cg03443064	chr2	146837058	LINC01911	TSS1500
cg22004547	chrY	13162029
cg02404417	chr12	9126861	KLRG1	GeneBody
cg05979635	chr3	190729072	CCT6P4	distal_enhancer
cg27554123	chr6	34747011	RPS10P13	other_regul_region
cg02918772	chr2	64950500	RPL11P1	distal_enhancer
cg13220250	chr21	38357032	LINC01423	distal_enhancer
cg16936021	chrX	9494117	TBL1X	distal_enhancer
cg11769734	chr22	30036789	HORMAD2-AS1	GeneBody
cg04244361	chr19	13731329	CCDC130;YJU2B	prox_enhancer;prox_enhancer
cg19338213	chr5	40519080
cg15864775	chr11	9694168	SWAP70	GeneBody
cg21569254	chr2	127007988
cg27555350	chr7	68063848
cg11625420	chr22	43294803	SCUBE1-AS1	distal_enhancer
cg18740057	chr17	925288	NXN	GeneBody
cg11042900	chr13	72728697	MZT1	TSS1500	S_Shore
cg16438224	chr22	49602211	RP1-29C18.8	promoter
cg00542049	chr4	82872947	SEC31A	GeneBody
cg07856552	chr4	89627755	LOC105377329	GeneBody
cg07904687	chr2	231800733	COPS7B	GeneBody
cg25430961	chr16	89982340	AFG3L1P	GeneBody
cg16239470	chr9	27586377	C9orf72	distal_enhancer
cg24049343	chr19	9758088	ZNF846	GeneBody
cg03488289	chr17	65439347
cg23892456	chr3	98805516	DCBLD2	GeneBody
cg13748382	chr4	5144840	STK32B	distal_enhancer
cg19739871	chr4	73259557	ANKRD17-DT	prox_enhancer	S_Shore
cg06711103	chr11	5789795	OR52N1	GeneBody
cg10182260	chr7	11344154
cg04429387	chr9	13089350
cg07915775	chr2	189370730	COL5A2	GeneBody
cg23535194	chr8	29408690
cg10746530	chr20	21571207	LINC01727	prox_enhancer
cg21910178	chr16	87465434	ZCCHC14	exon1
cg02610329	chr2	112026782	TMEM87B	distal_enhancer
cg11754901	chr8	140554446	AGO2	GeneBody
cg01241043	chr17	46833044	WNT9B;WNT9B;LOC101929777	TSS200;TSS1500;exon1
cg25530288	chr10	22615877	PIP4K2A	distal_enhancer
cg24658589	chr17	74882920	FDXR	other_regul_region
cg09987921	chr6	114167195	HDAC2-AS2;HS3ST5	GeneBody;GeneBody
cg09678338	chr9	99326317	KRT8P11	distal_enhancer
cg20132552	chr3	113256180	BOC	GeneBody
cg22768101	chr11	35187402	CD44	GeneBody
cg03189019	chr7	102122666	CUX1	GeneBody
cg06188045	chr11	10604463	IRAG1-AS1	distal_enhancer
cg13094929	chr22	21929594	PPM1F	GeneBody
cg27049966	chr2	94847109	ANKRD20A8P	GeneBody
cg12999797	chr1	31759615	BAI2;ADGRB2	promoter;promoter	N_Shelf
cg03104293	chr11	132186992	NTM	distal_enhancer
cg21355922	chr16	29821693	MVP-DT	prox_enhancer
cg14952270	chr10	31032691	ZNF438;LOC105376481	TSS1500;exon1	S_Shore
cg15571045	chr12	62911504	PPM1H	distal_enhancer
cg05575321	chr3	148191621
cg27328694	chr17	80971085	LOC400627	exon1
cg05714676	chr22	35104674
cg00469187	chr20	16245950
cg09533507	chr4	158723639	PPID	TSS1500	S_Shore
cg10034884	chr2	25115582	EFR3B	prox_enhancer
cg02171703	chr13	85974828	MOB1AP1	distal_enhancer
cg16347859	chr8	85987373
cg13369130	chr8	118434530	SAMD12	GeneBody
cg15339539	chr3	185172810	EHHADH-AS1	GeneBody
cg22693836	chr18	59863658
cg18088092	chr2	88171654	THNSL2	exon1	S_Shore
cg05021947	chr15	71214420	THSD4	GeneBody	N_Shore
cg18076959	chr11	20120753	NAV2-AS1	prox_enhancer
cg04146693	chr11	117356200	PRR13P3	other_regul_region
cg20365053	chr17	49201832	GNGT2	distal_enhancer
cg10364137	chr16	82736373	CDH13	GeneBody
cg06924738	chr15	56867166
cg07333431	chr18	63003944
cg08607836	chr6	143165563	LOC124901416	TSS1500
cg23428055	chr14	94213157	PPP4R4	distal_enhancer
cg17919849	chr9	93053099	SUSD3	distal_enhancer
cg25342674	chr1	31409136	SERINC2	TSS1500	N_Shelf
cg19214942	chr13	77725803	SLAIN1	distal_enhancer
cg04650604	chr5	151209141	CCDC69	distal_enhancer
cg27035411	chr19	33456479	PEPD	GeneBody
cg15367056	chr7	92642397	LOC112268009	exon1
cg13989614	chr1	5648589	RP11-154H17.1	distal_enhancer
cg02600660	chr3	143362737	SLC9A9-AS2	distal_enhancer
cg26126031	chr22	30270758
cg04758306	chr4	1938152	WHSC1;NSD2	distal_enhancer;distal_enhancer
cg14910138	chr1	177209619	BRINP2	distal_enhancer
cg09078818	chr14	68298022	RAD51B	GeneBody
cg27475443	chr15	64180514	PPIB	distal_enhancer
cg20765427	chr6	11650577	Metazoa_SRP	distal_enhancer
cg06721912	chr1	84757488			S_Shelf
cg12340687	chr17	59330894	YPEL2	prox_enhancer	N_Shore
cg08018791	chr1	204578222	RNA5SP74	distal_enhancer
cg18857405	chrX	68475690
cg12827830	chr2	63697326	RPL27P6	distal_enhancer
cg23358649	chr15	31170200
cg10533725	chr2	237818326	RBM44	distal_enhancer
cg12941588	chr8	39575567	LOC100130964	GeneBody
cg18233317	chr1	218778218	NXNP1	distal_enhancer
cg05617141	chr5	171282381	RANBP17	GeneBody
cg11685021	chr5	122390909	SNCAIP;SNCAIP	TSS200;TSS1500
cg01069289	chr1	86860486
cg13216568	chr21	44370030	TRPM2	GeneBody	S_Shore;N_Shore
cg18655410	chr9	121279979	GSN	GeneBody
cg01380999	chr21	44372731	TRPM2	distal_enhancer	S_Shelf;S_Shore
cg15097913	chr1	35556361	KIAA0319L	prox_enhancer	N_Shore
cg08412948	chr5	116050355	ARL14EPL	GeneBody
cg27367621	chr22	31221917	RNU6-1128P	prox_enhancer
cg18080704	chr9	93534053	FAM120A	GeneBody
cg22522429	chr18	74315595	C18orf63	prox_enhancer	Island
cg21390137	chr16	81752708	RP11-960L18.1	distal_enhancer
cg25332553	chr20	47224428	ZMYND8	GeneBody
cg15889386	chr10	1572391	ADARB2-AS1	distal_enhancer
cg03161324	chr1	193060261	UCHL5;UCHL5	TSS200;TSS1500	S_Shore
cg12311970	chr4	105141243	LOC124900868	GeneBody
cg19692870	chr10	12455416	RNU6ATAC39P	prox_enhancer
cg18270446	chr12	12449940	BORCS5	GeneBody
cg14397734	chr8	6935025	DEFA4	distal_enhancer
cg14133561	chr6	99515667	USP45	TSS1500	S_Shore
cg10430168	chr17	76258587	UBALD2	distal_enhancer
cg24481259	chr18	37019288	KIAA1328	distal_enhancer
cg17918940	chr20	21559597	LINC01727	distal_enhancer
cg23050436	chr5	74719630	HEXB	GeneBody
cg11858842	chr3	163622513	RNU7-82P	other_regul_region
cg13126926	chr20	2860971	VPS16	GeneBody
cg16461320	chr1	112694508	MOV10	GeneBody
cg12511982	chr12	15733358	EPS8	TSS1500
cg06007509	chr20	36905394	SAMHD1	GeneBody
cg14036154	chr10	20970742	EIF4BP2	distal_enhancer
cg04160333	chr8	19317543	SH2D4A	GeneBody	S_Shelf
cg20895584	chr19	20039892	ZNF682	TSS1500	S_Shore
cg16079011	chr11	65532670	SCYL1	distal_enhancer
cg00736683	chr16	19204639	SYT17	distal_enhancer
cg22601570	chr2	6650823	MIR7515HG	TSS1500
cg00974825	chr5	1498151	MIR6075	distal_enhancer	S_Shelf
cg14290491	chr4	111802402
cg09930908	chr6	158263078	TULP4	GeneBody
cg22968316	chr22	44625512	LINC00229	promoter
cg22379876	chr2	25343887	DNMT3A	TSS1500	S_Shore
cg22147003	chr20	11438458	RPS11P1	distal_enhancer
cg09130312	chr20	56206452
cg16631539	chr2	238060311	SCLY	prox_enhancer	N_Shore
cg04659311	chr1	107776698	VAV3	GeneBody
cg14471200	chr2	187659128	TFPI	distal_enhancer
cg00779486	chr1	206021163	CTSE	distal_enhancer
cg21198684	chr21	36150263	CBR3-AS1	distal_enhancer
cg18525060	chr5	133456030	FSTL4	GeneBody
cg02735472	chr9	125901506	PBX3	GeneBody
cg10778283	chr17	31803932
cg14503515	chr2	240046498	OR6B3	GeneBody
cg17374310	chr2	174977556	CHN1	distal_enhancer
cg05878128	chr8	23938972	STC1	distal_enhancer
cg10630927	chr9	74090320
cg06309704	chr2	100676835	LINC01868	GeneBody
cg27553765	chr19	50930377
cg25421053	chr6	112482673
cg10321729	chr1	40450739	ZFP69B	prox_enhancer	S_Shore
cg09403558	chr18	45856663	SIGLEC15	distal_enhancer
cg11910476	chr6	43852941	LINC02537	TSS1500
cg00777074	chr9	121299337	GSN	prox_enhancer	N_Shore
cg06214055	chr9	1333378	LOC102723803	GeneBody
cg19172518	chr4	42306407	LOC105374428	GeneBody
cg06520282	chr9	124416506	PSMB7	TSS1500	S_Shore
cg04160958	chr12	113581101
cg16857868	chr16	46884710	GPT2	prox_enhancer	Island
cg24586834	chr19	44397377	ZNF285	GeneBody
cg12275147	chr8	84920832	RALYL	GeneBody
cg16753274	chr2	134398314	MGAT5	GeneBody
cg24931783	chr12	115002892
cg08462078	chr12	109433338	MYO1H	GeneBody
cg06375497	chr5	43771803
cg10027161	chr6	162538651	PRKN	GeneBody
cg17707104	chr6	4031392	PRP4K	GeneBody
cg27596096	chr16	82991746	LOC101928417	TSS1500
cg02396826	chr2	173734890
cg00207193	chr8	70610058	LACTB2-AS1	GeneBody	S_Shore
cg22344719	chr14	93944770	MIR4506	distal_enhancer
cg10433705	chr19	36915358	ZNF568	TSS1500	N_Shore
cg25740883	chr12	113333403	SLC8B1	prox_enhancer	N_Shore
cg08034818	chr20	2861854	VPS16	GeneBody
cg17135225	chr3	172097119	FNDC3B	distal_enhancer
cg19227146	chr19	7800047	CLEC4GP1	distal_enhancer
cg26167736	chr16	2518944	ATP6V0C	promoter	N_Shore
cg24013779	chr5	131538082	RAPGEF6	GeneBody
cg26337602	chr17	889276	NXN	GeneBody
cg02282594	chr14	22929857	PRMT5-DT	prox_enhancer	S_Shore
cg03053151	chr17	5514353	NLRP1	GeneBody
cg19669790	chr1	56688474	PRKAA2	distal_enhancer
cg03209711	chr1	172566693	SUCO	distal_enhancer
cg17800428	chr11	45171789	PRDM11	other_regul_region
cg15850010	chr1	170721529	PRRX1	GeneBody
cg02341271	chr18	24380405	OSBPL1A;LOC124904268	GeneBody;GeneBody
cg10149723	chr12	130170608	FZD10	distal_enhancer
cg11231220	chr20	53516020
cg24570779	chr18	73331943	LINC02582	GeneBody
cg16378835	chr12	49293758	PRPH	prox_enhancer	N_Shore
cg06445430	chr13	99058809	DOCK9	GeneBody
cg25959440	chr9	34328784	KIF24	prox_enhancer	N_Shore
cg00414717	chr1	230563712	LINC01737	distal_enhancer
cg24118526	chr7	90768202	CDK14	GeneBody
cg20296483	chr15	66824637
cg11421200	chr20	57734763
cg18858583	chr1	231818319	DISC2	exon1
cg15760825	chr4	39620261	SMIM14	GeneBody
cg12406744	chr8	125474063	TRIB1AL	distal_enhancer
cg26737169	chr16	80760146	CDYL2	GeneBody
cg02991207	chr9	79145688	LOC101927450;LOC101927450	TSS200;TSS1500
cg08690220	chr5	84092124	EDIL3	GeneBody
cg27356779	chr2	61166090	C2orf74	distal_enhancer
cg02071828	chr2	102302042	IL1RL1	distal_enhancer
cg04417023	chr16	28879568	ATP2A1-AS1	prox_enhancer	N_Shore
cg21176596	chr16	27177384	LINC02129	prox_enhancer
cg08286097	chr4	164926601	FAM218BP	distal_enhancer
cg11028204	chr12	10928591	PRH2	TSS1500
cg03110770	chr1	44595354	MIR5584	distal_enhancer
cg26881839	chr19	41969086	RABAC1	distal_enhancer
cg10670398	chr4	183602670	RNU6-479P	distal_enhancer
cg22532853	chr22	22855352	LOC105372948	GeneBody
cg16600694	chr6	161257957	AGPAT4	distal_enhancer
cg05085489	chr6	37732871	MDGA1	other_regul_region
cg27111394	chr1	10906841
cg02694456	chr22	46179041	PPARA	distal_enhancer
cg23518302	chr10	29199439	LYZL1	promoter
cg06639875	chr10	119344700	GRK5	GeneBody
cg12352490	chr22	19330071	RN7SL168P	distal_enhancer
cg10140557	chr18	64379678	LINC01924	GeneBody
cg18479981	chr8	55161178	LOC105375844	TSS1500
cg22965017	chr12	108644064	MIR4496	distal_enhancer
cg15877090	chr20	35166293	MMP24-AS1-EDEM2	GeneBody
cg18217963	chr5	180908219	BTNL8	TSS1500
cg23379820	chr9	131849849
cg02634279	chr12	88182176	TMTC3	distal_enhancer
cg21651879	chr6	146364871	GRM1	GeneBody
cg07265437	chr4	156931424	PDGFC	distal_enhancer
cg06244142	chr4	2463779	LOC105374353	exon1	S_Shore
cg25306003	chr6	166956970	RNASET2	prox_enhancer	S_Shore
cg05158633	chr21	36499982	CLDN14	GeneBody
cg20307928	chr20	35018974	RNU6-407P	distal_enhancer
cg25479599	chr5	21701130
cg18520119	chr11	66509584	BBS1	TSS1500
cg00511755	chr4	56657540	LOC124900708;HOPX	TSS1500;TSS1500	S_Shore
cg25285723	chrX	131400558	LOC102723546;LOC102723546	TSS1500;exon1
cg13522984	chr7	114530369	FOXP2	GeneBody
cg17792581	chr1	192536545	LOC105371664	GeneBody
cg23984451	chr11	58506135	LOC105369313	GeneBody
cg08789064	chr10	49539977	ERCC6	TSS1500	S_Shore
cg20416330	chr20	6712536	LINC01713	distal_enhancer
cg26443094	chr19	54331718
cg09668936	chr1	48730746	BEND5	distal_enhancer
cg13734948	chr2	241180874	ANO7	distal_enhancer
cg12906062	chr13	104809811	RPL7P45	distal_enhancer
cg04759626	chr5	164466875	LINC03000;LINC02143	GeneBody;GeneBody
cg17226535	chr12	1798595	CACNA2D4	GeneBody	S_Shore
cg26388182	chr1	43865960	SHMT1P1	distal_enhancer
cg10443873	chr3	127103238	PRR23E	distal_enhancer
cg11753783	chr18	79602473
cg08167363	chr10	55174633	PCDH15	GeneBody
cg21316771	chr17	2217103	SMG6	GeneBody
cg12362791	chr9	69018971	PRKACG	distal_enhancer
cg12967407	chr5	78044058	AP3B1	GeneBody
cg09171201	chr5	153442662	GRIA1	distal_enhancer
cg19173885	chr4	159503429
cg17616430	chr10	112216494	GPAM	TSS1500
cg26453587	chr15	90588408	CRTC3	GeneBody
cg18257830	chr12	123388106	SETD8;KMT5A	distal_enhancer;distal_enhancer	S_Shelf;N_Shore
cg27365252	chr4	1667783	FAM53A	GeneBody
cg17384864	chr11	82718667
cg12590306	chr21	43190741	CRYAA	other_regul_region
cg11624664	chr1	17554097	ARHGEF10L	distal_enhancer
cg26382374	chr2	31079778	GALNT14	distal_enhancer
cg20884011	chr9	117644804
cg23997595	chr10	209907	ZMYND11	GeneBody
cg27540870	chr4	5158111	STK32B	distal_enhancer
cg21712290	chr5	177607316	B4GALT7	GeneBody	S_Shelf;N_Shore
cg25078201	chr19	15283793	BRD4	GeneBody
cg02471683	chr13	75837427	LMO7	GeneBody
cg00194325	chr2	159083832	GSTM3P2	distal_enhancer
cg25454904	chr9	98093378	TRIM14	GeneBody
cg06520014	chr2	101516016
cg16388657	chr7	131034204	LINC-PINT	GeneBody
cg09588850	chr9	131297723	PLPP7	GeneBody
cg14708994	chr9	15104952	RNU6-559P	distal_enhancer
cg01339630	chr14	100910550	MIR370	TSS1500
cg01832260	chr10	50311387	SGMS1	GeneBody
cg00900628	chr5	177357351	RGS14	prox_enhancer
cg20215900	chr1	169592345	SELP	GeneBody
cg14696467	chr4	78667711	LINC01094	GeneBody
cg03812561	chr12	66232459	RBMS1P1	distal_enhancer	N_Shelf
cg00350858	chr22	40202879	TNRC6B	distal_enhancer
cg02846312	chr16	11762620	ZC3H7A	distal_enhancer
cg18868977	chr8	25418517	GNRH1	distal_enhancer
cg14272287	chr16	5602180	LINC01570	distal_enhancer
cg19707437	chr14	74923302	RPS6KL1	promoter	Island
cg20922225	chr2	765511	AC116609.3	distal_enhancer
cg07545945	chr9	35813137	SPAG8	prox_enhancer	S_Shore;N_Shore
cg07244713	chr5	2840670
cg23857313	chr14	100375851	WDR25;WARS1	TSS1500;TSS1500	N_Shore
cg25400597	chr5	53246494
cg24731894	chr17	49061971
cg20767667	chr5	146448174	TCERG1	prox_enhancer	S_Shore
cg13017092	chr1	92460116	GFI1	distal_enhancer
cg24050340	chr4	118768284	SEC24D	GeneBody
cg25051885	chr15	36669612	CDIN1;LOC124903466	GeneBody;GeneBody
cg04698722	chr2	8578622	AC011747.4	distal_enhancer
cg08443664	chrX	137438356
cg11085324	chr4	16899592	LDB2	TSS1500
cg13483841	chr13	93727979	GPC6-AS2	distal_enhancer
cg12468308	chr11	127017176
cg03332323	chr1	209900127	SYT14	distal_enhancer
cg21594924	chr9	17811010
cg05963581	chr3	188573450	LPP-AS1	distal_enhancer
cg20763401	chr18	23281942	TMEM241	GeneBody
cg24882726	chr3	83218764	LOC101927439	GeneBody
cg01478660	chr3	192207870	FGF12-AS1	distal_enhancer
cg23251303	chr9	131789868
cg15466278	chr22	18990598	CELSR1P1;DGCR5	other_regul_region;other_regul_region
cg15770762	chr17	57373568	MSI2	GeneBody
cg05427913	chr1	37430627
cg12698381	chr9	95144149	RNA5SP288	prox_enhancer
cg03583318	chr6	166629799	RPS6KA2	distal_enhancer	S_Shore
cg20471739	chr7	55087407	EGFR	GeneBody
cg00351892	chr4	108763387	ETNPPL	prox_enhancer	S_Shore
cg19046858	chr20	53444612	PPIAP10	distal_enhancer
cg25641032	chr14	74396254
cg19082864	chr3	72413479	RYBP	distal_enhancer
cg06633691	chr5	39477068
cg17801432	chr9	21358265
cg21655205	chr17	58933075	Metazoa_SRP	other_regul_region
cg26372160	chr8	79175923
cg25602485	chr1	234475541	TARBP1	distal_enhancer	N_Shelf
cg20644338	chr20	21135086	RNA5SP477	distal_enhancer
cg20927864	chr9	99019955	COL15A1	distal_enhancer
cg25398593	chr12	44101651	ZNF75BP	distal_enhancer
cg14922789	chr5	156739834	LOC105377673	exon1
cg13269397	chrX	50198232	AKAP4	GeneBody
cg16085344	chr4	42412636	SHISA3	distal_enhancer
cg08827804	chr17	70209325
cg14069819	chr15	51455217	DMXL2	GeneBody
cg13262788	chr21	41536834
cg08798305	chr20	56685851
cg21394607	chr4	137370507	STMN1P2	distal_enhancer
cg16149401	chr8	100336519	RNF19A;LOC124901991	TSS1500;exon1
cg04063993	chr10	80378356	DYDC2	distal_enhancer
cg23837868	chr18	13398906	LDLRAD4-AS1	distal_enhancer
cg09344483	chr8	38945310	PLEKHA2	GeneBody
cg10095950	chr4	98522546	TSPAN5	GeneBody
cg14912571	chr10	35547117	GJD4	distal_enhancer
cg11338348	chr21	42923941	ERVH48-1	prox_enhancer
cg15434430	chr16	81568694	MIR7854	distal_enhancer
cg22010340	chr1	15757287	FBLIM1	prox_enhancer	N_Shore
cg17067697	chr15	77599604	LOC105370906	GeneBody
cg24251493	chr11	86155648
cg16349594	chrX	145191270
cg04359512	chr4	40363736	RNU7-74P	distal_enhancer
cg14678188	chr11	125267884	PKNOX2-AS1	TSS1500
cg11385162	chr1	205365939
cg08243256	chr10	86522581	WAPL-DT	prox_enhancer	S_Shore
cg16900446	chr9	18908544	ADAMTSL1	GeneBody
cg01178535	chr9	34654591	IL11RA	prox_enhancer
cg22104481	chr12	18141652
cg12234093	chr6	118325472
cg03309964	chr9	116394231	PAPPA-AS1	distal_enhancer
cg12495897	chr9	89759537
cg22497978	chr3	14019616	TPRXL	GeneBody
cg09079855	chr7	74029524	ELN	prox_enhancer
cg15969714	chr18	73461685	LINC02582	distal_enhancer
cg15131336	chr8	58395407	UBXN2B	distal_enhancer
cg03955116	chr7	112621249	LOC101928012	TSS1500
cg05748295	chr1	211325785	TRAF5	prox_enhancer	N_Shore
cg02027931	chr18	74614545	ZNF407	GeneBody
cg00638803	chr12	109360380	LINC01486	TSS1500
cg00663030	chr1	42420755	RIMKLA	GeneBody
cg03648852	chr13	19055068
cg20799467	chr13	32287542	FRY	GeneBody
cg00647910	chr20	51121040	RPSAP1	distal_enhancer
cg14072060	chr17	44870140	EFTUD2	GeneBody
cg18848017	chr17	58591612	U3	other_regul_region
cg20970803	chr4	14837921	LINC00504	other_regul_region
cg27067216	chr1	93631601	BCAR3	GeneBody
cg01091774	chr17	76559646	SNORD1C	prox_enhancer	S_Shore
cg01612300	chr2	141968861	LRP1B	GeneBody
cg00782844	chr20	37936489	VSTM2L	GeneBody
cg02890052	chr9	97307012	CCDC180	prox_enhancer	N_Shore
cg00164863	chr6	131652701	RNU4-18P	distal_enhancer
cg24078284	chr4	184833878	LOC105377587	GeneBody
cg12578415	chr8	54278132
cg12894300	chr16	58385313
cg23484721	chr1	69432317	LINC01758	TSS1500
cg00757192	chr3	185734549	IGF2BP2-AS1	distal_enhancer
cg18164311	chr2	206920668
cg24931885	chr17	8532445	MYH10	GeneBody
cg23492569	chr9	4679054	CDC37L1-DT	prox_enhancer	N_Shore
cg12550570	chr2	227504979	AGFG1	distal_enhancer
cg12759792	chr22	45818751	TRNT1P2	distal_enhancer
cg14306663	chr12	65898163	HMGA2-AS1	distal_enhancer
cg12848070	chr9	107363889	LOC107987111	GeneBody
cg15163525	chr1	230384625	PGBD5	distal_enhancer
cg20893165	chr2	230891457	GCSIR	GeneBody
cg11453764	chr10	58384574	TFAM	TSS1500	N_Shore
cg16510349	chr5	107285806	PSMC1P5	distal_enhancer
cg01848877	chr15	42426047	ZNF106	GeneBody
cg25320889	chr17	68346391	ARSG	GeneBody
cg15330854	chr2	226564849	MIR5702	distal_enhancer
cg05244369	chr10	103548766	NEURL1	GeneBody
cg08262993	chr8	11848521	CTSB	distal_enhancer
cg15089779	chr10	50344516	SGMS1	GeneBody
cg25291780	chr1	51404463	EPS15	GeneBody
cg27413180	chr10	71268783	SLC29A3	distal_enhancer
cg08713155	chr7	106564052	CTB-30L5.1	other_regul_region
cg04632408	chr15	73803635	INSYN1-AS1	distal_enhancer
cg08485236	chr2	64116142	PELI1	GeneBody
cg26070301	chr2	162243266	FAP	GeneBody
cg26876442	chr2	236703057
cg04970443	chr12	30925973	TSPAN11	prox_enhancer	N_Shore
cg02005189	chr8	131145350	LOC105375759	TSS1500
cg15874672	chr18	6567062	LINC01387;LOC105371972	GeneBody;GeneBody
cg17533378	chr5	31966957	PDZD2	GeneBody
cg00198525	chr6	73456140	CGAS;MB21D1	distal_enhancer;distal_enhancer	S_Shelf
cg05995448	chr6	52984342	GSTA4	distal_enhancer
cg02881166	chr15	69798950	GEMIN8P1	distal_enhancer
cg00850823	chr10	116849284	ENO4	prox_enhancer	Island
cg18608703	chr7	117479141	CFTR	prox_enhancer
cg17125698	chr11	58658881
cg03059962	chr11	6363070	LOC124902623	exon1
cg09355937	chr17	852313	LOC124903894	exon1
cg11761249	chr6	5778340
cg21791418	chr20	57789399
cg26358852	chr9	22039453	CDKN2B-AS1	GeneBody
cg06232585	chr5	110958323
cg25421540	chr19	51594394	LINC01530	promoter	Island
cg01426579	chr11	27580814	BDNF-AS	GeneBody
cg13924327	chr9	90935279	LOC105379829	GeneBody
cg11382648	chr3	13676491	LINC00620	other_regul_region
cg13348628	chr19	34494072	WTIP	GeneBody	N_Shelf
cg24248548	chr9	124283064	NEK6	distal_enhancer
cg13023668	chr1	234532620	LINC01354	prox_enhancer
cg00352785	chr1	208037126	PLXNA2	GeneBody
cg16749375	chr3	195213562	XXYLT1	GeneBody
cg20934063	chr21	45176694	ADARB1	GeneBody
cg10423070	chr12	52696235	KRT77	GeneBody
cg26660421	chr15	76941306	RCN2	GeneBody
cg01822145	chr17	17718460	RAI1	distal_enhancer	N_Shelf
cg24017899	chr19	1336354
cg15298833	chr12	94147689	PLXNC1	prox_enhancer	N_Shore
cg11025362	chr12	32898160	PKP2	TSS1500	S_Shore
cg17977511	chr3	71401729	FOXP1	GeneBody
cg02108864	chr1	119826778
cg26407428	chr3	42217384	TRAK1	GeneBody
cg05403147	chr1	3472767	ARHGEF16	distal_enhancer
cg21654286	chr2	191907541	CAVIN2-AS1	GeneBody
cg11545173	chr1	182129037
cg04010123	chr9	125261506	GAPVD1	prox_enhancer	N_Shore
cg26834542	chr5	122967718	RN7SL689P	distal_enhancer
cg03642631	chr1	43843955	ST3GAL3	GeneBody
cg15928193	chr9	38284958
cg26262286	chr5	143034143	ARHGAP26	GeneBody
cg13221448	chr8	140645962	ERICD	distal_enhancer
cg24674909	chr19	48613481	FAM83E	GeneBody	S_Shore
cg25317219	chr10	44517981
cg07739042	chr11	66189557	PACS1	distal_enhancer
cg12866425	chr10	3814512
cg23707809	chr16	20697920	ACSM1	prox_enhancer
cg25125042	chr3	196649422	NRROS	distal_enhancer
cg19390810	chr10	69241924	HKDC1	GeneBody
cg13310919	chr16	10242851	LOC105371078	GeneBody
cg26091001	chr4	18075707
cg02231095	chr3	110415047
cg26117363	chr11	108913168	DDX10	GeneBody
cg08569124	chr18	57622197	NARS1;NARS	prox_enhancer;prox_enhancer	Island
cg02422197	chr14	24302392	NOP9	GeneBody	S_Shelf
cg01009557	chr20	46694825	TP53RK-DT	distal_enhancer
cg17037045	chr22	27715013	CPMER;CPMER	TSS200;TSS1500
cg12360270	chr16	53466185	RBL2	GeneBody
cg24307243	chr2	183496032	CACYBPP2	distal_enhancer
cg25106288	chr10	70565141	PRF1	distal_enhancer
cg18316031	chr11	30125904	ARL14EP-DT	GeneBody
cg03595277	chr7	30852168	INMT-MINDY4;MINDY4	GeneBody;GeneBody
cg15264955	chr10	77397358	KCNMA1	distal_enhancer
cg13600826	chr6	11737922	ADTRP	GeneBody
cg12627590	chr3	152428748	Y_RNA	distal_enhancer
cg19522553	chr20	44787307	RIMS4	GeneBody
cg14977361	chr10	31951944	LOC107984219	GeneBody
cg03273253	chr3	64103228	PRICKLE2-AS2	prox_enhancer
cg17385945	chr6	138774218	CCDC28A-AS1	TSS1500	S_Shore
cg18381057	chr22	48081115
cg06031841	chr14	52925935	FERMT2	distal_enhancer
cg00996336	chr4	102825981	UBE2D3	promoter	N_Shore
cg25517884	chr1	46419425
cg06695534	chr1	168691487
cg01266828	chr11	15852211	LOC107984370	GeneBody
cg13771572	chr8	141057833	LOC105375784	TSS1500
cg27127810	chr5	107472826	EFNA5	distal_enhancer
cg26851953	chr19	18204868	RAB3A;LOC102725254	TSS1500;exon1	S_Shelf;S_Shore;N_Shelf
cg15462567	chr1	171901563	DNM3-IT1	distal_enhancer
cg19182589	chr9	78775408	MTND2P8	distal_enhancer
cg06260819	chr1	25756020	SEPN1;SELENON	distal_enhancer;distal_enhancer
cg17045284	chr2	23804595	ATAD2B	GeneBody
cg23184039	chr5	177950831	LOC100128340	GeneBody
cg22991191	chr16	71663985	RNU6-208P	distal_enhancer
cg27475224	chrX	139643596	MCF2	TSS1500
cg23217262	chr16	35207546	LOC105371200	TSS1500	Island
cg14806856	chr4	165346416	MSMO1	other_regul_region
cg11080442	chr22	17918988	MICAL3	distal_enhancer
cg21827265	chr6	167710203
cg03589967	chr2	64223427	AC074289.1	distal_enhancer
cg07551946	chr2	190519853	NEMP2;TMEM194B	distal_enhancer;distal_enhancer
cg19419193	chr8	144316044	LOC124902050	TSS1500
cg05182614	chr15	89449082	RHCG	distal_enhancer
cg12683592	chr6	151209745	RNU6-300P	distal_enhancer
cg16699405	chr11	82902030	DDIAS;C11orf82	prox_enhancer;prox_enhancer	S_Shore
cg18557152	chr12	66824356	GRIP1	distal_enhancer
cg20071505	chr18	8238686	PTPRM	GeneBody
cg12655939	chr19	32404318	DPY19L3	prox_enhancer	N_Shore
cg24512030	chr3	57861949	SLMAP	other_regul_region
cg13845211	chr5	96874527	ERAP2	distal_enhancer
cg10990375	chr15	79172119	MIR184	distal_enhancer
cg07255909	chr3	8965187			S_Shore
cg19638921	chr8	23198784	RPL23AP55	distal_enhancer
cg10556900	chr6	163392621	CAHM	distal_enhancer
cg02928651	chr2	223047824
cg23421608	chr13	109654426	LINC00676	distal_enhancer
cg26119028	chr18	61747724	LINC01544	TSS1500
cg27446600	chr1	240833246	RFKP1	distal_enhancer
cg12020733	chr18	70415536
cg11873474	chr1	22025387	LINC00339;LINC01635	promoter;promoter	N_Shore
cg23144545	chr9	131872299	MED27	GeneBody
cg21975040	chr19	7009369	LOC112268245	GeneBody
cg11009880	chr8	67207872	ARFGEF1	GeneBody
cg27469143	chrX	116318737	RNU6-154P	distal_enhancer
cg17286036	chr1	228752827	RHOU	distal_enhancer	N_Shelf
cg05698282	chr18	48754746	CTIF	GeneBody
cg12081434	chr3	160026755	IL12A-AS1;LINC01100	GeneBody;GeneBody
cg24231121	chr11	13321401	BMAL1	exon1
cg15973503	chr1	197141718	SEPTIN14P12	distal_enhancer
cg14408282	chr9	76705946	PRUNE2	GeneBody
cg25370397	chr6	111857815	FYN	distal_enhancer
cg14328718	chr16	81231103
cg14123840	chr12	80512312	PTPRQ;LOC124902975	GeneBody;GeneBody
cg26896312	chr9	92534221	CENPP;ECM2	GeneBody;GeneBody
cg18100070	chr8	58410140	UBXN2B	TSS1500	N_Shore
cg16525897	chr2	25780621	ASXL2	other_regul_region
cg05112001	chr3	73680670	PRDX5P1	distal_enhancer
cg04467738	chr19	55914267	NLRP13	GeneBody
cg09994822	chr17	40719086	KRT223P	prox_enhancer
cg17545818	chr13	114181012	CFAP97D2	GeneBody
cg10342156	chr1	109816058	NDUFA5P10	distal_enhancer
cg07515867	chr11	126092193
cg10184251	chr22	36530701	EIF3D	prox_enhancer	S_Shore
cg16062053	chr3	168551364	MIR551B	TSS1500
cg17146596	chr1	155980627	ARHGEF2	TSS1500	S_Shore
cg17300182	chr12	12656119
cg01421585	chr1	152543530
cg09041338	chr11	57358133	P2RX3	distal_enhancer
cg10386511	chr18	3903479	RNU6-831P	distal_enhancer
cg23363372	chr20	60993637
cg10311604	chr22	26857291	RP1-90L6.2	other_regul_region
cg05625545	chr9	38568192	ANKRD18A	GeneBody
cg17078421	chr4	158299929	RXFP1	distal_enhancer
cg00676304	chr2	232652511	RN7SL359P	distal_enhancer
cg26610002	chr13	38763635	RNU6-56P	distal_enhancer
cg18231617	chr5	173163740	BNIP1	GeneBody
cg14702552	chr1	22157852	WNT4	other_regul_region
cg18590998	chr7	151486166	ETF1P2	other_regul_region
cg09391474	chr15	75070589
cg11335950	chr4	187517620
cg25139234	chr1	23657158
cg18568946	chr3	42600100	NKTR	prox_enhancer	N_Shore
cg12554862	chr16	1580025	LOC105371046	TSS1500
cg10005440	chr6	111469424	REV3L	GeneBody
cg13233968	chr1	184840644	RNU7-13P	distal_enhancer
cg06862142	chr20	40859041
cg17452002	chr12	32273585	BICD1	GeneBody
cg18411427	chr15	91376101	CRAT37	distal_enhancer
cg18198279	chr12	120158387	MIR4498	other_regul_region
cg08835124	chr6	69584704	NPM1P37	distal_enhancer
cg12946832	chr2	27211259	ATRAID	TSS1500	N_Shore
cg01359141	chr9	116058325
cg06621262	chr6	18276839			N_Shore
cg04333707	chr8	73990594	LY96	TSS1500
cg19002269	chr13	93056156	LINC00363	GeneBody
cg25033646	chr1	21322837	ECE1	distal_enhancer
cg06194512	chr10	63430820	PRELID1P3	distal_enhancer
cg01879499	chr16	86371771
cg26451234	chr2	27324065	MPV17	prox_enhancer
cg26760642	chr11	20531203	HMGB1P40	promoter
cg23681495	chr4	40980171	APBB2	GeneBody
cg05163219	chr5	38347773	EGFLAM	GeneBody
cg10267140	chr1	224112806	FBXO28	TSS1500	N_Shore
cg11102819	chr11	74710938	CHRDL2	exon1
cg19391380	chr8	96927012	CPQ	GeneBody
cg18009069	chr5	78764177	LOC124900191	GeneBody
cg03372407	chr15	41559995	TYRO3	prox_enhancer	S_Shore;S_Shore
cg24494793	chr6	11683007
cg12077223	chr11	75168309	SLCO2B1	distal_enhancer
cg20537589	chr15	43203850	EPB42	GeneBody
cg12005653	chr5	122863894	SNX24	promoter
cg12600444	chr16	46996337
cg06646410	chr4	16870288	LDB2	GeneBody
cg13518824	chr1	8463477	RERE-AS1	distal_enhancer
cg24943435	chr11	17528073	USH1C	GeneBody
cg06262589	chr12	40055463	RPL30P13	distal_enhancer
cg22691913	chr7	41599991	INHBA-AS1	other_regul_region
cg10279046	chr4	112426477	TOX4P1	other_regul_region
cg26158510	chr11	123387330	MIR4493	distal_enhancer
cg12677112	chr3	193845310	LINC02038	prox_enhancer
cg00022826	chr4	47838716	CORIN	TSS1500	S_Shore
cg13415788	chr5	34845338	TTC23L;LOC124900959	GeneBody;GeneBody
cg10295398	chr9	125514038	RN7SL30P	prox_enhancer
cg11370381	chr17	21284108	MAP2K3	prox_enhancer	N_Shore
cg21104166	chr11	129849248	TMEM45B	prox_enhancer
cg24017822	chr3	72008828	UBE2Q2P9	distal_enhancer
cg12866143	chr12	70402721	KCNMB4	GeneBody
cg21099178	chr16	27370120
cg23970824	chr16	27209909	KDM8	TSS1500
cg11068273	chr2	118242561
cg11847454	chr20	51563007	NFATC2	promoter	Island
cg02006035	chr9	116097646
cg00688241	chr3	84077695
cg16031848	chr20	59410364
cg00255636	chr10	102393239	NFKB2	TSS1500	N_Shore
cg08606781	chr2	127559675	MYO7B	distal_enhancer
cg11956483	chr12	96329628	RNU4-24P	distal_enhancer
cg25894260	chr22	27140208	LOC107985534	GeneBody
cg05327295	chr6	114100862	HDAC2-AS2;HS3ST5	GeneBody;GeneBody
cg11259070	chr18	51182245	MEX3C	GeneBody
cg18584881	chr9	88777313
cg23687235	chr22	31333114	PATZ1	distal_enhancer
cg03196304	chr3	54385602	CACNA2D3	GeneBody
cg14870420	chr8	76599202	MRPL9P1	distal_enhancer
cg02054390	chr3	56293466	ERC2	GeneBody
cg00425845	chr5	134304536	CDKL3	GeneBody
cg16373938	chr20	24893123	LINC02967	distal_enhancer
cg04504751	chr2	27013864	MAPRE3	TSS1500
cg05028574	chr2	240427243	GPC1	distal_enhancer
cg03484603	chr18	78650823
cg20109410	chr3	69869846	MITF	distal_enhancer
cg01657920	chr4	57106706	LOC124900898	TSS1500	N_Shelf
cg18167394	chr14	76976565
cg25470420	chr20	57928405
cg16806453	chr12	5913067	ANO2	distal_enhancer
cg07626384	chr4	143355549	GAB1	GeneBody
cg26662080	chr15	71547308	THSD4	promoter
cg20595382	chr8	141920906	DNAJC8P3	distal_enhancer
cg17650614	chr1	153253637
cg22901490	chr5	110752106	SLC25A46	distal_enhancer
cg21260514	chr16	21952032	UQCRC2	TSS1500
cg15438839	chr22	30309956	TBC1D10A	distal_enhancer
cg26404881	chr10	124717330	FAM53B-AS1	distal_enhancer
cg21940379	chr3	28799222	RBMS3	other_regul_region
cg08499288	chr1	6645702	DNAJC11	GeneBody
cg09887329	chr6	41182984	TREML2	distal_enhancer
cg16034795	chr16	11636065	LITAF	exon1
cg24565299	chr3	38084222	PPP2R2DP1	distal_enhancer
cg12254668	chr2	79697281	MIR4264	other_regul_region
cg24019670	chr1	201694871	NAV1;IPO9-AS1	GeneBody;GeneBody
cg22580054	chr20	6489483	CASC20	distal_enhancer
cg18060391	chr22	37140830	IL2RB	distal_enhancer
cg03585572	chr15	77769858	LINGO1	GeneBody
cg14933413	chr3	49123905	USP19	distal_enhancer	S_Shelf
cg08801025	chr11	28698542	LINC02742	distal_enhancer
cg16791787	chr9	96685865			N_Shore
cg10882385	chr19	29858168
cg03397485	chr8	20335204
cg03940392	chr3	41268245	CTNNB1	distal_enhancer
cg13897173	chr7	135878280
cg05706594	chr1	25688963	MAN1C1	distal_enhancer
cg01066680	chr5	140152572	LOC124901086	GeneBody
cg04435480	chr2	241808681	NEU4	TSS1500
cg04955630	chr17	82184961	CCDC57	exon1
cg04345062	chr11	59142474	FAM111A	TSS1500	N_Shore
cg25093216	chr5	113094880	DCP2	distal_enhancer
cg03839155	chr17	21062559
cg22860750	chr4	74932702	PARM1	prox_enhancer	N_Shore
cg24343097	chr14	74019961	CCDC176;BBOF1	prox_enhancer;prox_enhancer	S_Shore
cg22208028	chr19	55186181	SYT5	distal_enhancer
cg14288523	chr5	2374184
cg10191721	chr17	55514259	SMIM36	distal_enhancer
cg07453613	chr12	43291745	LINC02461	distal_enhancer
cg24443085	chr12	103893307	TTC41P	GeneBody
cg24030260	chr2	99127768	TSGA10	TSS1500
cg08312528	chr6	115838756
cg20930767	chr10	88912172	STAMBPL1	GeneBody
cg17479701	chr7	66908586			S_Shelf
cg07123550	chr8	70227086	BTF3P12	distal_enhancer
cg04499670	chr17	76642329	ST6GALNAC1	prox_enhancer
cg01361348	chr14	67441207	GPHN	GeneBody
cg26336453	chr11	19379533	NAV2	GeneBody
cg15776390	chr12	116517020	LINC02457	GeneBody
cg27539963	chr19	33047398	RHPN2	GeneBody
cg24360677	chr5	56481965	LINC01948	promoter	S_Shore
cg24248259	chr1	115168874	LINC01765	distal_enhancer
cg20481104	chr6	166713565	RPS6KA2	GeneBody
cg21157972	chr9	114225834	MIR455	distal_enhancer
cg20333059	chr15	67819690			N_Shore;N_Shelf
cg26168057	chr2	10846596
cg22674426	chr10	118812141	CACUL1	distal_enhancer
cg18147718	chr11	124199908	OR8F1P	distal_enhancer
cg10779924	chr3	167525681	WDR49	GeneBody
cg16447926	chr2	70003379	PCBP1-AS1	other_regul_region
cg08453814	chr8	42662128	CHRNB3	distal_enhancer
cg01156324	chr6	106157452
cg26715529	chr13	108225634	ABHD13	distal_enhancer
cg17448661	chr3	192713290	FGF12	GeneBody
cg01655290	chr13	64530578
cg02895403	chr22	44538061	LOC105373059	GeneBody
cg10455038	chr3	100654052	ADGRG7	GeneBody
cg02053175	chr2	101556504	LOC105373514	GeneBody
cg15583509	chr19	51810471	FPR3	distal_enhancer
cg19377504	chr14	23080206	ACIN1	other_regul_region
cg25359272	chr18	11654355
cg11609327	chr3	170414793			N_Shelf
cg18615451	chr3	197789774	LRCH3	TSS1500	N_Shore
cg06675195	chr16	29736905	RN7SKP127	distal_enhancer
cg03602830	chr11	11373811	GALNT18	GeneBody
cg11212594	chr5	10518383	LINC02213	GeneBody
cg15911349	chr11	70343699	PPFIA1	GeneBody
cg11169316	chr1	113905926	AP4B1	TSS1500	S_Shore
cg21167020	chr7	18975486	NPM1P13	distal_enhancer
cg15825584	chr9	93220407	WNK2	distal_enhancer
cg13263085	chr11	64075171	MACROD1;FLRT1	GeneBody;GeneBody
cg24070801	chr9	128414649	CERCAM	distal_enhancer
cg14751824	chr16	70535418	SF3B3	GeneBody
cg20714971	chr21	38845666
cg23874102	chr12	130814171	STX2	TSS1500
cg17737867	chr7	43770387	BLVRA	GeneBody
cg02100341	chr18	70448826
cg17112377	chr13	43924729
cg10393313	chr15	67001350	SMAD3-DT	GeneBody
cg02921154	chr22	23111083	Metazoa_SRP	distal_enhancer
cg02576071	chr16	12463454	SNX29	GeneBody
cg17044115	chr12	113399426	SDS	GeneBody
cg16666809	chr17	8698175	CCDC42	distal_enhancer
cg27362118	chr13	112699520	ATP11A	distal_enhancer	S_Shelf;N_Shelf
cg03372879	chr15	40593611	KNL1;CASC5	prox_enhancer;prox_enhancer	N_Shore
cg25653506	chr1	116858950
cg04345821	chr7	39742842	LINC00265	GeneBody
cg07979725	chr1	179591320	TDRD5	prox_enhancer	N_Shore
cg06996130	chr16	11501735	CTD-3088G3.8	distal_enhancer
cg22978335	chr5	172731801
cg12165008	chr9	114418057	WHRN	GeneBody
cg02942598	chr1	2221241	SKI	distal_enhancer
cg10199883	chr5	58123766	LINC02101	TSS1500
cg04390928	chr6	106085863	PRDM1	prox_enhancer	N_Shore
cg01454809	chr5	150248056	CAMK2A	GeneBody
cg11217744	chr14	25128356	LINC02286	other_regul_region
cg06528001	chr4	112285333	TIFA	prox_enhancer	N_Shore
cg11118448	chr4	183419133
cg24329497	chr1	46053906	PIK3R3;P3R3URF-PIK3R3;LOC124904171	GeneBody;GeneBody;GeneBody
cg16285217	chr2	19895728	TTC32	distal_enhancer
cg00389846	chr1	22288082	MIR4418	distal_enhancer	S_Shelf
cg16553125	chr18	46297752	ARK2C;RNF165	distal_enhancer;distal_enhancer
cg02410436	chr16	79844088	LINC01228	distal_enhancer
cg23815391	chr13	27253249	RPL21	GeneBody	S_Shore
cg17510859	chr12	15209895	RERG	distal_enhancer
cg07274676	chr6	28264951	ZSCAN26;RP5-874C20.3	distal_enhancer;distal_enhancer
cg09696824	chr5	114252853	KCNN2	GeneBody
cg12873474	chr19	50631091	SYT3	GeneBody
cg18562282	chr12	120811322	SPPL3	GeneBody
cg03662350	chr1	35564816	NCDN	distal_enhancer
cg11617503	chr20	49465496	KCNB1	GeneBody
cg27001340	chr19	30364696	ZNF536	GeneBody
cg15265115	chr18	54981230	CCDC68	promoter
cg14267359	chr17	35146464	UNC45B	prox_enhancer
cg09274281	chr9	124078513	LOC107987037	GeneBody
cg07359510	chr1	228019794	WNT3A	distal_enhancer
cg25211343	chr2	197778289	BOLL	GeneBody
cg01948755	chrX	129347278
cg00437059	chr20	61325973	CDH4	GeneBody
cg13892000	chr16	67346058	LRRC36	TSS1500
cg25578535	chr7	130458495	CEP41	distal_enhancer
cg15234018	chrX	19359379	PDHA1	GeneBody
cg03623277	chr5	170298780	LCP2	prox_enhancer
cg26074253	chr6	158464989	RN7SL173P	distal_enhancer
cg23584031	chr4	123785687	LINC01091	distal_enhancer
cg26231071	chr13	101576193	ITGBL1	GeneBody
cg22948672	chr15	90054732	U7	distal_enhancer
cg14721013	chr1	206776578	IL10	prox_enhancer
cg17019069	chr11	125264928	PKNOX2-AS1	distal_enhancer
cg24132373	chr20	43590727	IFT52	TSS1500	N_Shore
cg20874618	chr10	124025494	CHST15	GeneBody
cg00285672	chr3	189971933	P3H2	GeneBody
cg01965910	chr1	200260621
cg02043257	chr1	226182860	ACBD3	GeneBody	N_Shelf
cg07362860	chr16	58109377
cg08514846	chr7	12722329
cg21028604	chr13	60144642	DIAPH3-AS2	prox_enhancer
cg24969737	chr19	35206221	FAM187B	distal_enhancer
cg08788913	chr5	160342812
cg26314127	chr4	76850115	LOC124900866	GeneBody
cg07151737	chr13	40563227	FOXO1	exon1
cg22338660	chr1	208112482	PLXNA2	GeneBody
cg13922927	chr22	45537690	FBLN1	GeneBody
cg01321221	chr12	105273131
cg24410257	chr10	30459524	MAP3K8	distal_enhancer
cg16741213	chr9	6592360	GLDC	GeneBody
cg17496539	chr3	59726473	CFAP20DC-DT	GeneBody
cg10415863	chr5	140648173	MIR3655	prox_enhancer	S_Shore
cg20856444	chr20	2347594
cg21854324	chr3	197472073
cg12370917	chr17	46916631	RNU6ATAC3P	distal_enhancer
cg21647361	chr7	102104143	CUX1	GeneBody
cg14924165	chr4	175654338	GPM6A	GeneBody
cg18964072	chr10	97778608	SFRP5	distal_enhancer
cg27256213	chr19	29540102	CTC-525D6.2	promoter
cg26297970	chr8	37479942	LINC01605	GeneBody
cg21090392	chr14	64956561	GPX2	distal_enhancer
cg25121239	chrX	109862099
cg26792884	chrX	21728087	SMPX	GeneBody
cg18558862	chr2	170120312
cg02756373	chr5	168570986	PANK3	distal_enhancer
cg25249536	chr1	22614259	MIR6127	distal_enhancer
cg21739318	chr16	87748743	KLHDC4	GeneBody
cg20731056	chr1	50308903	LINC02808	GeneBody
cg21466173	chr9	124394299	PSMB7	distal_enhancer
cg22601829	chr2	238383984	RNU6-234P	distal_enhancer
cg10995785	chr3	123690543	MYLK;MYLK-AS2	GeneBody;GeneBody
cg24973415	chr20	11369801	RPS11P1	distal_enhancer
cg05787625	chr16	65864584
cg06623892	chr19	49793376	MIR6799	prox_enhancer
cg03793857	chr13	76293523	RN7SL571P	distal_enhancer
cg03571308	chr12	52083238	SMIM41	GeneBody	S_Shelf
cg20512466	chr17	40023529	MIR6884	distal_enhancer
cg24653389	chr2	48373102	FOXN2	GeneBody
cg04997580	chr22	43053280	TTLL1-AS1	other_regul_region
cg17987546	chr17	16472608	LRRC75A;FAM211A	distal_enhancer;distal_enhancer
cg11269848	chr7	75992469	TMEM120A	distal_enhancer	N_Shore
cg17157512	chr12	806446	RNU4ATAC16P	distal_enhancer
cg23338261	chr4	3813542	ADRA2C	other_regul_region
cg04254837	chr2	230218904	SP140;SP110	GeneBody;GeneBody
cg10777062	chr21	39442355	LCA5L	distal_enhancer	N_Shelf
cg02521376	chr6	13762711	RANBP9	distal_enhancer
cg11313039	chr3	14159731	XPC	GeneBody
cg03376310	chr4	156971035	PDGFC	promoter	N_Shore
cg23806656	chr7	110919123	IMMP2L	GeneBody
cg04896819	chr22	38998583	APOBEC3B-AS1	TSS1500
cg06657640	chr3	191148207
cg02999630	chr4	95190722	BMPR1B	distal_enhancer
cg26298789	chr21	44819657	SUMO3	prox_enhancer	S_Shore
cg02684349	chr6	15624081	DTNBP1	distal_enhancer
cg27600981	chr18	31269216
cg07029558	chr1	201795019	NAV1;IPO9-AS1	GeneBody;GeneBody
cg09491485	chr7	37316557	RNU6-565P	distal_enhancer
cg07094113	chr1	21222161	ECE1	GeneBody	N_Shelf
cg08924212	chr7	152738248
cg07489153	chr3	142780799	TRPC1	GeneBody
cg22797285	chr10	112026954
cg08751108	chr16	77307629	ADAMTS18	GeneBody
cg09079665	chr3	129503054	IFT122	GeneBody
cg22229545	chr2	236777205	LOC105373949	GeneBody
cg25752557	chr20	16411626	KIF16B	distal_enhancer
cg02276868	chr12	46577317	OR7A19P	distal_enhancer
cg08193660	chr5	81192311	CKMT2	distal_enhancer
cg02600505	chr5	169599622	SPDL1	distal_enhancer
cg25958824	chr2	131637638	LINC01087	exon1
cg22050877	chr11	66743396	SPTBN2	prox_enhancer	N_Shore
cg11967110	chr2	120398298	INHBB	distal_enhancer
cg13843335	chr12	31303639	SINHCAF	GeneBody
cg01506748	chr16	51119790	SOD1P2	distal_enhancer
cg03960073	chr7	34058117	BMPER	GeneBody
cg17719194	chr22	31626767	PISD	prox_enhancer	N_Shelf
cg04660802	chr9	76756444	PCA3	distal_enhancer
cg19903294	chr6	130675310
cg02660885	chr16	887289	LMF1	GeneBody
cg12707994	chr11	5595700	TRIM6-TRIM34;TRIM6	TSS1500;TSS1500
cg27150082	chrX	68462959
cg02475923	chr3	10277303	LINC00852	distal_enhancer
cg18192668	chr7	99006560	RNF14P3	distal_enhancer
cg05122219	chr5	152560713	RPL36AP20	distal_enhancer
cg02670141	chr19	47310797	C5AR1	GeneBody
cg12483843	chr10	59907329	CCDC6	prox_enhancer	S_Shore
cg18564843	chr11	113690345	TMPRSS5	distal_enhancer
cg25116315	chr7	19161552
cg04841394	chr2	8125156	LINC00299	GeneBody
cg10014686	chr7	155962926	LOC389602	exon1
cg18945888	chr9	137408713	EXD3	distal_enhancer	S_Shore
cg20623644	chr1	151264871	PSMD4	distal_enhancer
cg14360254	chr9	68507852	TMEM252	distal_enhancer
cg19764340	chr10	515943	DIP2C	distal_enhancer
cg26435533	chr22	44444772	LINC01656	GeneBody
cg19176199	chr5	5605328
cg07408183	chr10	14549087	FAM107B	prox_enhancer
cg14587961	chr7	100393900	PILRA	GeneBody
cg11848611	chr6	16288734	GMPR	GeneBody
cg13713663	chr7	141558772	AGK	distal_enhancer
cg18140087	chr5	148125797	SPINK14	promoter
cg10976131	chr19	54592379	LILRA1	TSS1500
cg08284097	chr12	32025998
cg15864132	chr10	133533930	CYP2E1	GeneBody
cg09692952	chr7	116239636	TES	distal_enhancer
cg23550779	chr12	29372422	ERGIC2	GeneBody
cg00135728	chr9	98174196	CORO2A	TSS1500
cg10770329	chr3	182986618	DCUN1D1	TSS1500
cg26847409	chr2	237077325	COPS8-DT	GeneBody
cg23321154	chr5	141618155	DIAPH1	exon1	N_Shore
cg07397572	chr16	79090506	WWOX;LOC107984806	GeneBody;GeneBody
cg19857501	chr2	58428325	LINC01122	promoter	Island
cg11180810	chr3	183086277	MCCC1	distal_enhancer
cg11822447	chr3	78481113	MRPS17P3	promoter
cg01068758	chr6	89561620	ANKRD6	TSS1500
cg18139826	chr2	27094113	KHK	GeneBody
cg14237237	chr15	72217475	PKM	distal_enhancer
cg26865980	chr5	164295287	LINC03000	TSS1500
cg13872511	chr8	122601928
cg05676613	chr12	7066424	C1S	distal_enhancer
cg06510002	chr6	43254772	TTBK1	distal_enhancer
cg11882967	chrX	66677566	RNU6-394P	prox_enhancer
cg06313935	chr2	26691504	KCNK3	prox_enhancer	N_Shore
cg07436885	chr19	16405540	EPS15L1	GeneBody
cg20303169	chr5	66209353	LINC02065	exon1
cg25565014	chr4	73727978	CXCL8;IL8	distal_enhancer;distal_enhancer
cg19167951	chr2	158100778	UPP2	prox_enhancer
cg19510424	chr5	464775	SLC9A3-OT1	distal_enhancer	Island
cg26920595	chr3	13216945	IQSEC1	distal_enhancer
cg08236971	chr17	73868194
cg12309867	chr3	23568184	RNU6-922P	distal_enhancer
cg13594444	chr3	167111237
cg11754091	chr13	73190807	RNU4-10P	prox_enhancer
cg17018218	chr8	10476316	LINC03022;LOC124901887	GeneBody;GeneBody
cg04482957	chr7	150432269	LINC00996	prox_enhancer
cg06637026	chr16	84405350	ATP2C2	distal_enhancer
cg19819063	chr3	78912519	RN7SL751P	distal_enhancer
cg13192779	chr3	183038733	MCCC1	GeneBody
cg18489530	chr6	150764730	PLEKHG1	GeneBody
cg22621589	chr1	167138569
cg09291065	chr4	6453136	PPP2R2C	distal_enhancer
cg17448298	chr3	52472011	NISCH	distal_enhancer
cg19623637	chr1	56258679	LOC124904186	GeneBody
cg10765731	chr7	23234481	LOC101927890	GeneBody
cg02404997	chr18	22333214
cg15823767	chr10	132146689	JAKMIP3	GeneBody
cg20712789	chr7	92446625	GATAD1	TSS1500	N_Shore
cg07484996	chr21	31425391	MTRES1P2	distal_enhancer
cg06167827	chr1	247548243	GCSAML	prox_enhancer
cg22900068	chr5	177970622			N_Shore
cg17954649	chr2	207721074	CCNYL1	distal_enhancer
cg22539857	chr12	113142626	RASAL1	distal_enhancer
cg14232694	chr10	77372665	KCNMA1-AS3	distal_enhancer
cg04541021	chr13	35785735	DCLK1	distal_enhancer
cg13079314	chr19	27741672
cg03182466	chr4	79211741	LINC01088	distal_enhancer
cg03796249	chr6	138161479	ARFGEF3	prox_enhancer	Island
cg21793394	chr16	79970901
cg12196504	chr22	45981917			S_Shelf
cg01997954	chr6	89560069	ANKRD6	GeneBody
cg07084313	chr15	98796166	MIR4714	distal_enhancer
cg10559226	chr17	41772969	JUP	distal_enhancer
cg23019081	chr9	71812363
cg06820149	chr15	55761599
cg10373917	chr11	13781307	LINC02548	distal_enhancer
cg12058843	chr20	59268966	EDN3	distal_enhancer
cg01331597	chr8	61336161	CLVS1	GeneBody
cg27411414	chr9	87685506	CTSL	distal_enhancer
cg24543321	chr15	70250424
cg26842135	chr2	238163350	ERFE;FAM132B	distal_enhancer;distal_enhancer	S_Shelf;N_Shore
cg10222947	chr1	231337011	SPRTN;EXOC8	TSS1500;exon1	N_Shore
cg23562526	chr6	30891048	MIR4640	prox_enhancer
cg23293989	chr2	71669122	DYSF	GeneBody
cg20676512	chr12	32125557	BICD1	GeneBody
cg26051329	chr1	47022648	CYP4X1	prox_enhancer	N_Shore
cg12003215	chr6	254967
cg24810783	chr7	64582323	LOC641746	TSS1500
cg05549122	chr6	159468382	RPL21P69	distal_enhancer
cg10432266	chr12	65039511
cg07859466	chr4	139839774	RN7SKP253	distal_enhancer
cg22798954	chr21	43796727	RRP1	GeneBody
cg18511059	chr14	90642385	TTC7B-AS1	TSS1500
cg22602631	chr20	4917848	SLC23A2	GeneBody
cg23689645	chr9	34615182	RPP25L	promoter	S_Shelf
cg12779052	chr4	89681604	LOC124900602	exon1
cg13362694	chr5	172219796	UBTD2	GeneBody
cg05826859	chr11	117829153	FXYD2	prox_enhancer
cg26408529	chr3	52308254
cg07558453	chr21	38344275	LINC01423	distal_enhancer
cg00632239	chr7	15066115
cg06262964	chr1	121586741	LINC01691	distal_enhancer
cg05047713	chr15	90160790	RN7SL346P	distal_enhancer
cg04172297	chr20	39829073
cg11387915	chr20	58105761
cg08846937	chr20	37938538	VSTM2L	distal_enhancer
cg14667695	chr8	72029714	MSC-AS1;TRPA1	GeneBody;GeneBody
cg03896909	chr9	33218042
cg03082983	chr9	111349540	OR2K2	distal_enhancer
cg06249677	chr1	7606405	CAMTA1	GeneBody
cg03754418	chr2	203732158	CD28	distal_enhancer
cg22496212	chrX	63100285
cg19872274	chr10	34490112	ELOBP4	prox_enhancer
cg25877965	chr3	127671507	ABTB1	prox_enhancer	N_Shore
cg07209547	chr7	16833567
cg14827353	chr19	38420248	RASGRP4	distal_enhancer	S_Shore
cg19799037	chr6	126118450	TRMT11	distal_enhancer
cg23556607	chr2	88729273	ANKRD36BP2	distal_enhancer
cg17579986	chr3	13694617	LINC00620	GeneBody
cg13887521	chr3	184298836	PSMD2	TSS1500	Island
cg00468823	chr1	211017365	KCNH1-IT1	distal_enhancer
cg19709680	chr1	232612118	SIPA1L2	GeneBody
cg03530155	chr5	43416818	CCL28	distal_enhancer
cg07876904	chr17	83091439	METRNL	GeneBody	S_Shore;N_Shore;N_Shelf
cg01433447	chr10	95499555	SORBS1	GeneBody
cg24508472	chr17	44865053	HIGD1B	distal_enhancer
cg26879773	chr2	120647662	Y_RNA	distal_enhancer
cg07817847	chr19	32253772	RNA5SP472	distal_enhancer
cg17454008	chr1	194699237
cg11244603	chr18	3983541	GAPDHP66	distal_enhancer
cg09530173	chr14	96098321	LOC124903374	GeneBody
cg18571585	chr12	57051610	MYO1A	TSS1500
cg13015243	chr6	130997595	EPB41L2	distal_enhancer
cg17078200	chr2	136989623	THSD7B	GeneBody
cg17541903	chr4	58749751
cg11213746	chr14	102207144	MOK	distal_enhancer
cg10103943	chr13	113121492	F10	prox_enhancer	S_Shelf;S_Shelf
cg17804959	chr15	63668966	HERC1	GeneBody
cg12746863	chr8	28700622	EXTL3-AS1	promoter	N_Shore
cg25103753	chr17	41579689	KRT14	distal_enhancer
cg09069597	chr11	70553773	SHANK2	GeneBody
cg12389643	chr2	17772654	GEN1;LOC105373449	GeneBody;GeneBody
cg09231755	chr8	52008387	LOC124901944	GeneBody
cg04464684	chr2	216661554	IGFBP2	GeneBody
cg14368879	chr4	183633701	RNU6-479P	distal_enhancer
cg05972546	chr6	10809528	MAK	GeneBody
cg15507160	chr10	43462307	ZNF487	GeneBody
cg14517901	chr10	71462774	CDH23	distal_enhancer
cg26633695	chr5	140458710	ANKHD1;ANKHD1-EIF4EBP3	GeneBody;GeneBody
cg03148890	chr1	8264113	RNU6-991P	distal_enhancer
cg18372013	chr17	45847922	MAPT-AS1	GeneBody
cg24185569	chr7	41980222	HMGN2P30	distal_enhancer
cg15683644	chr4	6394601	PPP2R2C	GeneBody
cg01179542	chr1	27103798	SLC9A1	distal_enhancer
cg10739246	chr1	44354210	ERI3	GeneBody	N_Shore
cg00022692	chr1	1277948	LINC01786	GeneBody	S_Shelf
cg14685975	chr5	33240766	LINC02160	distal_enhancer
cg15458454	chr4	6347694	PPP2R2C	distal_enhancer
cg24265997	chr19	12289620	RPS2P53	distal_enhancer
cg11486262	chr10	43864102	LINC00840	distal_enhancer
cg24203169	chr12	123268115	CDK2AP1	promoter	N_Shore;N_Shelf
cg24860902	chr17	3937192	P2RX1	distal_enhancer	N_Shelf
cg21352641	chr18	29157247	LINC02879	GeneBody
cg09084733	chr12	67519617	LINC02408	promoter
cg05524962	chr7	29140729	CPVL	distal_enhancer
cg21160714	chr21	46230174	LSS	TSS1500	S_Shore
cg00407090	chr18	57816367	ATP8B1	distal_enhancer
cg21894595	chr20	58074701
cg26079959	chr12	128810464	SLC15A4	GeneBody
cg13961959	chr5	68248969	PIK3R1	distal_enhancer
cg05677391	chr6	124970583	RNF217-AS1	distal_enhancer
cg08818893	chr19	49973131	SIGLEC16	GeneBody
cg10337211	chr8	88957901
cg11586602	chr5	96114512	CAST;LOC101929710	GeneBody;GeneBody
cg22380641	chr5	118776731
cg27531541	chr15	82124245
cg20058859	chr2	223806207	AP1S3	distal_enhancer
cg05531018	chr1	226601066	STUM	GeneBody
cg11382235	chr19	14791927
cg15133252	chr4	9922805	SLC2A9	GeneBody
cg11293097	chr6	14277236	LINC01108	distal_enhancer
cg15408043	chr19	54354208	LAIR1	GeneBody
cg21675549	chr5	140301361	PFDN1	prox_enhancer
cg19536459	chr7	138065304	LOC124901753	exon1
cg18329700	chr6	169858161
cg24008819	chr16	20770086	ACSM3	GeneBody
cg22695808	chr1	82091697
cg07914296	chr2	188296928	MIR561	TSS1500	S_Shelf
cg12172196	chr12	85641659
cg17751774	chr22	31229928	Y_RNA	prox_enhancer
cg11674407	chr22	25064987	KIAA1671	GeneBody
cg17096446	chr2	223100060	LOC124907986	GeneBody
cg13437684	chr4	97721141	STPG2	GeneBody
cg01874756	chr21	14918590	ASMER1	promoter
cg22877235	chr6	24864432	RIPOR2;FAM65B	distal_enhancer;distal_enhancer
cg19049456	chr9	81031458
cg26317050	chr4	108611605	RPL34-DT	distal_enhancer
cg10949187	chr15	98771759	MIR4714	distal_enhancer
cg07877548	chr7	16810715	AGR2	distal_enhancer
cg25420016	chr12	63940939	SRGAP1	GeneBody
cg25664871	chr20	37892182	VSTM2L	distal_enhancer
cg22574537	chr5	141669051	ARAP3	distal_enhancer
cg21144383	chr18	3046723	SNORA70	distal_enhancer
cg06022525	chr17	9290388	STX8	GeneBody
cg19738122	chr4	172787460	GALNTL6	distal_enhancer
cg27395403	chr8	133520685	ST3GAL1	GeneBody
cg16664338	chr15	99429875	LINC03080	GeneBody
cg17489243	chr9	2602973	VLDLR-AS1;RP11-125B21.2	distal_enhancer;distal_enhancer
cg09717346	chrX	128929713	LOC124905213	GeneBody
cg26276996	chr3	186571426	DNAJB11	prox_enhancer	S_Shelf;S_Shore
cg05926255	chr15	88028252	MED28P6	other_regul_region
cg12497599	chr3	129979972			S_Shelf
cg21294310	chr12	119699649	CIT	GeneBody
cg00349493	chr2	130809154	ARHGEF4-AS1	distal_enhancer
cg09168806	chr8	96044145
cg24367203	chr19	29843995			S_Shore;N_Shore
cg22264836	chr21	41921352	C2CD2	distal_enhancer
cg08003209	chr19	12450084
cg09551249	chr17	2892759	RAP1GAP2	GeneBody
cg04688268	chr8	73619527	STAU2	GeneBody
cg14495843	chr17	73710123	CTD-2532D12.4	distal_enhancer
cg00007518	chr9	124238477
cg19231647	chr4	15702347	BST1	TSS1500	N_Shore
cg14410360	chr15	44928236
cg22837791	chr14	61698035	HIF1A	prox_enhancer	S_Shore
cg09344415	chr11	125443750	FEZ1	GeneBody
