## Supplementary File 1 for "Methylome-Wide Association Study of Obsessive-Compulsive Disorder" (part 28 of 45)

Name	CHR	MAPINFO	Gene	RegulRegion	Relation_to_UCSC_CpG_Island
cg08543411	chr4	8358468	ACOX3	GeneBody
cg10978282	chr2	19359236	OSR1	prox_enhancer	S_Shore;N_Shore;N_Shelf
cg19745810	chr13	110663887	CARS2	GeneBody
cg20799264	chr17	78162618	C17orf99	GeneBody
cg11548311	chr15	66567282	LCTL	prox_enhancer
cg22306981	chr20	32917705	EFCAB8	GeneBody
cg07495289	chr12	123935086	DNAH10OS	promoter	N_Shore
cg00768587	chr14	100959520	MEG8	GeneBody
cg19025005	chr12	8628808
cg00306562	chr4	44863238
cg24481339	chr8	6077121
cg17290733	chr5	143061407	ARHGAP26	GeneBody
cg06998476	chrX	70165296	IGBP1	GeneBody
cg19379364	chrX	129655862	APLN	TSS1500	S_Shore
cg10172202	chr13	50484948	DLEU1	distal_enhancer
cg26430818	chr17	21263671	EIF1P5	distal_enhancer
cg19753473	chr17	67603229	PITPNC1	GeneBody
cg17020421	chr16	82525393
cg12650334	chr12	118633261	LINC02460	other_regul_region
cg10717876	chr3	134822264	EPHB1	GeneBody
cg05937269	chr18	61088357
cg17197770	chr6	117975922	RPL29P4	distal_enhancer
cg11679710	chr16	58624880	CNOT1	GeneBody
cg01726621	chr1	204301414	PLEKHA6	distal_enhancer
cg25351437	chr10	6492459	LOC107984202;LOC107984202	TSS200;TSS1500
cg04397088	chr9	96435521
cg16878694	chr20	10578857	DNAJC9P1	distal_enhancer
cg09409342	chr12	6416688	RPL31P10	distal_enhancer
cg24527695	chr6	4936853	RPS18P8	distal_enhancer
cg16818943	chr11	90288944	TUBAP2	other_regul_region
cg22299507	chr8	97931205	MATN2	distal_enhancer
cg15695687	chr18	22406418	CTAGE1	distal_enhancer
cg13495791	chr20	25507905	NINL	distal_enhancer
cg02911945	chr3	45187650
cg05275596	chr11	16596620	SOX6	GeneBody
cg18871693	chr1	67314827	IL12RB2	distal_enhancer
cg12756700	chr3	59908531	FHIT;LOC105377113	GeneBody;GeneBody
cg18032156	chr20	47768004	SULF2	GeneBody
cg22541598	chr6	84791285	LOC124901494	GeneBody
cg23820714	chr16	48596387	N4BP1	GeneBody
cg06610094	chr7	4174099	SDK1	GeneBody
cg13055711	chr20	63013647			S_Shelf
cg01923875	chr17	18855132	PRPSAP2	TSS1500	N_Shelf
cg00615928	chr20	14523385	LOC124904873;LOC124904873	TSS200;TSS1500
cg25328055	chr5	161230815	LINC02159	distal_enhancer
cg14799601	chr2	74168899	MOB1A	distal_enhancer
cg16995087	chr21	32319316	URB1	GeneBody
cg18201277	chr11	13440235	BTBD10	promoter
cg10717379	chr6	144036692	PLAGL1	GeneBody
cg23109910	chr4	87105319	AFF1	GeneBody
cg00059963	chr14	102528106	MIR4309	distal_enhancer
cg25771505	chr12	12607443	CREBL2	distal_enhancer
cg15677350	chr8	79513416
cg14182562	chr2	47535833	MSH2-OT1	distal_enhancer
cg17881452	chr9	16449380	BNC2	GeneBody
cg18822925	chr12	3536863	PRMT8	GeneBody
cg10415887	chr14	20016374	OR4K14	GeneBody
cg20759173	chrX	5306857	HADHBP1	prox_enhancer
cg09805798	chr2	66698734	LINC01797	distal_enhancer
cg15009037	chr17	58755554	PPM1E	TSS1500	N_Shore
cg06878565	chr14	51182432	TMX1	distal_enhancer
cg09767164	chr10	6465196	PRKCQ	GeneBody
cg25296357	chr11	132029032	NTM	GeneBody
cg01720568	chr18	70031276	RTTN	GeneBody
cg21033344	chr8	117934783	EXT1	GeneBody
cg11682399	chr3	134615208	CEP63;KY	GeneBody;GeneBody
cg24573175	chr7	3063217	CARD11	distal_enhancer
cg27058942	chr17	9701645	USP43	GeneBody
cg13606337	chr7	6117911	USP42	distal_enhancer
cg06164935	chr12	70557835	LOC105369828;PTPRB	GeneBody;GeneBody
cg03486961	chr9	120886658	PHF19	distal_enhancer
cg00367721	chr9	113131356
cg05059005	chr2	167942249	B3GALT1-AS1	TSS1500
cg23301333	chrX	52270996
cg18741211	chr12	122863846	LOC124903039	TSS1500	N_Shelf
cg21472586	chr16	49622164	ZNF423	GeneBody
cg16714907	chr7	30239676	LOC124901607	GeneBody
cg15401622	chr17	44124402	HDAC5	TSS1500	S_Shore
cg01217466	chr17	66503623	PRKCA	GeneBody
cg27565556	chr4	119237963	USP53	GeneBody
cg08270601	chr16	71781957	AP1G1	GeneBody
cg25135964	chr22	38318766	CSNK1E	TSS1500	S_Shore
cg04684129	chr10	78416340
cg13147408	chr21	44866076	PTTG1IP	distal_enhancer
cg10454912	chr2	44940230	SIX3;LINC01833	TSS1500;TSS1500	N_Shelf;S_Shore
cg27324344	chr1	201947517	LMOD1	prox_enhancer
cg20199761	chr4	120749774	RNU6-550P	distal_enhancer
cg18997809	chr21	26889343	LOC105372760	GeneBody
cg12584791	chr4	76499963	SHROOM3	GeneBody
cg07056314	chr12	10850868	PRR4	TSS1500
cg17181119	chr12	66197339	IRAK3	distal_enhancer
cg16028197	chr6	157156937	ARID1B	GeneBody
cg23900752	chr2	11514295	GREB1	GeneBody
cg19955544	chr7	73358759	RNU6-1080P	distal_enhancer
cg00500551	chrX	82648217
cg19079784	chr20	768515	SLC52A3;SLC52A3	TSS200;TSS1500
cg14189634	chr16	4516305	CDIP1	prox_enhancer
cg22282019	chr13	98761494	SLC15A1	distal_enhancer
cg15234383	chr10	96988105	HMGN2P35	distal_enhancer
cg15557938	chr1	33516812	CSMD2	GeneBody
cg23867460	chr6	16031458
cg06984345	chr14	74695512	AREL1	GeneBody
cg05737719	chr9	126377588	MVB12B	GeneBody
cg24252262	chr5	23014406
cg19891586	chr15	38502397	LOC105370774	TSS1500
cg08546995	chr22	42217559	TCF20	distal_enhancer
cg17023094	chr5	96591571	CTD-2337A12.1	distal_enhancer
cg11369582	chr13	112032362	SOX1-OT	GeneBody
cg00064637	chr1	29168780	SRSF4	exon1
cg08760395	chr6	53410953	RN7SKP256	distal_enhancer
cg13912062	chr20	36122895	EPB41L1	GeneBody
cg06201580	chr1	235079064
cg15771793	chr20	4868981	SLC23A2	GeneBody
cg23023643	chr12	97134150
cg07809324	chr2	121696551	NIFK-AS1	GeneBody
cg10427758	chr7	25847965
cg18926580	chr15	90878913	FURIN	distal_enhancer	N_Shelf
cg26167622	chr2	159944946	LY75	distal_enhancer
cg26209151	chr3	134606279	CEP63;KY	GeneBody;GeneBody
cg27380967	chr4	16598492	LDB2;LOC124900604	GeneBody;GeneBody
cg02251893	chr10	244370	RNA5SP298	distal_enhancer
cg10670553	chr4	64398855	TECRL	GeneBody
cg19514045	chr6	149865144	LRP11	prox_enhancer	S_Shore
cg22254923	chr17	77184165	SEC14L1	prox_enhancer
cg14394167	chr16	87263867
cg07485831	chr5	37153915	RBISP2	distal_enhancer
cg02267894	chr9	122159054	NDUFA8	prox_enhancer	N_Shore
cg14484251	chr2	69895035	SNRNP27	GeneBody
cg05197971	chr19	10515781	S1PR5	GeneBody	S_Shore;N_Shore
cg06809438	chr9	97306869	CCDC180	TSS1500	N_Shore
cg11514511	chr8	136185618	LINC02055	distal_enhancer
cg23560891	chr12	109459429	KCTD10	prox_enhancer
cg13607876	chr2	24512088	NCOA1	GeneBody
cg27647187	chr6	80133515	BCKDHB	distal_enhancer
cg06050539	chr1	202594008	SYT2-AS1	distal_enhancer
cg10163508	chr1	108316741
cg03555751	chr6	4299727
cg13127815	chr18	73340956	LINC02582	GeneBody
cg16770556	chr11	62339267	ASRGL1	GeneBody	S_Shore
cg19238031	chr4	40421977
cg18416766	chr8	98163774
cg04592305	chr3	14958503	NR2C2	GeneBody
cg21875948	chr14	22280950
cg16231608	chr12	125333248	TMEM132B	GeneBody	S_Shore
cg24877810	chr7	26079188	LOC105375199	GeneBody
cg27066203	chr11	70604942	SHANK2	GeneBody
cg25833334	chr3	14439910	SLC6A6	GeneBody
cg23271846	chr2	2586528
cg22705540	chr11	43881236	LOC105376644	TSS1500	S_Shore
cg04178946	chr12	94092936
cg19322602	chr1	30284674
cg24744964	chr15	78437817	IREB2	prox_enhancer	N_Shore
cg12563925	chr10	34531251	PARD3	GeneBody
cg11203889	chr2	65320536	SPRED2	distal_enhancer
cg02768803	chr2	46311281	EPAS1	distal_enhancer
cg02513768	chr9	13991865	LOC101929507	GeneBody
cg18496980	chr2	171468964	DCAF17	GeneBody
cg24799894	chr15	49493189	FGF7	distal_enhancer
cg12627767	chr8	133043437	MIR7848	distal_enhancer
cg10894607	chr5	57900451	LINC02225	prox_enhancer
cg16049132	chr6	63635291	PHF3	prox_enhancer	N_Shore
cg25108531	chr1	24340480	GRHL3	distal_enhancer
cg17290352	chr1	19813120	RNF186-AS1	prox_enhancer
cg17399345	chr12	132571763	FBRSL1	GeneBody	S_Shore;N_Shore
cg17236611	chr4	72111603	NPFFR2	distal_enhancer
cg00431185	chr4	2407932	ZFYVE28	distal_enhancer
cg27480497	chr13	48210432	ITM2B	distal_enhancer
cg21338566	chr15	61716281	LOC107984782	TSS1500
cg08004178	chr11	102545968	MMP7	distal_enhancer
cg07303241	chr9	126497895	MVB12B	GeneBody	N_Shore
cg06147298	chr13	36347407	SPG20;SPART	prox_enhancer;prox_enhancer	S_Shore
cg20876014	chr15	69624400	DRAIC;RP11-279F6.1	distal_enhancer;distal_enhancer
cg08148617	chr6	56394803	COL21A1	TSS1500
cg26285711	chr5	157050231	HAVCR1	distal_enhancer
cg24765723	chr8	140987871	PTK2	distal_enhancer
cg03192320	chr1	246280874	SMYD3-IT1	distal_enhancer
cg17974477	chr2	9350396	ASAP2	GeneBody
cg18705622	chr3	167728905	PDCD10	distal_enhancer
cg06616506	chr7	23235873	LOC101927890	GeneBody
cg26302736	chr3	191402226	PYDC2-AS1	other_regul_region
cg07201759	chr3	55900007	MIR3938	other_regul_region
cg26281685	chr2	51032993	NRXN1-DT	prox_enhancer
cg17166858	chr2	15709285	LINC01804	distal_enhancer
cg15492764	chr4	78299530	MICOS10P4	distal_enhancer
cg10370144	chr10	22551439	PIP4K2A	GeneBody
cg22736757	chr10	31346371	ZEB1	GeneBody
cg17699517	chr6	112030044
cg11126697	chr15	29812628	TJP1	GeneBody
cg09201737	chr2	40453147	SLC8A1	prox_enhancer	S_Shore;S_Shore
cg27115745	chr8	8565961	LOC105379224	GeneBody
cg07258524	chr5	81634213	SSBP2	distal_enhancer
cg26218737	chr10	1695662	ADARB2	GeneBody	N_Shelf
cg16211224	chr3	183214480	B3GNT5	distal_enhancer
cg09193498	chr17	28992835	LOC105371716;SEZ6	GeneBody;GeneBody
cg02973773	chr20	37469746
cg00017578	chr1	30365817
cg08223742	chr18	70287556	SOCS6	prox_enhancer	N_Shore
cg12711508	chr1	59355267	FGGY	GeneBody
cg07533516	chr20	42966604	PTPRT	GeneBody
cg22956733	chr10	45380422	ALOX5	distal_enhancer
cg23708375	chr11	6028000	OR56A1;LOC107984303	GeneBody;GeneBody
cg26496527	chrX	9477242	TBL1X	GeneBody
cg03030301	chr8	54102483	LYPLA1-TCEA1;LYPLA1	TSS1500;TSS1500	S_Shore
cg25242362	chr2	233712648	UGT1A5	TSS1500
cg01419181	chr21	16587231	LINC00478;MIR99AHG	prox_enhancer;prox_enhancer
cg12435241	chr20	37402144	SRC	GeneBody	N_Shore
cg10916597	chr12	29216993	FAR2	distal_enhancer
cg15456929	chr11	121379385	BMPR1AP2	distal_enhancer
cg15801805	chr20	45857085	ACOT8	promoter
cg13660180	chr3	194440202	ATP13A3	distal_enhancer
cg08499207	chr1	237687303	RYR2	GeneBody
cg04551166	chr2	181375734	LINC01934	GeneBody
cg09690044	chr1	87093684	HS2ST1	GeneBody
cg24475121	chr7	138982782	KIAA1549	prox_enhancer	S_Shore
cg18936683	chr2	71049724	OR7E62P	distal_enhancer
cg03561328	chr11	5129308	OR52A5	GeneBody
cg26862991	chr4	119025630	SYNPO2	prox_enhancer
cg12139353	chr11	76411322	GVQW3	GeneBody
cg22014551	chr2	162107845
cg05528872	chr3	184466550	TEDDM3P	distal_enhancer
cg18387515	chr12	45655454
cg17139632	chr19	35314098	CD22	distal_enhancer	S_Shelf
cg26969389	chr5	179363409
cg12093819	chr21	28746339	U6	distal_enhancer
cg04263777	chr12	30970710	TSPAN11	GeneBody
cg03232059	chr5	159229086	LOC124900203	TSS1500
cg20370771	chr3	101954596	Y_RNA	other_regul_region
cg27597620	chr9	120099513
cg23184766	chr7	17678553
cg22230086	chr5	56071719
cg22984250	chr10	15885637	LOC124902582	TSS1500
cg14519754	chr16	68894517	Y_RNA	distal_enhancer
cg03271833	chr2	105769530	NCK2	GeneBody
cg08738297	chr7	144842525	TPK1	distal_enhancer
cg24882800	chr7	100382462	PILRA	GeneBody
cg12371438	chr14	68905338	HMGN1P3	distal_enhancer
cg05005165	chr16	70258361	AARS1	GeneBody
cg14708029	chr10	25820028
cg04202372	chr13	45138332	GTF2F2	GeneBody
cg00189939	chr9	93812802	LOC101928014	GeneBody
cg07586149	chr6	170366700	MIR4644	distal_enhancer
cg10880463	chr7	35847130	SEPTIN7	GeneBody
cg17663545	chr16	74966758	WDR59	GeneBody
cg16445756	chr18	8875210
cg23663984	chr9	127402309	SLC2A8	GeneBody	N_Shelf
cg20377347	chr10	62047409	ARID5B	prox_enhancer
cg23047273	chr1	237119443	RYR2	GeneBody
cg03386156	chr18	68714562	TMX3	prox_enhancer	N_Shore
cg21475875	chr2	136133764	CXCR4	distal_enhancer
cg15888975	chr4	3022333	HTT	distal_enhancer
cg13405443	chr5	133552994	FSTL4	GeneBody
cg07315710	chr11	75140320	LOC107984358;LOC107984358	TSS200;TSS1500
cg07769280	chr13	41361599	RNU6-57P	distal_enhancer
cg26811697	chr15	84912801	SLC28A1	GeneBody
cg25795405	chr18	48538171	CTIF	TSS1500	N_Shore;N_Shore
cg23463206	chr7	9097718
cg11437296	chr12	29425534	OVCH1-AS1	prox_enhancer
cg03844619	chr2	176682541	RNU6ATAC14P	distal_enhancer
cg13523319	chr17	57767892
cg24471924	chr19	49817006	MED25	prox_enhancer	S_Shelf;N_Shore
cg06183644	chr2	235859905	TMSB10P1	distal_enhancer
cg02612836	chr9	69546474	APBA1	GeneBody
cg22510161	chr1	84834412	LPAR3	distal_enhancer
cg15600405	chr15	39953907	EIF2AK4	GeneBody
cg24995941	chr20	37307856	MANBAL	GeneBody
cg00685746	chr7	149104118	ZNF425	GeneBody	Island
cg17501813	chrX	130170411	RAB33A	prox_enhancer	N_Shore
cg15877588	chr9	122172750	MORN5	other_regul_region
cg21151381	chr15	40398767	IVD	distal_enhancer
cg00819420	chr16	14545641	RN7SL274P	distal_enhancer
cg27576514	chr2	173354198	CDCA7	prox_enhancer	N_Shore
cg22127024	chr2	222813586	ACSL3	distal_enhancer
cg09501381	chr17	78922864	TIMP2	prox_enhancer	N_Shore
cg23726035	chr22	35840227	RBFOX2	promoter
cg01693519	chr3	181729002	SOX2-OT	prox_enhancer	S_Shore
cg19640804	chr11	128836350	KCNJ1	distal_enhancer
cg15188810	chr15	48384917	DUT	distal_enhancer
cg26070834	chr5	75571749	POLK	distal_enhancer
cg24032619	chr11	67675315	ALDH3B2	TSS1500
cg19095303	chr3	10846608	SLC6A11	distal_enhancer
cg17709086	chr20	49604597	PTGIS	distal_enhancer
cg00773033	chr11	69957957
cg03949362	chr1	199271905	RPL23AP16	distal_enhancer
cg24425958	chr11	118056805	RN7SL828P	other_regul_region
cg26930588	chr7	45643872	ADCY1	promoter
cg09585074	chr15	72346054	CELF6	distal_enhancer
cg10243781	chr12	103929710	TTC41P	prox_enhancer	Island
cg05820020	chr14	34851628	RNU7-41P	distal_enhancer
cg20085390	chr13	24985368	RPL34P27	other_regul_region
cg16079311	chr1	72899208
cg24069444	chr10	124063897	CHST15	distal_enhancer
cg11690653	chr9	127665510	MIR3911	distal_enhancer
cg19533975	chrX	44621539
cg08215649	chr7	143500030	OR2R1P	distal_enhancer
cg21991594	chr10	65969114	CTNNA3	GeneBody
cg13011387	chr5	111493430	CAMK4	GeneBody
cg18341736	chr8	8487707	LINC02950	other_regul_region
cg16652005	chr18	39605022	MIR924	other_regul_region
cg06892277	chr15	72266036	PARP6	TSS1500
cg06844272	chr3	184097301	HTR3E	exon1
cg10096813	chr1	96389120
cg25156952	chr7	23681781	FAM221A	TSS1500	S_Shore;S_Shore
cg27214968	chr10	71440235	CDH23	prox_enhancer
cg11056692	chr12	24231658	SOX5;SOX5-AS1	GeneBody;GeneBody
cg12071679	chr2	168496454	CERS6	GeneBody
cg22896900	chr21	41589390
cg03682771	chr1	212024975	LOC124900448	TSS1500
cg13821749	chr10	35328350	CCNY;CCNY-AS1	GeneBody;GeneBody
cg13274692	chr7	54864960
cg04593276	chr3	94029783	STX19	TSS1500
cg12269544	chr20	57445456
cg13549763	chr3	72010141	UBE2Q2P9	distal_enhancer
cg10647196	chr15	74815313	LMAN1L	distal_enhancer
cg19908778	chr7	100533324	RN7SL416P	distal_enhancer
cg05720921	chr11	69942813
cg13835677	chr8	26589997	DPYSL2	distal_enhancer
cg16988884	chr3	152591242	RP11-788A4.1	distal_enhancer
cg04174787	chr21	45345023			N_Shore
cg26074544	chr17	50525186	MYCBPAP	GeneBody
cg10542573	chr5	95755712	RHOBTB3	distal_enhancer
cg06682557	chr9	73179752	ANXA1	distal_enhancer
cg22588412	chr6	36115112	MAPK13	distal_enhancer
cg25544895	chr12	71415789	LGR5	other_regul_region
cg04560667	chr3	79168186	ROBO1	distal_enhancer
cg19351707	chr4	87945817	SPP1	other_regul_region
cg10018880	chr17	68392126	ARSG	GeneBody
cg22701078	chr1	25905165	STMN1	promoter	N_Shore
cg08335212	chr4	164902698
cg09332338	chr12	71195591	TSPAN8	distal_enhancer
cg19631574	chr5	10272728
cg17608044	chr21	37145750	TTC3	GeneBody
cg20055025	chr16	27522366	GTF3C1	distal_enhancer
cg22656671	chr14	94394957
cg02374877	chr11	95245446	SESN3	distal_enhancer
cg15804441	chr14	78785394	NRXN3	GeneBody
cg06765655	chr20	34016835	RALY	TSS1500
cg04486930	chr7	138925937	RNU6-1272P	distal_enhancer
cg03153337	chr14	69001668	ACTN1-DT	distal_enhancer
cg03349035	chr7	156659720	RNF32-AS1	exon1
cg00501039	chr13	42216591	DGKH	GeneBody
cg09389344	chr17	39410025	FBXL20	distal_enhancer
cg19666024	chr8	4039647	CSMD1	GeneBody
cg17674248	chr18	34840675	DTNA	distal_enhancer
cg11307818	chr7	80369442	CD36	promoter
cg02894039	chr2	62066063	COMMD1	GeneBody
cg05533889	chr3	132660819	ACAD11;UBA5	TSS1500;exon1	S_Shore;S_Shore
cg23285202	chr22	27238848	LINC01638	distal_enhancer
cg15534343	chr8	141493467	MROH5	GeneBody
cg11926656	chr16	52709576
cg00498529	chr6	43946903
cg27511382	chr1	13948983	KAZN	distal_enhancer
cg11220183	chr10	87026104
cg18307469	chr14	97075134
cg15528307	chr17	82937444	TBCD	GeneBody	N_Shelf
cg27076824	chr15	40088575	BMF	GeneBody
cg26316987	chr7	74398890	CLIP2	GeneBody
cg04052810	chr18	95601
cg02208161	chr1	11550762	DISP3	other_regul_region
cg14857891	chr20	44388686	RP5-881L22.6	distal_enhancer
cg10600828	chr8	122919415	LOC124902011	TSS1500
cg01368972	chr9	92963791	FGD3	prox_enhancer
cg22008819	chr8	49841502	RP11-109P6.2	distal_enhancer
cg25483151	chr2	216566089	LOC101928180;LOC105373871	GeneBody;GeneBody
cg17041037	chr16	66849490	LOC124903699;CA7	GeneBody;GeneBody
cg25667404	chr17	15236486	MIR4731	distal_enhancer
cg27226525	chr8	144756560	ZNF251	prox_enhancer	S_Shore
cg08736621	chr20	32184342	TSPY26P	distal_enhancer
cg02372142	chr3	183152130	LAMP3	distal_enhancer
cg03433155	chr18	21705629	ABHD3	prox_enhancer	S_Shore
cg03687609	chr8	52843883
cg07173092	chr8	41858984	RN7SL149P	distal_enhancer
cg14944899	chr19	42552859	LIPE-AS1	GeneBody
cg02944570	chr14	63296136
cg13629532	chr2	131584532	POTEKP	distal_enhancer
cg27587746	chr7	17507943	LINC02889	distal_enhancer
cg00506637	chr5	62444528	IPO11	GeneBody
cg22707210	chr2	9889864	TAF1B	GeneBody
cg09701968	chr10	70554720	PRF1	distal_enhancer
cg18722861	chr6	11026698	ELOVL2	exon1
cg11446088	chr14	86654738	LINC01148	distal_enhancer
cg09842667	chr13	113484009	RNU1-16P	distal_enhancer
cg26140187	chr1	27625429	FGR	prox_enhancer
cg23940234	chr18	39679170	MIR924HG	GeneBody
cg10990608	chr22	28907533	ZNRF3	distal_enhancer
cg08571437	chr3	12484276	TSEN2	promoter	Island
cg26893007	chr15	40138002
cg21754534	chr2	233385955	DGKD	distal_enhancer
cg17411455	chr5	142598337	FGF1	distal_enhancer
cg25209030	chr11	125172123	PKNOX2	distal_enhancer
cg21972325	chr12	76560275	OSBPL8	prox_enhancer	S_Shore
cg13260645	chr1	42849299	ZNF691	prox_enhancer	S_Shelf
cg27249990	chr17	63710559	STRADA	distal_enhancer
cg18745933	chr5	66891892	MAST4	distal_enhancer
cg01078079	chr9	121573772	DAB2IP	GeneBody
cg03104270	chr2	86786485	CD8A	distal_enhancer	N_Shelf
cg05830240	chr7	72447266	CALN1	promoter
cg12700322	chr2	26974629	MAPRE3	distal_enhancer	S_Shelf
cg04613573	chr6	143629931	PHACTR2	GeneBody
cg15531481	chr10	28479541	LINC02652	distal_enhancer
cg05859065	chr20	19994575	NAA20	distal_enhancer
cg14738121	chr2	73113593	RAB11FIP5	prox_enhancer	Island
cg13878314	chr19	13798036	ZSWIM4	exon1	S_Shelf
cg20917945	chr10	63157127
cg08400551	chr18	25672639	RN7SL97P	other_regul_region
cg07322402	chr15	66101072	MIR4311	distal_enhancer
cg16371703	chr17	40176451	RAPGEFL1	prox_enhancer	N_Shore
cg17468333	chr12	78092050	NAV3	GeneBody
cg13486056	chr7	157893004	PTPRN2	GeneBody
cg15831364	chr15	39154843	LOC105370777	GeneBody
cg06715044	chr20	8020075	TMX4;TMX4-AS1	TSS1500;exon1	S_Shore
cg07459792	chrX	40477065	Y_RNA	distal_enhancer
cg11317363	chr2	181175428	LINC01934	distal_enhancer
cg20742028	chr8	123435538	NTAQ1	GeneBody
cg12100401	chr18	78494878
cg10062311	chrX	41870983	RNU6-202P	distal_enhancer
cg08713964	chr2	216688870	AC009492.1	distal_enhancer	N_Shelf
cg26426156	chr3	43191822
cg06601141	chr16	81684782	CMIP	GeneBody
cg18956935	chr21	32456600	EXOSC3P1	distal_enhancer
cg15730087	chr3	50482568	CACNA2D2	GeneBody
cg13502115	chr21	42146908
cg23673835	chr15	82046541	MEX3B	prox_enhancer	Island
cg22361433	chr13	94317420	GPC6	distal_enhancer
cg11491822	chr2	112750311	CKAP2L	distal_enhancer
cg17342301	chr14	59361804	DAAM1	GeneBody
cg17268710	chr7	36871184	ELMO1	GeneBody
cg23748125	chr13	99626550	MIR4306	distal_enhancer
cg16202611	chr15	27328801	GABRG3	distal_enhancer
cg24650034	chr12	94675924	TMCC3	distal_enhancer
cg25987746	chr3	184141976	EIF2B5	GeneBody
cg19689370	chr15	36906173	MEIS2	GeneBody
cg19389256	chr10	77974584	Metazoa_SRP	distal_enhancer
cg03760856	chr17	78048915	UBE2V2P2	distal_enhancer
cg27141167	chr4	156939821	PDGFC	distal_enhancer
cg24825441	chr4	169620817	CLCN3	prox_enhancer	S_Shore
cg18474504	chr10	130011627			N_Shelf
cg22516853	chr2	28470700
cg02665931	chr9	99593653	LOC101928438	GeneBody
cg15576861	chr11	60873102	ZP1	GeneBody
cg12208982	chr8	54329380	RNU105C	TSS1500
cg08081865	chr13	100480657	PCCA;PCCA-AS1;LOC107984574	GeneBody;GeneBody;GeneBody
cg21770873	chr17	7253541	ELP5	prox_enhancer	S_Shore
cg15934141	chr14	105315563	BRF1	promoter	Island
cg15902085	chr4	45479714
cg07831744	chr22	49108997	NHIP	distal_enhancer
cg09679802	chr14	70064402	SLC8A3	other_regul_region
cg24868611	chr3	141524088	RASA2-IT1	prox_enhancer
cg23026023	chr11	47983597	PTPRJ	distal_enhancer	S_Shore
cg24612000	chr20	20085229	CFAP61	GeneBody
cg10114006	chr4	184856267	MIR3945HG	TSS1500
cg07486374	chr15	100820704	LOC105371024	GeneBody
cg05306123	chr1	211985726	INTS7	GeneBody
cg18352346	chr22	43267390	SCUBE1	GeneBody
cg04682925	chr5	173196823	RPL7AP33	distal_enhancer
cg05794619	chr15	90906342	MAN2A2	distal_enhancer	S_Shelf
cg08127100	chr9	129834520	C9orf78	prox_enhancer	N_Shore
cg25698661	chr1	160344491	NCSTN	prox_enhancer	S_Shore
cg01263319	chr3	112426233
cg01793511	chr6	1758520	FOXC1	distal_enhancer
cg17498635	chr11	9428392	SNORA23	TSS1500
cg26247937	chr2	46034818	RPL26P15	distal_enhancer
cg23263967	chr10	117968729
cg06099512	chr2	4048848
cg13769674	chr11	59643408	PATL1	GeneBody
cg21223520	chr6	149033030	UST-AS2	prox_enhancer
cg02264423	chr4	17561736
cg18704037	chr13	107680393	NALF1	GeneBody
cg04597801	chr9	95606648
cg11057751	chr16	27742243	KATNIP	GeneBody
cg07704374	chr12	15532793	PTPRO	GeneBody
cg20007394	chr12	51402892	SLC4A8	GeneBody
cg11453197	chr19	8129437	FBN3	promoter
cg15150018	chr1	151637469	SNX27	GeneBody
cg17055143	chr3	195029644	XXYLT1-AS1	distal_enhancer
cg21750465	chr12	95940831	CCDC38	prox_enhancer	N_Shore;N_Shelf
cg17993710	chr3	13844679	WNT7A	GeneBody
cg24917608	chr6	11299213	NEDD9;LOC105374925	GeneBody;GeneBody
cg22850496	chr22	36373699	MYH9	GeneBody
cg24233562	chr22	37845403	ANKRD54;MIR658	TSS1500;TSS1500	S_Shore;N_Shelf
cg04290341	chr6	49563254	C6orf141	other_regul_region
cg18055501	chr6	155399925	NOX3	GeneBody
cg02970925	chr1	151366337	SELENBP1	GeneBody
cg02408496	chr17	66541981	PRKCA	GeneBody
cg08999290	chr11	63008046	SLC22A8	distal_enhancer
cg22867728	chr20	57975429
cg09866910	chr9	123400356	DENND1A	GeneBody
cg13029853	chr2	221553320	EPHA4	GeneBody
cg26250876	chr22	33163636	LOC124905105	TSS1500
cg15963219	chr18	75207684	PTGR3	GeneBody	S_Shelf;N_Shore
cg01181782	chr14	73472863
cg07852015	chr5	88787483	MEF2C	prox_enhancer
cg24387544	chr11	122744150	UBASH3B	GeneBody
cg24020553	chr3	152072620
cg22650378	chr15	89101974	ABHD2	distal_enhancer
cg21316981	chr1	33269489	ZNF362	prox_enhancer
cg25777950	chr12	5095940
cg06289617	chr2	28614367	PLB1	GeneBody
cg10785211	chr5	124829226
cg15104443	chr9	73141206
cg25703588	chr5	96483938	CAST;LOC101929710	GeneBody;GeneBody
cg19554328	chr21	32537633
cg12952009	chr8	139617912	KCNK9	GeneBody	N_Shore
cg01058022	chr13	37618798	POSTN	distal_enhancer
cg26871153	chr3	77836345
cg08660101	chr4	4183447	OR7E43P	promoter
cg27102544	chr5	131748383	FNIP1	GeneBody
cg03192469	chr3	26438193
cg06066240	chr9	36896282	PAX5	GeneBody
cg20351113	chr12	120071655	BICDL1	GeneBody
cg22730522	chr7	95482527	ASB4	distal_enhancer
cg06943590	chr12	15256938	METTL8P1	prox_enhancer
cg22647108	chr8	58119826	RPL26P26	distal_enhancer
cg17837257	chr6	168076406	FRMD1	prox_enhancer	S_Shelf;S_Shore;N_Shelf
cg03427075	chr4	3315314	RGS12	GeneBody	N_Shore
cg27039847	chr1	66262921	PDE4B	GeneBody
cg26482198	chr5	132301148	SLC22A4	distal_enhancer
cg26489188	chr16	89216854	ZNF778;ZNF778-DT	TSS1500;exon1	N_Shore
cg26071745	chr20	3770282	ADISSP;C20orf27	distal_enhancer;distal_enhancer	S_Shore
cg04031158	chr1	175802999	TNR	distal_enhancer
cg05809695	chr3	171282207	Y_RNA	distal_enhancer
cg19196555	chr4	56658592	HOPX	TSS1500	S_Shelf
cg12332480	chr16	59259921
cg02139580	chr2	163664633	FIGN	GeneBody
cg10652366	chr8	124742188	LOC105375741	GeneBody
cg03499559	chr2	53829380	MIR3682	distal_enhancer
cg03424206	chr8	61366641	CLVS1;LOC105375870	GeneBody;GeneBody
cg01528287	chr6	107689589
cg17934651	chr2	172118727	DLX2-DT	distal_enhancer
cg03540403	chr8	19134880	LOC105379301	GeneBody
cg18808025	chr8	37851116	BRF2	prox_enhancer	S_Shore
cg05183173	chr10	43585319	ZNF239	distal_enhancer
cg13975437	chr8	39964053	IDO2	distal_enhancer
cg23136920	chr16	72665319	LINC01572;ZFHX3-AS1	TSS1500;exon1	S_Shore
cg17026036	chr9	122940722	RABGAP1	TSS1500	N_Shore
cg20246901	chr10	120896907	WDR11	GeneBody
cg11229758	chr1	91976390	BRDT	GeneBody
cg18571447	chr6	144482312	UTRN	GeneBody
cg15944688	chr22	41948090	CENPM	prox_enhancer	S_Shore
cg13999061	chr16	10384802	ATF7IP2	prox_enhancer	N_Shore
cg14518385	chr20	31705137	BCL2L1;BCL2L1-AS1	GeneBody;GeneBody
cg11684285	chr6	36280614	PNPLA1	distal_enhancer
cg11391980	chr9	35700115	TPM2	distal_enhancer
cg03430439	chr1	67431140	SERBP1	prox_enhancer	Island
cg08132809	chr5	74638788	HEXB	prox_enhancer	N_Shore
cg15916414	chr6	168637293	RP1-125N5.2	distal_enhancer
cg03612848	chr4	106875600	ACTR6P1	other_regul_region
cg09939208	chr14	25406715	LOC112268135	GeneBody
cg25804401	chr11	121023283	TBCEL	prox_enhancer	N_Shore
cg24279353	chr4	12204026	LINC02270	other_regul_region
cg19037868	chr19	3321220
cg05144778	chr10	68646674	TET1	GeneBody
cg04852683	chr3	127476361	LINC01472	other_regul_region
cg15982498	chr20	61514506	CDH4	distal_enhancer
cg27520340	chr4	157075030	GLRB	TSS1500	N_Shore
cg09280693	chr6	147660001	SAMD5	GeneBody
cg19217890	chr5	142866841	ARHGAP26-AS1	distal_enhancer
cg16986567	chr7	20991972	LINC01162	GeneBody
cg12755815	chr7	108004125	LAMB1	prox_enhancer	S_Shore
cg03476473	chr8	80939576
cg23854915	chr1	50775033	PHB1P12	other_regul_region
cg19878119	chr10	96000072	CC2D2B	exon1
cg27224288	chr16	10833285
cg11805424	chr1	222974631	NDUFB1P2	distal_enhancer
cg20536289	chr4	147578055	LINC02507	distal_enhancer
cg12318983	chr1	43597820	KDM4A	other_regul_region	Island
cg27190913	chr2	236507970	IQCA1	prox_enhancer	S_Shore
cg09464660	chr6	39319031	LOC105375047;KCNK16	GeneBody;GeneBody
cg06719589	chr7	74311635	CLIP2	distal_enhancer
cg20242796	chrX	107727085	TSC22D3	GeneBody
cg27164389	chr17	63681816	LIMD2	distal_enhancer
cg11790343	chr12	122691069
cg08525317	chr8	93519431	RNA5SP274	distal_enhancer
cg11088013	chr1	223770467	CAPN2	GeneBody
cg20229227	chr3	118544540	LOC105374060	GeneBody
cg07657976	chr17	45809839	CRHR1	other_regul_region
cg06718928	chr6	166076758	GAPDHP72	distal_enhancer
cg10295247	chr7	159201844	PIP5K1P2	other_regul_region
cg13872404	chr3	41114989
cg08634018	chr21	27360618	LOC124905003	GeneBody
cg18264265	chr1	170589602
cg18075358	chr1	94826326	SLC44A3	GeneBody
cg12107792	chr3	148036676	LINC02032	distal_enhancer
cg23394817	chr8	32582752	NRG1	distal_enhancer
cg25249920	chr3	125357869	DNAJB6P7	distal_enhancer	S_Shore
cg02486302	chr11	410307	SIGIRR	prox_enhancer	S_Shelf
cg25879444	chr4	38940908	MIR574	distal_enhancer
cg23924111	chr18	3039195	SNORA70	distal_enhancer
cg06485214	chr16	87658089	JPH3	GeneBody	S_Shelf
cg20777482	chr3	138033920
cg06602037	chr19	45708536			N_Shelf
cg05504411	chr11	102226543	YAP1	GeneBody
cg07177816	chr9	113885416	ZNF618	GeneBody
cg19816519	chr1	81617522	ADGRL2	GeneBody
cg06228486	chr10	34759726	PARD3	distal_enhancer
cg19881883	chr7	12323030	VWDE	distal_enhancer
cg00205669	chr8	81229539
cg09442591	chr11	133620049	OPCML	other_regul_region
cg20929291	chr1	17067074	SDHB	distal_enhancer
cg15023598	chr9	27197648	TEK	GeneBody
cg10814177	chr7	124566942	RNU6-102P	distal_enhancer
cg16227713	chr4	189709919	LOC105377616	GeneBody
cg22564021	chr7	2312019	SNX8	distal_enhancer	N_Shore
cg06094379	chr4	17535584
cg18739638	chrX	154091857	MECP2	distal_enhancer
cg18949259	chr12	93110023	LOC643339	GeneBody
cg08221413	chr17	79368214	RBFOX3	GeneBody
cg14524442	chr19	6773796	VAV1	prox_enhancer
cg02810737	chr14	30958173	HIGD1AP17	distal_enhancer
cg14896106	chr5	177525687	FAM193B	GeneBody
cg20438032	chr17	4986149	CAMTA2	GeneBody	N_Shore
cg13618472	chr10	71282453	SLC29A3	distal_enhancer
cg21175139	chr22	35318600	MIR3909	distal_enhancer
cg06826644	chr19	2953484			S_Shelf
cg10542606	chr6	163327805
cg14825673	chr6	73675588	CD109	distal_enhancer
cg08313771	chr22	35488382
cg24009842	chr1	156579606	TTC24	prox_enhancer
cg09948345	chr2	134149657	MGAT5	exon1
cg12020686	chr20	49883753	SPATA2	distal_enhancer
cg09930653	chr6	107577178	SOBP	GeneBody
cg05890983	chr2	30146148	YPEL5	prox_enhancer	N_Shore
cg06454126	chr16	23546836	EARS2	GeneBody
cg16953868	chr12	98803903	ANKS1B	GeneBody
cg02843449	chr5	4971299	LOC105374630	GeneBody
cg11853989	chr1	10848394	HSPE1P24	distal_enhancer
cg23020749	chr4	72326512	ADAMTS3	GeneBody
cg04835180	chr17	76571923	ST6GALNAC2	GeneBody
cg09753184	chr18	42401387	LINC00907	other_regul_region
cg06634845	chr20	4164383	SMOX	distal_enhancer
cg17100774	chr9	89969097	LOC101927847	TSS1500
cg08825721	chr8	32303558	RNA5SP263	distal_enhancer
cg00403963	chr19	7250740	INSR	distal_enhancer
cg18936784	chr15	42424932	ZNF106	GeneBody
cg22114814	chr11	26286711	ANO3;ANO3-AS1	GeneBody;GeneBody
cg23092161	chr10	74150828	AP3M1	promoter	N_Shore
cg10553154	chr10	101901514	Metazoa_SRP	distal_enhancer
cg02994918	chr7	42283632	GLI3	distal_enhancer
cg00946388	chr7	47273896
cg17068812	chr9	32710048	LOC105376017	GeneBody
cg08471801	chr5	150261232	CAMK2A	GeneBody
cg06328792	chr22	38230421	TMEM184B-AS1	TSS1500
cg19906895	chrX	109943057
cg20517058	chr8	25841092	LOC124901915	TSS1500
cg16243640	chrX	16977065	REPS2	GeneBody
cg05200761	chr11	73931226
cg02852162	chr17	1233454			S_Shelf;S_Shelf
cg26715794	chr15	41408581	NDUFAF1	distal_enhancer
cg27048141	chr1	156012262	SSR2	GeneBody
cg13963604	chr15	22902985	CYFIP1	GeneBody
cg25927309	chr16	56403193	AMFR	GeneBody
cg04384122	chr15	80904097	CEMIP	GeneBody
cg07203167	chr1	183582191	NCF2	distal_enhancer
cg04234566	chr21	44994124	LINC00163;LINC00163	TSS200;TSS1500	S_Shelf
cg18174499	chr12	118025489	RFC5	GeneBody
cg19999172	chr22	50313688	DENND6B	GeneBody	N_Shelf
cg16840854	chr18	8038860	PTPRM	GeneBody
cg20445080	chr6	83137432	DOP1A	GeneBody
cg27082627	chr5	155008899	KIF4B	distal_enhancer
cg24814782	chr6	158844508	OSTCP1	distal_enhancer
cg00677295	chr8	119177121	MAL2	distal_enhancer
cg05497440	chrX	20530823	RN7SKP183	distal_enhancer
cg03893806	chr9	19332003	DENND4C	GeneBody
cg09251832	chr2	161406514	RNA5SP108	distal_enhancer
cg07542495	chr9	114117674
cg09377680	chr18	21851458	MIB1	GeneBody
cg01683086	chr20	63668808	RTEL1-TNFRSF6B	promoter
cg05974157	chr22	36564287	CACNG2	GeneBody	Island
cg04098650	chrX	111041147	PAK3	distal_enhancer
cg08917716	chr16	24496897
cg01967211	chr5	60496174	PART1	distal_enhancer
cg09871677	chr3	73521670	PDZRN3;LOC101927296	GeneBody;GeneBody
cg26036125	chr18	77129231	MBP	distal_enhancer	N_Shelf
cg00665045	chr13	105506609	DAOA-AS1	promoter
cg25816160	chr1	92587646	EVI5	GeneBody
cg02917016	chr13	45826923	SIAH3	distal_enhancer
cg20561040	chr12	52068636	ATG101;C12orf44	prox_enhancer;prox_enhancer	N_Shore
cg01328348	chr1	160869509	CD244	distal_enhancer
cg09972944	chr3	148281044	LINC02046	promoter
cg23661465	chr12	32678068	DNM1L	prox_enhancer	N_Shore
cg24007355	chr5	7886514	MTRR	GeneBody
cg13564165	chr2	229416176	DNER	GeneBody
cg06060659	chr4	140275546	SCOC	GeneBody
cg09222049	chr8	13452793	DLC1	distal_enhancer
cg07276721	chr4	158672889	ETFDH	prox_enhancer	S_Shore
cg07781609	chr13	109519537
cg13364154	chr2	159659236	RPS3AP13	distal_enhancer
cg19241377	chr12	99007875	RNA5SP366	distal_enhancer
cg07275363	chr16	49934129	RPL34P29	prox_enhancer
cg02477395	chr8	104347165	DCSTAMP	GeneBody
cg24624696	chr18	67597539	DSEL-AS1;LOC105372174	GeneBody;GeneBody
cg17860985	chr17	17476329	MED9	prox_enhancer	N_Shore
cg22196424	chr14	102241906	MOK	prox_enhancer
cg08898412	chr2	218569997	CNOT9;RQCD1	prox_enhancer;prox_enhancer	S_Shore
cg11339907	chr14	99213364	LOC124903412	exon1
cg20089532	chr10	48252506	FRMPD2	prox_enhancer
cg12960616	chr12	95244558	VEZT	GeneBody
cg14614617	chr15	47507757	SEMA6D	GeneBody
cg14937504	chr7	131898693
cg22962539	chr16	28983384	LAT	TSS1500
cg20798729	chr10	24465567	KIAA1217	prox_enhancer
cg14603991	chr1	80404004
cg12445305	chr20	49916586	SPATA2	prox_enhancer	S_Shore
cg15631509	chr19	17159722	MYO9B	GeneBody
cg07052083	chr15	76534190	MIR3713	distal_enhancer
cg19159466	chr8	123529354	FBXO32	GeneBody
cg08388513	chr17	20224379	SPECC1	distal_enhancer
cg20498747	chr4	68376172	MT2P1	promoter
cg17471253	chr13	98428945	FARP1-AS1	distal_enhancer
cg19270692	chr14	22001919
cg24976744	chr5	121182960
cg24538007	chr1	17232452	PADI3	distal_enhancer
cg14962787	chr1	2199641	FAAP20;C1orf86	distal_enhancer;distal_enhancer
cg24328111	chr19	7922127	SNAPC2	prox_enhancer	S_Shelf;S_Shore;N_Shelf
cg25770815	chr20	34277820	AHCY	GeneBody
cg00965566	chr10	17289998
cg09530155	chr8	124636081	MTSS1	distal_enhancer
cg06727954	chr8	143280875	MINCR	prox_enhancer	S_Shelf;S_Shore;N_Shelf
cg03162606	chr22	20052259	TANGO2	GeneBody
cg02733803	chr20	44646703	ADA	distal_enhancer
cg21746714	chr7	129371480	AHCYL2;LOC107986847	GeneBody;GeneBody
cg23489437	chr11	44951453	TP53I11;TP53I11	TSS200;TSS1500	S_Shore
cg09866365	chr2	136874615	THSD7B	GeneBody
cg08310235	chr11	119706254	NECTIN1-AS1	distal_enhancer
cg14917135	chr1	211897114
cg01135507	chr8	26293268	PPP2R2A	promoter
cg23663283	chr14	101446300	RP11-1029J19.2	prox_enhancer	S_Shelf
cg21361329	chr14	95208301	CLMN	GeneBody
cg01484101	chr1	156963714	RN7SL612P	distal_enhancer
cg11048493	chr10	114915616	RPL15P13	distal_enhancer
cg26869559	chr17	50238860	SUMO2P7	distal_enhancer
cg13628396	chr3	64987941	LINC02040	distal_enhancer
cg27257899	chr4	112758771	Y_RNA	distal_enhancer
cg26624032	chr11	14904762			N_Shore
cg10197482	chr10	73802490	ZSWIM8-AS1	prox_enhancer
cg08776390	chr22	20182772	LINC02891	distal_enhancer
cg16677285	chr7	99878252	OR2AE1	other_regul_region
cg10243623	chr11	128302354	LOC124902787	GeneBody
cg09306957	chr3	184427034	LINC02054	distal_enhancer
cg11131672	chr1	170619440
cg08158042	chr2	171957069	HAT1	distal_enhancer
cg00832148	chr11	10716187
cg19834938	chr16	50644389	NKD1	GeneBody
cg20696493	chr10	26685270
cg17354045	chr10	8594526	CHCHD3P1	distal_enhancer
cg06690392	chr5	127876663	CCDC192	GeneBody
cg01051344	chr10	93416180	MYOF	GeneBody
cg02735225	chr5	175628104
cg18083295	chr13	42485572	LINC02341	distal_enhancer
cg23832029	chr6	161352001	PRKN	GeneBody
cg05232371	chr11	116419353	LINC02151	distal_enhancer
cg01552567	chr1	165404148	RXRG	other_regul_region
cg01456695	chr11	48087233	MIR3161	distal_enhancer
cg20940969	chr10	20040285	PLXDC2	GeneBody
cg21499148	chr1	204147340	ETNK2	TSS1500	N_Shelf
cg19114154	chr9	131588472	PRRT1B	distal_enhancer
cg12093996	chr6	167932381	RP3-470B24.5	distal_enhancer
cg06389374	chr11	71919065	XNDC1N-ZNF705EP-ALG1L9P;XNDC1N	GeneBody;GeneBody
cg25063602	chr10	111650281	RPS6P15	other_regul_region
cg27172285	chr4	52713169	SNORA26;SNORA26	TSS200;TSS1500	S_Shore
cg10472814	chr9	83468718	FRMD3	TSS1500
cg11566307	chr1	216766555	ESRRG	GeneBody
cg26791956	chr12	68291727	IL22	distal_enhancer
cg04276222	chr2	71504140	DYSF	distal_enhancer
cg26098883	chr3	882899	LOC107986059	GeneBody
cg05495271	chr6	117025563	RPS29P13	other_regul_region
cg13707335	chr2	178705077	TTN;LOC124906100;LOC124907912	GeneBody;GeneBody;GeneBody
cg09094814	chr5	95959148	ELL2	distal_enhancer	N_Shore
cg25489027	chr17	28898000	FLOT2	TSS1500	S_Shore
cg13091431	chr15	22893863	CYFIP1	distal_enhancer	S_Shelf
cg13734792	chr12	123078780	PITPNM2	distal_enhancer
cg18513517	chr10	23069319	LOC107984215	GeneBody
cg24488589	chr1	154877939	KCNN3	distal_enhancer
cg02091682	chr17	9386576	STX8	GeneBody
cg19485280	chr2	134736477
cg12248040	chr19	41229807	AXL	distal_enhancer	S_Shelf
cg02916291	chr10	128557240
cg23988243	chr22	23790353	SMARCB1	GeneBody
cg00634391	chr2	61640783
cg02329122	chr2	210002397	RPE	promoter	N_Shore
cg08360129	chr21	37636611	KCNJ6;KCNJ6-AS1	GeneBody;GeneBody
cg23137289	chr14	75614381	FLVCR2	distal_enhancer
cg22003530	chr7	93640336	RPS27P17	distal_enhancer
cg12973855	chr15	59524284	RPL21P114	prox_enhancer
cg04546262	chr21	38993790	LINC02940	distal_enhancer
cg00839024	chr1	116563869	CD58	GeneBody
cg20085920	chr5	159317597	IL12B	GeneBody
cg26145258	chr11	19821847	MIR4694	distal_enhancer
cg07936215	chr2	73407276	ALMS1	distal_enhancer
cg22751438	chr9	112570938	KIAA1958	GeneBody
cg07686834	chr17	4192762	ANKFY1	GeneBody
cg01151439	chr1	117563674	VPS25P1	distal_enhancer
cg16067144	chr7	16709104
cg09519684	chr2	152033295	CACNB4	distal_enhancer
cg05014481	chr6	46171854	ENPP5	TSS1500
cg20675286	chr1	27445790	WASF2	GeneBody
cg18960966	chr10	33132004	IATPR	distal_enhancer
cg04989619	chr3	15817211	ANKRD28	GeneBody
cg07361097	chr19	48540235	SULT2B1	distal_enhancer
cg07419939	chr1	92970907
cg27282505	chr2	69544829	AAK1	GeneBody
cg18591652	chr1	214350003	PTPN14	GeneBody
cg16646626	chr1	204589719	LOC105371692	GeneBody
cg06313907	chr10	958115	LARP4B	GeneBody	N_Shore
cg21243385	chr19	9539543	ZNF426-DT	other_regul_region	S_Shore
cg01622388	chr16	75465840	TMEM170A	TSS1500	S_Shore
cg09470318	chr11	72609350	PDE2A;LOC105369377	GeneBody;GeneBody
cg08197912	chr6	143198423	AIG1	GeneBody
cg18592701	chr2	202264574	NOP58	TSS1500	N_Shore
cg19494249	chr10	18011057	SLC39A12-AS1	TSS1500
cg15177892	chr17	28928153	PHF12;LOC101927018	GeneBody;GeneBody
cg19966389	chr4	144410558	LOC105377462	GeneBody
cg20823134	chr8	102865147	AZIN1	TSS1500	S_Shore
cg00788478	chr5	40429969
cg17874386	chr5	1915369
cg24690862	chr5	14017879	DNAH5	distal_enhancer
cg25706716	chr7	47401074	TNS3	distal_enhancer
cg09931111	chr2	36438444	CRIM1	GeneBody
cg15091284	chr9	93904988
cg03338731	chr22	20523920	MED15	exon1
cg04922936	chr3	52394474	DNAH1	GeneBody
cg01885405	chr8	115271408	TRPS1-AS1	distal_enhancer
cg16684992	chr17	2602926	PAFAH1B1	GeneBody
cg19524040	chr15	71744079	NR2E3	distal_enhancer
cg03191054	chr1	70142321	RN7SL242P	distal_enhancer
cg12631225	chr2	55270682	MTIF2	prox_enhancer	S_Shore
cg09520518	chr1	39779763	BMP8B-AS1;BMP8B	TSS1500;exon1
cg10775105	chr17	74417606	RNA5SP448	prox_enhancer
cg20307568	chr22	46239028	CDPF1	distal_enhancer
cg27477883	chr10	58415096	TFAM	distal_enhancer
cg12582788	chr8	139735307	TRAPPC9	GeneBody	S_Shelf
cg22645496	chr3	117815252
cg20332476	chr19	44783945	CBLC	GeneBody
cg22871577	chr17	68763456
cg03830169	chr2	98584210	COA5	distal_enhancer
cg16167551	chr10	89224953	CH25H	distal_enhancer
cg19916714	chr3	16180526	GALNT15	distal_enhancer
cg02043966	chr8	11807721	FDFT1	prox_enhancer	N_Shore
cg00498626	chr4	8374201	ACOX3	GeneBody	S_Shore;N_Shore
cg16756004	chr10	14085186	FRMD4A;LOC101928453	GeneBody;GeneBody
cg03672615	chr22	46079020	MIRLET7BHG;FLJ27365	distal_enhancer;distal_enhancer
cg24839282	chr1	160127943	ATP1A2	TSS1500
cg18141506	chr3	50418668	CACNA2D2	GeneBody
cg04150429	chr5	151141778	ANXA6	promoter
cg01722394	chr14	90645791	TTC7B;TTC7B-AS1	GeneBody;GeneBody
cg09939441	chr10	11603009	USP6NL-AS1	distal_enhancer
cg21398920	chr8	121097644
cg20304716	chr7	3268376	SDK1-AS1	GeneBody
cg24460383	chr4	177369730	NEIL3;LOC105377558	GeneBody;GeneBody
cg25040362	chr5	180175061	RASGEF1C	distal_enhancer
cg03519133	chr5	76084196	SV2C-AS1	promoter	S_Shore;Island
cg05272727	chr7	139987937	PARP12	other_regul_region
cg17620892	chr14	20413906	TEP1	prox_enhancer	S_Shore
cg26394263	chr18	50619917	MAPK4	GeneBody
cg16730635	chr8	124248846	LOC101927588	TSS1500
cg04999262	chr3	127297144	PRR20G	other_regul_region
cg27521838	chr1	208158868	PLXNA2	GeneBody
cg19622269	chr17	5470171	DHX33	TSS1500	S_Shore
cg16004435	chr8	38892250	PLEKHA2	distal_enhancer
cg22496989	chr2	64121111	AC074289.1	distal_enhancer
cg25184187	chr16	28127469	TPRKBP2	distal_enhancer
cg27157044	chr2	106597520
cg10962937	chr1	224498848	WDR26	distal_enhancer
cg04709551	chr3	186105880	ETV5	distal_enhancer	N_Shore
cg19142497	chr6	149577290	GINM1	GeneBody
cg10606567	chr1	160127691	ATP1A2	distal_enhancer
cg27400424	chr20	1874801	LOC124904857	GeneBody
cg21399124	chr7	154591430	DPP6	GeneBody
cg04163760	chr8	129477815	MIR3686	distal_enhancer
cg00560205	chr22	34016941	LINC01643	TSS1500
cg15786558	chr18	67385738
cg21264300	chr3	139675118	NMNAT3	GeneBody	N_Shelf
cg23818780	chr22	17381383	CECR2	distal_enhancer
cg16562703	chr6	56708917	DST	distal_enhancer
cg13967162	chr20	8400605	PLCB1-IT1	distal_enhancer
cg20227944	chr12	111067334	CUX2	distal_enhancer
cg13422161	chr12	52380058	KRT84	GeneBody
cg07221093	chr19	21081383	ZNF714	TSS1500	N_Shore
cg02030739	chr13	46974001	HTR2A	distal_enhancer
cg22532230	chr3	113890077	GRAMD1C	TSS1500
cg12032679	chr19	48933217	DHDH;DHDH	TSS1500;exon1	N_Shore
cg23186972	chr1	204367059	LINC00628	distal_enhancer
cg03187209	chr1	204111407	SOX13	prox_enhancer
cg13677341	chr3	36521532	STAC	GeneBody
cg02121563	chr5	9381452	SEMA5A	GeneBody
cg12617634	chr5	14470019	TRIO	distal_enhancer
cg23676568	chr9	112764901	SNX30	distal_enhancer
cg05912030	chr8	47739932	CEBPD	prox_enhancer	S_Shore
cg19684982	chr3	5390458
cg16047626	chr11	14567197	PSMA1	distal_enhancer
cg06897797	chr9	21070498
cg05036874	chr1	52127515	ZFYVE9	distal_enhancer
cg10668325	chr15	89895004	AP3S2	prox_enhancer	S_Shore
cg05909206	chr14	96234832	BDKRB2	GeneBody
cg05535335	chr2	240287180	U3	distal_enhancer
cg12254843	chr2	128798134
cg04977571	chr4	150938586	RNA5SP168	distal_enhancer
cg00130004	chr12	47991625	COL2A1	GeneBody
cg17255383	chrX	129726870	XPNPEP2	other_regul_region
cg12443284	chr11	111406800	BTG4	GeneBody
cg08736856	chr8	6778288
cg02913246	chr14	73239592	PAPLN	promoter	S_Shore;Island
cg18244423	chr16	4735310	C16orf71;DNAAF8	prox_enhancer;prox_enhancer	S_Shore
cg20445033	chr5	131281814	CDC42SE2	distal_enhancer
cg17739501	chr5	116502777	SEMA6A-AS1	distal_enhancer
cg27064684	chr15	94071465	LINC01579	prox_enhancer
cg00773845	chr19	48230671	CARD8	GeneBody
cg06756372	chr5	3117894	LINC01377	distal_enhancer
cg13416885	chr16	1983412	GFER	TSS1500	S_Shelf;N_Shore
cg10771522	chr9	126510920			N_Shelf
cg06962647	chr13	59743305	RNU7-88P	distal_enhancer
cg12912459	chr14	74293387	ABCD4	GeneBody
cg07593542	chr6	15952455	ARPC3P5	distal_enhancer
cg03742533	chr2	233031395	NEU2	TSS1500
cg06603775	chr9	123329609	CRB2	distal_enhancer
cg07151456	chr8	141212972	SLC45A4	GeneBody	S_Shelf;S_Shore
cg05574630	chr3	155739752	PLCH1	GeneBody
cg06681353	chr1	40790318	KCNQ4	other_regul_region
cg21029190	chr14	103703241	XRCC3	GeneBody
cg08499632	chr6	13909189	RNF182	distal_enhancer
cg15502587	chr8	125777470
cg01498959	chrX	47139218
cg02592421	chr17	35977752	CCL16	distal_enhancer
cg23965035	chr11	123404890	MIR4493	distal_enhancer
cg16079799	chr18	75923735
cg12861941	chr3	185959922	NMRAL2P	promoter
cg11275536	chr8	130444968	ASAP1	prox_enhancer	S_Shore
cg08232503	chr5	87377391	RASA1;CCNH	GeneBody;GeneBody
cg10278475	chr15	60758387	RORA	GeneBody
cg10382346	chr22	30762894	OSBP2	TSS1500
cg12929346	chr10	124526604	LHPP	GeneBody
cg11805818	chr15	38453662	FAM98B	prox_enhancer	N_Shore
cg19483307	chr1	175390144	TNR	GeneBody
cg14668447	chr8	130094971	ASAP1-IT2	distal_enhancer
cg25074078	chr2	103873208	LINC01965	prox_enhancer
cg19147125	chr17	6669787	ALOX15P1	distal_enhancer
cg26662032	chr6	154956984	TIAM2	distal_enhancer
cg12299797	chr1	20111360
cg14024229	chr18	62934671	PHLPP1	GeneBody
cg26310675	chr15	31311831	KLF13	distal_enhancer
cg06795995	chr5	56908786	SETD9	prox_enhancer	N_Shore
cg12883736	chr11	47272635	MADD-AS1	TSS1500	S_Shelf
cg16941170	chr6	152232936	SYNE1	distal_enhancer
cg10630578	chr16	67884855	NRN1L	promoter
cg00728340	chr3	13322337	IQSEC1	distal_enhancer
cg16133822	chr8	141156613	DENND3	distal_enhancer
cg22821334	chr1	4125307
cg23514621	chr11	76627086	RP11-672A2.6	prox_enhancer
cg26346233	chr10	129662370	MGMT	GeneBody
cg22966003	chr6	127319144	RNA5SP217	prox_enhancer
cg26666736	chr1	23591789
cg26625378	chr1	201709949	NAV1;IPO9-AS1	GeneBody;GeneBody
cg00295789	chr7	50531438	DDC-AS1	prox_enhancer
cg04773587	chr1	206563316	RASSF5	distal_enhancer
cg08827252	chr5	32001400	MIR4279	distal_enhancer
cg16880176	chr1	6645059	DNAJC11	GeneBody
cg07703378	chr1	153532799	LOC124904423	TSS1500	N_Shelf
cg06008302	chr1	163385089
cg19492921	chr7	5179138
cg07759308	chrY	14620742	NLGN4Y	TSS1500
cg20262304	chr4	18815971	LOC105374510	GeneBody
cg02554602	chr20	44272953	GDAP1L1	other_regul_region
cg03919065	chr4	158794573	RNU6-128P	prox_enhancer
cg13836748	chr2	113110736	IL1RN	GeneBody
cg25930412	chr11	65089015	TMEM262	promoter
cg24378952	chr16	4052851	ADCY9;LOC124900373	GeneBody;GeneBody
cg18918308	chr5	114316456	KCNN2	GeneBody
cg03185964	chr12	124294592	FAM101A;RFLNA	prox_enhancer;prox_enhancer	N_Shore
cg09055509	chr13	80586876
cg05230053	chrX	72574186	HDAC8	TSS1500
cg05638563	chr11	5402070	OR51B5	GeneBody
cg01718004	chr15	78602239	CHRNA3	GeneBody	S_Shore
cg06300849	chrY	26360153	RNU6-1314P	prox_enhancer
cg09561367	chr13	34535739	LINC02343;LINC00457	GeneBody;GeneBody
cg07288007	chr22	24412593	SPECC1L-ADORA2A;SPECC1L	GeneBody;GeneBody
cg19386818	chr20	44710677	LOC124904911	GeneBody
cg23740376	chr10	99797362	ABCC2	GeneBody
cg20913894	chr2	196415587	RN7SL820P	distal_enhancer
cg18607884	chr9	116420914
cg02185350	chr9	116842686	ASTN2;LOC105376239	GeneBody;GeneBody
cg11771480	chr10	6408890	PRKCQ;LOC124902370	GeneBody;GeneBody
cg02249355	chr4	139200316	Y_RNA	prox_enhancer
cg01707219	chr15	68313086	ITGA11	GeneBody
cg02765062	chr14	23140298	SLC7A8	GeneBody
cg14584051	chr6	14882937	LOC105374945	GeneBody
cg09825941	chr2	239977325	NDUFA10	GeneBody
cg02607063	chr18	49645970	LOC105372112	GeneBody
cg13370174	chr16	85851709
cg08548445	chr8	28584108	EXTL3	distal_enhancer
cg11333400	chr10	3943705	LOC105376367	GeneBody
cg14169134	chr6	14748857
cg27082276	chr18	22419206	CTAGE1	TSS1500
cg01563584	chr1	166864276	TADA1	GeneBody
cg25022185	chr20	17843993	LOC107985440	GeneBody
cg19186888	chr5	68899327	U8	distal_enhancer
cg02015934	chr15	78667746	RPL18P11	distal_enhancer
cg09465019	chr16	72125396	PMFBP1	prox_enhancer
cg10314515	chr3	176869174
cg22261521	chr17	17519416	PEMT	TSS1500
cg14529512	chr21	35195312
cg22622658	chr6	154651075
cg16635181	chr2	178362735	OSBPL6	distal_enhancer
cg16731104	chr8	127187335	CASC19	distal_enhancer
cg19474271	chr17	42400493
cg19570634	chr14	60981729	SLC38A6	prox_enhancer	S_Shore
cg14925403	chr20	4113558	SMOX	distal_enhancer
cg05641292	chr9	110556469	SVEP1	GeneBody
cg00984525	chr4	142037075	RPL5P13	distal_enhancer
cg08565176	chr8	123178336	FAM83A	TSS1500
cg02250948	chr14	86935660
cg06180683	chr14	65159848	RNU2-14P	distal_enhancer
cg15213329	chr21	35337769
cg22138314	chr12	488076	B4GALNT3	distal_enhancer
cg22881947	chr7	155260885
cg20594135	chr1	27559891	AHDC1	exon1
cg12280276	chr6	30150155	TRIM10	distal_enhancer
cg26020774	chr6	30640859	ATAT1	GeneBody
cg05670650	chr11	118628818	PHLDB1	TSS1500
cg15501906	chrX	34132403	FAM47A	other_regul_region	S_Shore;S_Shore
cg14158827	chr5	131975231	ACSL6	distal_enhancer
cg01409259	chr5	13867011	DNAH5	GeneBody
cg17671999	chr6	19432360
cg07715997	chr8	78094633
cg20967322	chrX	63273180	LOC105377212	GeneBody
cg25235344	chr19	33152396	WDR88	distal_enhancer
cg03356461	chr1	196034237	LINC01724	distal_enhancer
cg01539699	chr19	10815411	MIR199A1	distal_enhancer
cg09997693	chr5	138927892	CTNNA1	distal_enhancer
cg04233595	chr6	132123544	MIR548AJ1	distal_enhancer
cg05974696	chr6	111258968	MFSD4B-DT	promoter	N_Shore
cg15211599	chrX	142269755
cg01170286	chr11	83711363	DLG2	distal_enhancer
cg09499939	chr19	16862784	SIN3B	prox_enhancer
cg12417464	chr14	99127837	LOC105370659	GeneBody
cg21555962	chr17	35055209	LOC124904123	TSS1500
cg01673421	chr1	243743096	AKT3	GeneBody
cg04508078	chr22	17913771	MICAL3	distal_enhancer
cg14363474	chr10	5318255	RPL26P28	distal_enhancer
cg16129451	chr1	240530133	GREM2	GeneBody
cg09789352	chr3	183797956	YEATS2-AS1	distal_enhancer
cg05332446	chr17	29677696	SSH2	GeneBody
cg13934472	chr22	23282298	FBXW4P1	distal_enhancer
cg02772103	chr1	177970147	SEC16B	promoter
cg24539147	chr11	34233151	ABTB2	GeneBody
cg12950550	chr11	12924015	TEAD1	GeneBody
cg07806811	chr17	74080105	LINC02074	distal_enhancer
cg23708314	chr2	67993735
cg02403003	chr22	48070934
cg03984141	chr16	71724724	PHLPP2	promoter	S_Shore
cg07506333	chr5	22908342	CDH12	distal_enhancer
cg25263912	chr17	21253782	NATD1	prox_enhancer	S_Shore
cg18454781	chr6	30655470	DHX16	distal_enhancer
cg23597826	chr2	72789293	EXOC6B	GeneBody
cg26240235	chr1	197638700	Y_RNA	distal_enhancer
cg09411967	chrX	136587044
cg12428558	chr7	129098831
cg12520986	chr22	49015543
cg19059663	chr11	59776576	FABP5P7	distal_enhancer
cg06929425	chr7	84686590	LINC03017	distal_enhancer
cg11046985	chr1	181316612	LINC01699	distal_enhancer	N_Shore
cg22516182	chr8	101387924	LINC02845	GeneBody
cg11939689	chr18	57916537	LINC01897	distal_enhancer
cg22484720	chr5	77877105	TBCA	distal_enhancer
cg26371986	chr16	87303784	C16orf95	GeneBody
cg11057900	chr17	18282980	TOP3A	GeneBody
cg24018550	chr6	154226613	OPRM1;IPCEF1	GeneBody;GeneBody
cg11939556	chr16	8957428	USP7-AS1	distal_enhancer	S_Shelf
cg21766728	chr7	100764087	ZAN	GeneBody
cg12291901	chr3	161316330	EEF1GP4	distal_enhancer
cg13552900	chr8	38091863
cg07745461	chr2	197279284	ANKRD44;ANKRD44-IT1	GeneBody;GeneBody
cg17579338	chr3	22475638
cg17607295	chr3	150903878	MINDY4B	GeneBody
cg27226883	chr3	27401080	SLC4A7	GeneBody
cg15553216	chr17	17448838
cg03268072	chr18	49006625
cg18190627	chr19	5577538	SNRPEP4	prox_enhancer
cg26384474	chr16	86668719
cg25851284	chr21	37878981	KCNJ6	GeneBody
cg04936838	chr6	44025330	SCIRT	distal_enhancer
cg03559248	chr11	13834369	LINC02548	GeneBody
cg08167158	chr11	44524703	LOC105376646	GeneBody
cg04662153	chr2	9288535	EIF1P7	distal_enhancer
cg03024248	chr9	94705798
cg24323759	chr11	64324983
cg01616029	chr1	106269274
cg10153210	chr1	243481388	SDCCAG8	GeneBody	N_Shore
cg05901340	chr6	87017788
cg25864823	chr8	127633630
cg14063625	chr1	24095194	LOC124903878	TSS1500
cg00530757	chr15	38474236	FAM98B	GeneBody
cg14157514	chr20	63378179	CHRNA4	distal_enhancer
cg19697827	chr1	229536017	ABCB10	GeneBody
cg15962494	chr1	21324895	ECE1	GeneBody
cg05271396	chr18	48713339	CTIF	GeneBody
cg00003999	chr2	195673437	SLC39A10	GeneBody
cg25129738	chr4	41294699	Y_RNA	promoter
cg08321585	chr21	43193648	CRYAA	distal_enhancer
cg10135293	chr20	57286714	LOC105372687	GeneBody
cg12115612	chr12	113162354	MIR7106	distal_enhancer
cg05316615	chr2	63886343	UGP2	GeneBody
cg10227165	chr22	20600923
cg06813493	chr9	116633696	ASTN2	distal_enhancer
cg01376451	chr9	89542836	SEMA4D	distal_enhancer
cg13790129	chr11	65523899	SCYL1	prox_enhancer	N_Shore
cg23624641	chr3	186525858	CRYGS	distal_enhancer
cg13198192	chr15	89630095	KIF7	distal_enhancer	S_Shore
cg15508761	chr6	142820288	HIVEP2	GeneBody
cg13175078	chr3	50457716	LOC124909378	TSS1500
cg17798774	chr2	73600165	ALMS1	GeneBody
cg12359854	chr3	108149897
cg15053404	chr10	110858132	LOC124902499	GeneBody
cg04845880	chr12	108078658	WSCD2	distal_enhancer
cg09352285	chr20	49303373	ZFAS1	distal_enhancer
cg07169009	chr20	1627273	SIRPG-AS1	distal_enhancer
cg11890816	chr1	46421791
cg02053425	chr12	123387876	SETD8;KMT5A	distal_enhancer;distal_enhancer	S_Shelf;N_Shore
cg11780411	chrY	2888139	HSFY3P	distal_enhancer
cg15619011	chr9	10366759	PTPRD	GeneBody
cg19608739	chr1	59553891	FGGY	GeneBody
cg01404571	chr21	45942815
cg08722407	chr20	21075446
cg25436826	chr1	188782331
cg15639457	chr9	19377074	RPS6	GeneBody	N_Shelf
cg25611523	chr17	8960524	PIK3R5	GeneBody
cg06024013	chr16	77228075
cg06967668	chr12	23084414	LINC02955	distal_enhancer
cg09042498	chr17	67472196	MIR548D2	TSS1500
cg10550302	chr5	31995820	MIR4279	distal_enhancer
cg11594656	chr16	23286752	SCNN1B	distal_enhancer
cg10696073	chr16	30778252			S_Shelf
cg24385016	chr7	41996448	HMGN2P30	distal_enhancer
cg24098021	chr6	41546034	FOXP4-AS1	promoter	N_Shore
cg21647901	chr1	27374271	FCN3	GeneBody
cg05197360	chr7	937944	ADAP1	distal_enhancer	S_Shelf;S_Shore;S_Shore
cg02404744	chr1	199147869	LINC02789	TSS1500
cg05146534	chr14	53714924	AL163953.3	distal_enhancer
cg25842610	chr21	37084326	TTC3	exon1
cg01469515	chr20	6591549	LINC01713	distal_enhancer
cg10137944	chr17	17579801	PEMT	GeneBody
cg06989155	chr16	12215938	SNX29	GeneBody
cg02859217	chr13	112893540	MCF2L	prox_enhancer	N_Shore
cg23878700	chr2	83016527	DHFRP3	distal_enhancer
cg00620330	chr2	10833906	PDIA6	prox_enhancer
cg16916264	chr1	150559767	ADAMTSL4	GeneBody	S_Shelf;N_Shore
cg19918281	chr2	138494785	SPOPL-DT	distal_enhancer
cg26035944	chr7	98877633	TRRAP	prox_enhancer	N_Shore
cg26779971	chr1	37952497	Metazoa_SRP	prox_enhancer
cg07913305	chr12	14917465	ERP27	GeneBody
cg21074173	chr4	54433699
cg17092188	chr1	193459359	LOC124904475	GeneBody
cg18905249	chr13	95406595
cg19742870	chr9	69245971	TJP2	GeneBody	N_Shelf
cg02975049	chr18	6963244	LAMA1	GeneBody
cg02972056	chr10	961038	LARP4B	GeneBody	S_Shore
cg00645154	chr6	122839456
cg09471374	chr22	20205364	LINC00896;LINC02891	TSS1500;TSS1500
cg02320788	chr21	45926123	PCBP3	GeneBody	S_Shore
cg26999340	chr8	104412483	DPYS	GeneBody
cg14292584	chr8	122521248	RP11-96B2.1	distal_enhancer
cg23682432	chr12	112808368	RPH3A	distal_enhancer
cg08978456	chr1	17367887
cg07681143	chr10	88301708	LOC101929727;RNLS	GeneBody;GeneBody
cg23731297	chr19	44876507	NECTIN2	GeneBody
cg12474691	chr1	156414368	MIR9-1HG	GeneBody
cg12936485	chr11	69744693	DNAJB6P5	distal_enhancer
cg25034475	chr8	41899082	ANK1	distal_enhancer	S_Shore
cg20487020	chr9	4678972	CDC37L1-DT	prox_enhancer	N_Shore
cg16486145	chr10	33601201	LINC02628;LINC02628	TSS200;TSS1500
cg24485032	chr7	6416876	DAGLB	GeneBody
cg13237000	chr10	110082024	SNRPGP12	distal_enhancer
cg06899218	chr12	48001498	COL2A1	distal_enhancer	N_Shore;N_Shelf;N_Shelf
cg13033417	chr8	17832295	RP11-806O11.1	distal_enhancer
cg10072292	chr21	43367483
cg05029894	chr17	56831546	C17orf67	distal_enhancer	N_Shore
cg08549968	chr10	112280165
cg06671215	chr2	54541500	SPTBN1;SPTBN1-AS1	GeneBody;GeneBody
cg23003296	chr3	142001065	TFDP2	TSS1500
cg12505063	chr1	37560122	DNALI1	distal_enhancer	S_Shelf
cg04372213	chr22	20887702	SNAP29	GeneBody
cg01945353	chr7	87151838	DMTF1;DMTF1-AS1	TSS1500;exon1	N_Shore
cg07631323	chr2	164720726	SNORA70F	distal_enhancer
cg06191815	chr1	44228549	DMAP1	distal_enhancer
cg14435871	chr1	85230615	SYDE2	distal_enhancer
cg15073729	chr17	78431315	DNAH17	GeneBody
cg22015560	chr20	44609830	PKIG	distal_enhancer
cg05967163	chr5	17157867	BASP1-AS1	GeneBody
cg25313170	chr12	81258775	PPFIA2-AS1	distal_enhancer
cg00948252	chr5	78419437	SCAMP1	other_regul_region
cg07717277	chr2	151481402	RIF1	GeneBody
cg24107530	chr6	130994433	EPB41L2	distal_enhancer
cg04485911	chr12	132952914	ZNF605	distal_enhancer	N_Shelf
cg05742131	chr16	10241543	LOC105371078	GeneBody
cg02405812	chr9	27520184	IFNK	distal_enhancer
cg09003447	chr14	67382283	GPHN;EIF2S1	GeneBody;GeneBody
cg03866108	chr7	19051963
cg02281851	chr17	74215850	TTYH2	prox_enhancer	S_Shelf;S_Shore
cg04916406	chr14	54857864	GCH1	GeneBody
cg23400765	chr4	122151868	BLTP1;KIAA1109	prox_enhancer;prox_enhancer	N_Shore
cg10822435	chr2	25281193	DNMT3A	GeneBody	S_Shelf
cg05949502	chr6	30939895	MUCL3;DPCR1	prox_enhancer;prox_enhancer
cg22201668	chr18	58557006	LOC105372145;LOC105372145	TSS200;TSS1500
cg05474746	chr12	58029515
cg01888323	chr1	68443508	LOC124904198;RPE65	GeneBody;GeneBody
cg17572942	chr1	87293124	LMO4	other_regul_region
cg00795007	chr1	114751347	CSDE1	GeneBody
cg26287546	chr15	99432390	LINC03080	prox_enhancer
cg20989595	chr12	51993361	RNU6-574P	distal_enhancer
cg16544096	chr11	68943032
cg22982157	chr16	89534806	SPG7	GeneBody	N_Shelf
cg00118500	chr1	56919655
cg05548403	chr5	96661482	CAST	prox_enhancer	N_Shore
cg00770622	chr13	36446394
cg05028839	chr10	52561662	LOC124902426;LOC105378305	GeneBody;GeneBody
cg06680226	chr19	42364286	MEGF8	GeneBody
cg01767217	chr11	57868576	OR5BA1P	prox_enhancer
cg20919773	chr8	17924735	PCM1	promoter	S_Shore
cg01074229	chr6	26745253
cg21250941	chr3	24140155	THRB-AS2	distal_enhancer
cg18084505	chr10	62183523	RTKN2	distal_enhancer
cg10262316	chr3	72582445	MTCO3P47	prox_enhancer
cg19273826	chr20	38862610	PPP1R16B	GeneBody
cg05730537	chr19	49212259	SLC6A21P	distal_enhancer	S_Shore
cg14129122	chr5	88876910	MEF2C	prox_enhancer
cg24782904	chr8	102931629	RPL5P24	distal_enhancer
cg09168698	chr14	100951447	SNORD114-2	TSS1500
cg27114898	chr16	88469898	MIR5189	prox_enhancer	S_Shore;N_Shore;N_Shelf
cg05226504	chr2	63790590	HNRNPA1P66	distal_enhancer
cg13049785	chr22	46864873	TBC1D22A-AS1	distal_enhancer
cg01008463	chr6	44096879
cg18185672	chr2	235923991	TMSB10P1	other_regul_region
cg02613207	chr9	23672405	RP11-315I14.2	prox_enhancer
cg04272711	chr10	61062580
cg08853995	chr17	4242461	ANKFY1	GeneBody
cg10493585	chr13	104953652	RPL7P45	distal_enhancer
cg13983187	chr19	53767302			N_Shore
cg21183562	chr1	111967473	KCND3	distal_enhancer
cg04767060	chr1	204434478	PIK3C2B	GeneBody
cg25314528	chr9	84339941	SLC28A3	prox_enhancer
cg04982323	chr4	151687110	GATB	GeneBody
cg12057356	chr2	238974260	LINC01940	distal_enhancer
cg05482394	chr13	30308136	KATNAL1	prox_enhancer	S_Shore
cg21423178	chr10	17386520	ST8SIA6-AS1	TSS1500
cg08490869	chr10	113283489	RNU7-165P	other_regul_region
cg05227416	chr3	55013315	LRTM1	distal_enhancer
cg16279787	chr10	59382923	FAM13C	distal_enhancer
cg09169375	chr22	50226788	SELENOO-AS1	other_regul_region
cg22977618	chr5	67903536
cg09606337	chr5	43058677	ANXA2R-OT1	GeneBody
cg03099218	chr3	48439260	TMA7	TSS1500	N_Shore
cg24735941	chr3	7560702	GRM7	GeneBody
cg22720846	chr10	56359791	ZWINT	GeneBody	N_Shore
cg24123067	chr12	126691155	LINC02824	other_regul_region
cg05283486	chr5	73295796			N_Shelf
cg23325502	chr4	86371444	MAPK10	TSS1500
cg22782710	chr1	76073919	ST6GALNAC3	prox_enhancer
cg24800777	chr20	47758024	SULF2	distal_enhancer
cg14680311	chr10	12540479	CAMK1D	GeneBody
cg16007906	chrX	19775462	SH3KBP1	GeneBody
cg00778948	chr4	101282480	PPP3CA	GeneBody
cg12333608	chr19	39136823	LOC124904714	TSS1500
cg24657005	chr10	69732045	LINC02651	distal_enhancer
cg21984889	chr19	5330643	PTPRS	distal_enhancer
cg01406459	chr13	102868780	BIVM-ERCC5;ERCC5	GeneBody;GeneBody
cg10857004	chr12	11609231	ETV6	distal_enhancer
cg22464236	chr5	40464087
cg12748198	chr6	37183087	PIM1	distal_enhancer
cg07560817	chr6	109300346	RNY3P11	distal_enhancer
cg16374927	chr7	28442596	CREB5	GeneBody
cg23647003	chr18	62534730	ZCCHC2	GeneBody
cg03877251	chr1	143720387	RNVU1-23	prox_enhancer
cg19740274	chr10	101800600	OGA	GeneBody
cg11699476	chr8	66178674	CRH	promoter	S_Shore
cg18533292	chr1	169121839	ATP1B1	GeneBody
cg13231238	chr3	179397501	GNB4	GeneBody
cg11984169	chr7	156540945	LINC00244	other_regul_region
cg11586894	chr5	116492232	SEMA6A-AS1	distal_enhancer
cg17538573	chr11	76289255	LOC105369395	GeneBody
cg02508008	chr7	133082553	RNU6-92P	prox_enhancer	S_Shore
cg13859682	chr6	168240065
cg22905922	chr13	26037773
cg17880994	chr1	42190054	FOXJ3	prox_enhancer
cg04304300	chr2	120715441
cg13452848	chr17	28217112	LOC105371710	GeneBody
cg01558654	chr17	60248846	RPL32P32	distal_enhancer
cg13497181	chr8	106616786	OXR1	TSS1500
cg03137091	chr2	140353875	LRP1B	GeneBody
cg20315239	chr9	36641139	MELK	distal_enhancer
cg03929320	chr2	229165037	PID1	distal_enhancer
cg26721651	chr14	63102494	KCNH5	prox_enhancer
cg17627261	chr16	47074020
cg13077099	chr9	6429665	UHRF2	GeneBody
cg12817574	chr20	24629037	SYNDIG1	GeneBody
cg20709627	chr12	17591173	LOC124902888	GeneBody
cg03501663	chr5	62412469	IPO11	TSS1500	N_Shore
cg19881725	chr5	148646747	HTR4	GeneBody
cg17914770	chr1	54758077	PARS2	GeneBody
cg04959597	chr3	179453071	RPL29P34	prox_enhancer	S_Shore
cg00552814	chr14	76826096	LRRC74A	TSS1500
cg11818806	chr7	142284652
cg03449315	chr8	47499198	SPIDR	GeneBody
cg01160733	chr8	38248963	DDHD2	GeneBody
cg01646195	chr20	3846261	MAVS	prox_enhancer	N_Shore
cg18093273	chr2	64591992	AFTPH;LOC105374773	GeneBody;GeneBody
cg03813213	chr17	75456421	TMEM94;KIAA0195	promoter;promoter
cg12972668	chr12	109788564	TRPV4	GeneBody
cg06520831	chr2	210324545	LANCL1-AS1	promoter
cg00838379	chr13	98890462	DOCK9	GeneBody
cg03945013	chr18	3602088	DLGAP1-AS2	prox_enhancer
cg26251660	chr5	160171876	FABP6	distal_enhancer
cg21406584	chr9	100097838	ERP44	prox_enhancer	N_Shore
cg07559289	chr17	36888259	LHX1-DT	distal_enhancer
cg25872678	chr20	61533401	CDH4	distal_enhancer
cg23910141	chr12	71567626	LGR5;LOC105369833	GeneBody;GeneBody
cg03479348	chr4	31737892
cg04697629	chr1	221698313	DUSP10	distal_enhancer
cg06031343	chr3	195692159	MUC20-OT1	distal_enhancer
cg21520025	chr7	4106158	SDK1	GeneBody
cg07166064	chr6	166633822	RPS6KA2	distal_enhancer
cg23951683	chr12	6188571	CD9	distal_enhancer
cg02050512	chr7	38463804	RN7SL83P	distal_enhancer
cg03215213	chr3	136042462	PPP2R3A	GeneBody
cg10569661	chr17	43574015	ETV4	distal_enhancer
cg16550124	chr16	3263282	LINC00921	prox_enhancer	N_Shore
cg00959175	chr2	8821714	KIDINS220	GeneBody
cg10477704	chr13	21371229	RNA5SP25	prox_enhancer
cg17827843	chr12	87317285
cg22688501	chr16	23082535	USP31	distal_enhancer
cg23947936	chr19	3558080	MFSD12	TSS1500	Island
cg08099587	chr8	111364278	SERPINA15P	other_regul_region
cg02623762	chr3	10815726	SLC6A11	TSS1500	N_Shore
cg01473670	chr1	94069853	ABCA4	distal_enhancer
cg14215095	chr11	9208978	DENND5A	GeneBody
cg04478489	chr3	72414604	RYBP	GeneBody
cg26192586	chr4	66912052	RNU6-699P	distal_enhancer
cg16304909	chr16	58814628	RPL12P36	distal_enhancer
cg04323605	chr3	16048887
cg04037609	chr3	150303619	LINC01214	distal_enhancer
cg27636598	chr17	69413541	MAP2K6	TSS1500
cg03792212	chr21	39006315	LINC02940	prox_enhancer
cg26463969	chr17	73400090	SDK2	GeneBody
cg18620422	chr8	38733802	TACC1	distal_enhancer
cg22073539	chr3	57548565	DNAH12	GeneBody
cg26203582	chr7	38196940	STARD3NL	distal_enhancer
cg06057162	chr18	65531272
cg02062384	chr17	2905461	RAP1GAP2	GeneBody
cg21870738	chr1	117631514	VDAC2P3	distal_enhancer
cg20750932	chr4	159041883	SPMIP2	GeneBody
cg15874489	chr16	19991898	GPR139	promoter
cg06216649	chr1	210906069	IPO8P1	distal_enhancer
cg06954975	chr11	75509258	GDPD5	TSS1500
cg18036475	chr11	44256458
cg16769488	chr8	21971132	XPO7	distal_enhancer
cg13142084	chr4	150231316	RNU7-194P	distal_enhancer
cg16202678	chr3	58147024	FLNB-AS1	distal_enhancer
cg23177590	chr6	89820474	MDN1	prox_enhancer	S_Shore
cg08263553	chr2	226731323	IRS1	GeneBody
cg09441792	chr12	132370739
cg23482886	chr17	82234285	SLC16A3	prox_enhancer	S_Shelf;N_Shelf;N_Shelf
cg18709415	chr15	32964995	FMN1	GeneBody
cg24497582	chr2	167832947	B3GALT1-AS1	distal_enhancer
cg10397013	chr6	108294475	AFG1L	TSS1500	N_Shore
cg23784376	chr7	102844461	FAM185A;FBXL13	GeneBody;GeneBody
cg20779092	chr8	144731303	ZNF251	GeneBody	S_Shore
cg16299807	chrX	13688831	RAB9A	TSS1500	N_Shore
cg24673041	chr19	53364531	ZNF525	TSS1500	N_Shore
cg07506643	chr8	122699613	RP11-973F15.2	distal_enhancer
cg14278813	chrX	143284665
cg03290550	chr1	176375119	MORF4L1P7	other_regul_region
cg13103163	chr9	95627141
cg23708967	chr15	36330855	LOC105370767	GeneBody
cg11617306	chr11	94467859	MIR548L	TSS1500
cg26743587	chr10	113233320	RNU7-165P	promoter
cg10363045	chr6	160786558
cg11904871	chr17	12744210	MYOCD	GeneBody
cg24533101	chr16	57263888	PLLP	GeneBody
cg13020838	chr12	67698648
cg06207917	chr1	205255831	TMCC2	prox_enhancer
cg22768226	chr9	137089127	MAN1B1	GeneBody	S_Shore
cg02562915	chr2	63883435	UGP2	GeneBody
cg23581361	chr22	27992375	TTC28-AS1	promoter
cg15295927	chr4	27094770
cg13924158	chr8	123024988	DERL1	prox_enhancer
cg27209641	chr17	76998419	Metazoa_SRP	distal_enhancer
cg17036570	chr1	160951592	ITLN2	distal_enhancer
cg27117473	chr6	159038086	TAGAP	distal_enhancer
cg22865494	chr5	60366772	RNU6-806P	distal_enhancer
cg08928261	chr4	40239146	RHOH	exon1
cg04780805	chr19	42233019	GSK3A	GeneBody
cg21789112	chr19	51901108	ZNF649	GeneBody
cg03001119	chr8	61780285
cg14194332	chr14	94672619
cg13067996	chr1	196660284	CFH	GeneBody
cg03283133	chr6	38359371	BTBD9-AS1	distal_enhancer
cg19517136	chr11	63492233	PLAAT5;HRASLS5	prox_enhancer;prox_enhancer	S_Shore
cg12867876	chr19	40336114	Y_RNA	distal_enhancer
cg27364578	chr6	13281828	PHACTR1;TBC1D7-LOC100130357;LOC100130357	GeneBody;GeneBody;GeneBody
cg27479617	chr6	45728854	RUNX2-AS1	other_regul_region
cg06128090	chr7	73666367	VPS37D	prox_enhancer	N_Shore
cg15420714	chr15	78776630	ADAMTS7;ADAMTS7	TSS200;TSS1500
cg17004737	chr6	166419487	RPS6KA2;LOC124901460	GeneBody;GeneBody
cg06642185	chr17	41383296	KRT34	TSS1500
cg24087723	chr8	124262280	RNU6-756P	prox_enhancer
cg02860545	chr6	143027247	LINC01277	other_regul_region
cg21221293	chr3	66073932	MAGI1	distal_enhancer
cg05411800	chr4	89994344
cg05722173	chr11	65569231	ZNRD2;ZNRD2-DT	TSS1500;exon1	N_Shore;N_Shelf
cg13043260	chr1	202591243	SYT2-AS1	distal_enhancer
cg19125660	chr19	43191663
cg10916626	chr9	88304170	RPSAP49	distal_enhancer
cg02418475	chr3	194632479	TMEM44-AS2	prox_enhancer	S_Shore;N_Shore
cg12856405	chr4	20699280	PACRGL	TSS1500	N_Shore
cg24964915	chr3	196949357	NCBP2AS2	distal_enhancer
cg02542949	chr1	95396744	RP11-14O19.2	distal_enhancer
cg02096699	chr15	50163362	ATP8B4	GeneBody
cg07900379	chr20	10133542	SNAP25-AS1	GeneBody
cg08948128	chr18	805192	YES1	GeneBody
cg25373325	chr11	109739423	LINC02715	other_regul_region
cg13750929	chr6	157644604	MIR3692	distal_enhancer
cg11955717	chr10	128960212
cg25212737	chr8	48303255	RNU6-295P	distal_enhancer
cg03289417	chr20	17985592	MGME1	GeneBody
cg25075444	chr14	81170425	LOC101928462;LOC101928462	TSS200;TSS1500
cg05954142	chr3	187447425	LINC02041	GeneBody
cg16910314	chr16	3641155	DNASE1	prox_enhancer
cg12242088	chr8	143411584	MAFA-AS1	GeneBody	S_Shelf
cg02795190	chr5	56111062	ANKRD55	GeneBody
cg05752402	chr16	3593628	SLX4	GeneBody
cg12201115	chr1	245402139	KIF26B	GeneBody
cg26413448	chr16	66853945	LOC124903699;CA7	GeneBody;GeneBody
cg20863451	chr5	140664477	WDR55	prox_enhancer	N_Shore
cg12032916	chr20	23010556	LOC101929707	GeneBody
cg16603087	chr16	3952833	LINC02861	distal_enhancer
cg08021679	chr1	200162642	NR5A2	GeneBody
cg15927031	chr19	8615914	ADAMTS10	distal_enhancer
cg22873115	chr1	204207655	GOLT1A	GeneBody
cg04857246	chr1	36860008	GRIK3	GeneBody
cg18532972	chr8	20086901	LOC105379311	GeneBody
cg00122951	chr9	35731606	TLN1	prox_enhancer	N_Shore
cg26998267	chr12	53499825	TARBP2;MAP3K12	TSS1500;TSS1500	Island;N_Shore
cg05352606	chr2	200843341
cg10238342	chr1	151729561	RIIAD1	GeneBody
cg10931940	chr15	75335755	COMMD4	prox_enhancer	N_Shore
cg13704504	chr11	2381788	CD81	prox_enhancer	S_Shelf;N_Shelf
cg21181793	chr7	130379662	CPA1	prox_enhancer	N_Shelf
cg02447018	chr2	12031691	LOC124906141	TSS1500
cg07937630	chr3	129226535
cg15645150	chr10	118692902	CACUL1	GeneBody
cg25208658	chr2	205647037
cg11823893	chr1	13908161	KAZN	distal_enhancer
cg25946984	chr19	34942643	ZNF30	GeneBody
cg11303369	chr12	115471099	LOC105370003	GeneBody
cg01529864	chr9	126114431
cg04278570	chr15	77122968	TSPAN3	distal_enhancer
cg06608224	chr17	28646475	KIAA0100;BLTP2	prox_enhancer;prox_enhancer	S_Shore
cg18800910	chr11	72719370	ARAP1	distal_enhancer
cg25958499	chr11	11020999	LINC02752	distal_enhancer
cg20792008	chr9	137568807	DPH7	GeneBody
cg16405231	chr5	121189481
cg05916456	chr10	64039162	LOC124902439	GeneBody
cg25856368	chr12	124916464	MIR5188	prox_enhancer	S_Shore
cg20521795	chr15	39013510	LOC105370777	GeneBody
cg22292299	chr2	135999067	DARS1-AS1	GeneBody
cg00413278	chr1	11379670
cg10857349	chr22	27759489	MN1	distal_enhancer
cg25980638	chr9	6996674	KDM4C	distal_enhancer
cg08288083	chr5	83471223	VCAN	prox_enhancer	N_Shore;N_Shelf
cg08366619	chr14	64476674	AKAP5	other_regul_region
cg13058534	chr18	11323416
cg05668916	chr19	8152048	FBN3	distal_enhancer	S_Shelf
cg23439596	chr14	104606608			S_Shore
cg24289237	chr13	59666734	RNU7-88P	distal_enhancer
cg21236992	chr9	129251029	IER5L-AS1	other_regul_region
cg14442044	chr20	35462747	CEP250	GeneBody
cg10991778	chr10	123703509	LOC105378532	GeneBody
cg00161142	chr6	75282839	TMEM30A	prox_enhancer	N_Shore
cg17326906	chr12	15856220	EPS8	distal_enhancer
cg07861745	chr5	173626144	BOD1	distal_enhancer
cg08494650	chr2	205364332	PARD3B	GeneBody
cg11189064	chr20	53958381	BCAS1	GeneBody
cg26734144	chr2	11899995	MIR4262	distal_enhancer
cg22178329	chr7	46682213
cg04992751	chr17	77564918	LOC124904103	exon1
cg04442290	chr12	113815769
cg13492478	chr2	160784404
cg18906435	chr14	58292954	PSMA3-AS1	GeneBody
cg12805314	chr11	64447875	LINC02724	TSS1500	N_Shore
cg21828461	chr2	127508670	IWS1	GeneBody
cg12772987	chr19	4841285	PLIN3	GeneBody
cg18768063	chr13	47126493	GNG5P5	distal_enhancer
cg03624735	chr7	116455086	LOC107986838	GeneBody
cg02592999	chr8	92878038
cg09428934	chr14	71001897	PCNX1	GeneBody
cg22754703	chr3	11015724	SLC6A1;SLC6A1-AS1	GeneBody;GeneBody	N_Shore
cg13431457	chr1	89940934
cg10028440	chr15	101166203
cg10518627	chr17	72521143	LINC00511	distal_enhancer
cg23716448	chr9	15936666	CCDC171	GeneBody
cg25605280	chr7	127350061	ZNF800	GeneBody	S_Shore
cg24503639	chr2	172308709	LOC107985960	GeneBody
cg26102742	chr11	95363409
cg02067882	chr2	220619784	AC067956.1	distal_enhancer
cg13755060	chr3	170221903	PRKCI	TSS1500	N_Shore
cg12348640	chr9	98334844	GABBR2	GeneBody
cg15674710	chr8	74194321	RP11-6I2.4	distal_enhancer
cg14308502	chr3	119497297	TIMMDC1	TSS1500	N_Shore
cg01632764	chr17	620602	VPS53	GeneBody
cg00561022	chr10	74058730	VCL	GeneBody
cg10340409	chr19	9834182	PIN1-DT	prox_enhancer	N_Shore
cg08493147	chr5	34526513	RAI14-DT	distal_enhancer
cg00955362	chr13	106121846
cg17274182	chr12	9760949	CD69	promoter
cg06904086	chr2	33457988	RASGRP3	distal_enhancer
cg27400863	chr6	130854073	SMLR1	distal_enhancer
cg17561096	chr15	85316753	ADAMTS7P4	distal_enhancer
cg22672305	chr9	109442312	PTPN3	GeneBody
cg01131126	chr5	115174440	TRIM36	distal_enhancer	S_Shelf
cg25079747	chr18	23159666	CABLES1	distal_enhancer
cg10343825	chr4	183334349	CLDN24	distal_enhancer
cg27335046	chr20	38219400	KIAA1755	GeneBody
cg27294249	chr5	125492166	LINC02240	TSS1500
cg19089810	chr16	84549407	TLDC1;MEAK7	distal_enhancer;distal_enhancer
cg24687084	chr5	6480147	UBE2QL1	GeneBody
cg02552679	chr9	94768009	C9orf3;AOPEP	distal_enhancer;distal_enhancer
cg00589083	chr1	36361582	STK40	GeneBody
cg21998957	chr2	70009894	ASPRV1;PCBP1-AS1	GeneBody;GeneBody
cg18935083	chr1	152311042	CCDST;FLG	GeneBody;GeneBody
cg14026433	chr17	11131758
cg17246726	chr16	87361746	FBXO31	GeneBody
cg05522343	chr1	156796032	NTRK1	distal_enhancer
cg20906197	chr2	119237638	STEAP3	distal_enhancer
cg20166862	chrX	41015356
cg03497802	chr11	8193477	RIC3-DT	other_regul_region
cg00357904	chr12	12336232	MANSC1	distal_enhancer
cg05487212	chr3	128152585	EEFSEC	TSS1500	N_Shore
cg02784989	chr14	71206979
cg09243552	chr4	147718216	ARHGAP10	distal_enhancer
cg26008273	chr3	56831734	ARHGEF3	distal_enhancer
cg03897054	chr12	3628857	CRACR2A	GeneBody
cg09227879	chr16	71520641	CHST4	distal_enhancer
cg11977753	chr11	71484197	NADSYN1	other_regul_region
cg24974047	chr4	109026858	RCC2P8	distal_enhancer
cg02780769	chr15	52079653	LOC124903494	TSS1500
cg21307456	chr12	130976525	ADGRD1	GeneBody
cg10961665	chr7	44825733	H2AZ2;H2AFV	distal_enhancer;distal_enhancer
cg02656939	chr12	124025145	ZNF664-RFLNA	GeneBody
cg21964557	chr16	89320674	LOC100287036	exon1
cg10244390	chr16	525700	LINC00235	prox_enhancer	N_Shore
cg04973952	chr22	36347199	MYH9	GeneBody
cg24040028	chr9	107428658	LINC01509	GeneBody
cg15714546	chr4	147110813
cg21410231	chr16	56610147			S_Shore
cg19705285	chr20	49769172	RNU6-919P	distal_enhancer
cg23356351	chr7	35353728	LOC401324	GeneBody
cg08359431	chr11	35367766	SLC1A2	GeneBody
cg19194920	chr11	73073622	FCHSD2	exon1
cg23416895	chr7	945869	ADAP1	promoter	N_Shore
cg26559385	chr10	72738813	MCU	GeneBody
cg13736090	chr15	99976155	LOC105371022;LOC105371022	TSS200;TSS1500
cg08833772	chr8	35029842
cg13555417	chr14	73028398	ZFYVE1	other_regul_region	S_Shore
cg27260787	chr4	2010941	LOC124900839	GeneBody	S_Shore
cg12295308	chr14	100503229	RN7SKP92	other_regul_region
cg09726342	chr3	149618342	WWTR1-IT1	distal_enhancer
cg22984938	chr20	45328320	SDC4	GeneBody
cg23368521	chr14	23414983	MHRT	TSS1500
cg14717646	chr1	54381764	SSBP3	distal_enhancer
cg05141017	chr5	149140979	ABLIM3;LOC124901102	TSS1500;TSS1500	N_Shore
cg05355063	chr18	46320451	ARK2C;RNF165	distal_enhancer;distal_enhancer
cg12007911	chr6	143513314	FUCA2	prox_enhancer	S_Shore
cg19834997	chr6	41895869	USP49	prox_enhancer	S_Shore
cg10305974	chr6	139978154	LINC02941	GeneBody
cg01006822	chr17	80186052	CARD14	distal_enhancer
cg10667720	chr20	62273124	OSBPL2	distal_enhancer
cg12337150	chr13	108834223	MYO16	distal_enhancer
cg08979555	chr2	31241160	EHD3	distal_enhancer
cg23666951	chr5	32098974	LOC105374711	exon1
cg11337433	chr1	7448674	CAMTA1	GeneBody
cg12814059	chr17	17370111	RPL13P12	distal_enhancer
cg08260293	chr20	11376258	RPS11P1	distal_enhancer
cg19940150	chr10	65312774
cg27260834	chr10	117187755
cg25690723	chr5	133893068	WSPAR	other_regul_region
cg24436169	chr17	70129553	LOC124904052	TSS1500
cg22005346	chr7	51302973	COBL	distal_enhancer
cg11599780	chr7	116217155	TES	GeneBody
cg13372934	chr16	79104587	WWOX	GeneBody
cg00549465	chr18	11750149	GNAL	TSS1500	N_Shore
cg17588371	chr5	93587093	NR2F1	prox_enhancer	S_Shore;N_Shore
cg17129920	chr21	34020400	LINC00649	distal_enhancer
cg12583477	chr9	86631215
cg10727676	chr7	18362197	HDAC9	GeneBody
cg12248398	chr12	121568605	KDM2B	distal_enhancer
cg10426588	chr2	178829692	CCDC141	GeneBody
cg12466983	chr1	203141069	ADORA1	GeneBody
cg11907977	chr20	17860114
cg03134675	chr20	24609469	SYNDIG1	GeneBody
cg25188593	chr14	24398380	NYNRIN	prox_enhancer	N_Shore
cg24009731	chr20	20003251	NAA20	distal_enhancer
cg08490610	chr6	70284171	COL9A1	TSS1500	S_Shore
cg16201649	chr2	231568974	RPL21P35	distal_enhancer
cg04041158	chr17	68772390
cg05340005	chr9	97672103	NCBP1;XPA	GeneBody;GeneBody
cg20667152	chr4	40405050
cg20621600	chr15	74580865	ARID3B	GeneBody
cg10235151	chr1	153964680	SLC39A1	TSS1500	S_Shore;N_Shelf
cg12668072	chr10	79336504	PPIF	distal_enhancer
cg06479524	chr10	37263722	ANKRD30A	GeneBody
cg12834462	chr9	112349015	RPL32P22	distal_enhancer
cg14346378	chr10	989822	LARP4B	TSS1500	S_Shore
cg21200293	chr3	178325773	LOC105374235	GeneBody
cg03129600	chr2	51028940	NRXN1	prox_enhancer	S_Shore
cg27581658	chr1	15259208	FHAD1	distal_enhancer
cg25461998	chr22	41883567	SREBF2	GeneBody
cg03529712	chr20	17902401
cg08817827	chr12	66015156	MIR6074	distal_enhancer
cg03608200	chr17	42280860	STAT5B	GeneBody	S_Shelf
cg14848482	chr1	33537619	CSMD2	GeneBody
cg07481545	chr6	34163661	GRM4	promoter
cg02982922	chr1	156196000	SLC25A44	prox_enhancer	S_Shore
cg27399558	chr22	19941093	COMT	prox_enhancer	N_Shore
cg00228915	chr13	102819568	BIVM;BIVM-ERCC5	GeneBody;GeneBody
cg27075550	chr15	90981464	PRC1;PRC1-AS1	GeneBody;GeneBody
cg00964035	chr6	72739344	KCNQ5	GeneBody
cg02741560	chr4	78592862	Y_RNA	distal_enhancer
cg16739044	chr14	102317352	ZNF839	promoter	N_Shelf;S_Shelf
cg25273885	chr17	59871072	NDUFB8P2	distal_enhancer
cg16440563	chr22	46384634	CELSR1	GeneBody	S_Shelf
cg09459185	chr6	84227961	KIAA1009;CEP162	prox_enhancer;prox_enhancer	Island
cg17905285	chr2	115194765	DPP10	promoter
cg10689740	chr8	122948157	ZHX2	GeneBody
cg21045011	chr1	59813880	HOOK1	TSS1500	N_Shore
cg02777812	chr10	712486
cg10505473	chr10	77456503	COX6CP15	distal_enhancer
cg23440456	chr10	3141386	PITRM1-AS1	TSS1500	S_Shelf
cg03823538	chr9	18477549	ADAMTSL1	GeneBody
cg17701307	chr3	95387865	RPS18P6	distal_enhancer
cg08621209	chr1	63063509
cg08703611	chr2	208370547	ARPC1BP1	distal_enhancer
cg13853365	chr8	9945296	MIR124-1HG;LINC00599	distal_enhancer;distal_enhancer
cg16030761	chr14	101519029	DIO3OS	distal_enhancer
cg27294820	chr17	59465884	LINC01476	distal_enhancer
cg13020999	chr2	18720765	LOC105373456	GeneBody
cg25067343	chr7	25327521	LOC105375195	TSS1500
cg13044077	chr11	75669282	MAP6	TSS1500	S_Shore
cg27095304	chrX	120550128	CUL4B	distal_enhancer
cg10845331	chr9	123488835	DENND1A	GeneBody
cg17679456	chr7	101117129	SERPINE1	distal_enhancer
cg10896765	chr4	139890479	MAML3	GeneBody
cg13547913	chr4	48829663	OCIAD1	TSS1500	N_Shore
cg26908669	chr15	67944789
cg02093418	chr9	123470574	MIR7150	distal_enhancer
cg11637892	chr16	3509696	CLUAP1	promoter
cg10926796	chr3	47513364	ELP6	promoter	Island
cg24085337	chr7	74082943	LIMK1	promoter	N_Shore
cg08616353	chr2	64993802	SLC1A4	GeneBody	S_Shelf
cg00080417	chr1	167456931	CD247;LOC101928512	GeneBody;GeneBody	S_Shore
cg19254387	chr7	80313453	LOC107986744	TSS1500
cg01648457	chr1	1393454	CCNL2	TSS1500
cg11686251	chr9	131598499	PRRT1B	distal_enhancer
cg12321188	chr5	109959841	PGAM5P1	other_regul_region
cg04040483	chr17	80991447	CHMP6	prox_enhancer	N_Shore
cg23080750	chr14	76769452	VASH1	exon1
cg15549994	chr20	61763993	CDH4	GeneBody
cg22474171	chr10	72215736	ASCC1	prox_enhancer	N_Shore
cg25795097	chr20	34853819	GGT7	GeneBody
cg01777372	chr5	120605571	PRR16	distal_enhancer
cg04335144	chr11	16911236	PLEKHA7	distal_enhancer
cg09670051	chr8	141692299
cg08721599	chr11	36818451	LOC107984326	GeneBody
cg15666147	chr3	101939697	RDUR	prox_enhancer
cg16915568	chr8	66154370	CRH	distal_enhancer
cg21930353	chr22	41799964	CCDC134	prox_enhancer	Island
cg27434185	chr17	28009226
cg27009285	chr5	67267404	TILRLS	prox_enhancer
cg19246225	chr18	59458928	CCBE1	GeneBody
cg25829254	chr8	106833219	ABRA	distal_enhancer
cg25605579	chr18	48264154	ZBTB7C-AS2	distal_enhancer
cg25960366	chr9	69149576	TJP2	distal_enhancer
cg01488190	chr17	17385630	RPL13P12	prox_enhancer	S_Shore
cg26105843	chr7	56659016	LOC102723684;LOC102723684	TSS200;TSS1500
cg15599423	chr20	4887346	SLC23A2	GeneBody
cg03413232	chr4	180616012	NDUFB5P1	other_regul_region
cg23151714	chr15	38651033	LINC02694	distal_enhancer
cg13284938	chr17	17977419	DRC3	GeneBody
cg06569739	chr1	94599418	RP11-86H7.6	distal_enhancer
cg22010712	chr12	56995660	LOC124902945	TSS1500
cg24107886	chr2	151262872	RBM43	prox_enhancer	S_Shore
cg02284764	chr9	109110640	TMEM245	distal_enhancer
cg00765634	chr17	30026862	RNY4P13	other_regul_region
cg24539501	chr17	10839292	PIRT	TSS1500
cg05930278	chr3	15320892	SH3BP5	GeneBody
cg00190611	chr17	36626055	MRM1	GeneBody
cg14143184	chr1	11990428	MFN2	distal_enhancer
cg24709209	chr19	49997459	VRK3	GeneBody
cg15831148	chr22	43543136	EFCAB6	GeneBody
cg00433177	chr10	3676858	LOC105376360	GeneBody
cg12660341	chr4	3384502	RGS12	distal_enhancer
cg14466765	chr14	76645138	RPSAP3	distal_enhancer
cg16950129	chr12	131534209
cg17847095	chr4	106809246	ACTR6P1	other_regul_region
cg18609149	chr2	230124467	LOC107985995	GeneBody
cg14185504	chr6	109772925	FIG4	distal_enhancer
cg25141473	chr9	106592218	LOC107987108	GeneBody
cg08274847	chr4	75814796
cg15646246	chr8	95209791	CFAP418-AS1	distal_enhancer
cg04390022	chr10	49138084	FAM170B-AS1	GeneBody
cg03466640	chr9	14967893
cg06810319	chr1	22631519	MIR6127	other_regul_region
cg18652204	chr14	34873258	BAZ1A-AS1	prox_enhancer	N_Shore
cg12621630	chr6	43393588	LOC105375065	GeneBody
cg18601441	chr21	37551162	KCNJ6-AS1	GeneBody
cg22933229	chr11	61302690	VWCE	other_regul_region
cg09243603	chr15	75125526
cg18935509	chr1	178520874	TEX35	other_regul_region
cg21169028	chr20	39886181	HSPE1P1	distal_enhancer
cg14050624	chr22	49738408
cg00911520	chr10	122780504	DMBT1L1;DMBT1P1	distal_enhancer;distal_enhancer
cg23432622	chr16	2712898	PRSS27	distal_enhancer	N_Shelf
cg13658800	chr4	11719981	LOC107986178	GeneBody
cg04797264	chr15	59437571	FAM81A	TSS1500	N_Shore
cg11375836	chr3	43855037	LOC107986081	GeneBody
cg05892920	chr1	198176309	NEK7	distal_enhancer
cg06149279	chr19	11560558	ELOF1	prox_enhancer	S_Shore
cg08549604	chr2	45669462	PRKCE-AS1	distal_enhancer
cg26515799	chr22	41687882	SNU13;NHP2L1	prox_enhancer;prox_enhancer	N_Shore
cg12443799	chr21	44049176	TRAPPC10	GeneBody
cg22228131	chr1	93716710	BCAR3	GeneBody
cg13183625	chr10	71041401	LINC02622	distal_enhancer
cg15251263	chr2	160494841	RBMS1	TSS1500	S_Shore
cg15881372	chr8	115643960	TRPS1	GeneBody
cg20109624	chr16	81220660	PKD1L2	TSS1500
cg19096942	chr4	182824971
cg08670647	chr2	143600745	LOC101928361	exon1
cg21251258	chr17	35984389	CCL14;CCL15-CCL14	GeneBody;GeneBody
cg17430630	chr12	108214588	WSCD2	distal_enhancer
cg05791850	chr12	98371525	RNU4-41P	distal_enhancer
cg01986070	chr6	88890969	RNGTT	distal_enhancer
cg22863428	chr5	27707304
cg26728617	chr2	73034354	SFXN5	GeneBody
cg10232560	chr18	2529073
cg12289996	chr9	37650192	FRMPD1	TSS1500	N_Shore
cg04593668	chr5	134131300	TCF7	distal_enhancer
cg14463235	chr12	29519554	LOC105369714;LOC105369714	TSS200;TSS1500
cg20244953	chr22	35686690
cg04953972	chr9	94029889	PTPDC1	TSS1500	N_Shore
cg22962986	chr12	31005296	TSPAN11;TSPAN11-AS1	GeneBody;GeneBody
cg05442926	chr20	35120342	EDEM2;MMP24-AS1-EDEM2	GeneBody;GeneBody
cg23624589	chr6	105893572	LOC105377923	TSS1500
cg19377056	chr8	144606536	ARHGAP39	GeneBody	S_Shelf;S_Shore
cg19492409	chr22	20007529	ARVCF	GeneBody
cg02980664	chr11	69477906	LINC02747	distal_enhancer
cg11075883	chr7	146961349	CNTNAP2	GeneBody
cg04308539	chr2	176268342	MTX2	TSS1500	N_Shore
cg20211756	chr4	54124392	LOC124900899	TSS1500
cg16450710	chr3	150504699	SERP1	distal_enhancer
cg18041278	chr1	8847998
cg02033661	chr9	91889467	ROR2	GeneBody
cg17109159	chr7	25126279	CYCS	TSS1500	S_Shore
cg02426232	chr2	10535868	LOC105373426	GeneBody
cg09481586	chr2	86362992
cg06786255	chr4	177392304
cg05570786	chr5	36600551	SLC1A3	distal_enhancer
cg17835294	chr14	68580887	RAD51B	GeneBody
cg11552951	chr16	69798786	SNORA62	distal_enhancer
cg27375542	chr2	106162155	UXS1	GeneBody
cg04946003	chr18	56697221	WDR7	distal_enhancer
cg17863400	chr5	81092823	RASGRF2	GeneBody
cg21368651	chr5	178477713	COL23A1	GeneBody
cg09653652	chr4	182290123	TENM3	other_regul_region
cg22405605	chr5	39698955
cg23649386	chr5	10645909	ANKRD33B	GeneBody	N_Shelf
cg16595042	chr7	155658824	RBM33	distal_enhancer
cg01692075	chr19	55652694	U2AF2	prox_enhancer	Island
cg14676217	chr19	33883999
cg15836785	chr16	4140838
cg04233211	chrX	35919277	CFAP47	TSS1500
cg24951996	chr1	16093638	FAM131C	distal_enhancer
cg26131463	chr13	30253123	RNU6-64P	distal_enhancer
cg05438498	chr13	44310976	LINC02938	distal_enhancer
cg19253659	chr22	45284548	UPK3A	TSS1500	N_Shore
cg09890483	chr3	156383011	KCNAB1	GeneBody
cg26481779	chr9	125463124	MAPKAP1	GeneBody
cg23943293	chr10	3165428	PITRM1	distal_enhancer
cg14648956	chr1	81306142	LPHN2;ADGRL2	promoter;promoter
cg22751289	chr3	155289911
cg02651423	chr8	21837906	GFRA2	distal_enhancer
cg25530397	chr20	4869916	SLC23A2	GeneBody
cg27357640	chr4	40908206	APBB2	distal_enhancer
cg03172945	chr18	57729232	RNU6-742P	distal_enhancer
cg24927545	chr11	17519320	USH1C	distal_enhancer
cg17980838	chr6	149464097	ZC3H12D	distal_enhancer
cg27288098	chr22	33054491	SYN3	distal_enhancer	N_Shelf
cg26170258	chr9	137480790	PNPLA7	GeneBody	N_Shore
cg13347170	chr8	19348153	SH2D4A	GeneBody
cg19613911	chr20	56708019
cg17543324	chr12	124545686	NCOR2	GeneBody	S_Shore
cg04443978	chr17	59685113	PTRH2	distal_enhancer
cg23888780	chr12	10215268	GABARAPL1-AS1	TSS1500	S_Shore
cg09098150	chr11	61448708	RN7SL23P	distal_enhancer
cg08490466	chr10	128530346
cg03859194	chr1	60925514	NFIA-AS2	distal_enhancer
cg26962099	chr10	96704312	PIK3AP1	GeneBody
cg19534754	chr10	52562030	LOC124902426;LOC105378305	GeneBody;GeneBody
cg22485948	chr5	129542170	ADAMTS19	GeneBody
cg17974633	chr2	47083794
cg09194711	chr17	45190894
cg14080511	chr1	209655758
cg02039104	chr19	49215126
cg08071970	chr19	33864611
cg17740540	chr6	87820588	Y_RNA	distal_enhancer
cg10227852	chr12	2856147	ITFG2;TEX52	GeneBody;GeneBody
cg07333129	chr16	4897713	PPL;LOC124903637	GeneBody;GeneBody
cg27116944	chr8	52496356	ALKAL1	promoter
cg18544453	chr15	89805048	ANPEP	distal_enhancer
cg23169596	chr4	6041984	JAKMIP1	GeneBody
cg24153661	chr11	70785089	SHANK2	GeneBody
cg16073611	chr10	21811452	RN7SKP219	distal_enhancer
cg17494766	chr11	27304868	CCDC34	promoter
cg05305521	chr8	125592210	LINC02964	GeneBody
cg18378755	chr6	109466443	MICAL1	prox_enhancer
cg02187860	chr9	126276502	LOC101929116	TSS1500
cg02979599	chr5	38052185	CTD-2207A17.1	other_regul_region
cg09713002	chr1	215665385	SNORD116	distal_enhancer
cg01338228	chr6	136700346	RNA5SP219	distal_enhancer
cg27264408	chr4	69690251	UGT2A1	distal_enhancer
cg27282420	chr14	95545738
cg14447331	chr14	74208732
cg18069384	chr9	98776058	ANKS6	other_regul_region
cg20134484	chr2	150166873	LOC105373682	TSS1500
cg15259439	chr8	125181389	NSMCE2	GeneBody
cg12491511	chr2	3738660	DCDC2C	GeneBody
cg07424536	chr15	71120181	THSD4	GeneBody
cg25527396	chr14	53620060	LOC105370504	GeneBody
cg18272613	chr12	124239583	ZNF664-RFLNA	GeneBody
cg14244164	chr7	148462991
cg18503689	chr13	24050371	SPATA13	distal_enhancer
cg17874329	chr4	39337847	RFC1	GeneBody
cg09333063	chr3	13682587	LINC00620	distal_enhancer
cg24437561	chr4	17559916
cg25226950	chr17	15310368	TEKT3;LOC124903932	GeneBody;GeneBody
cg06696891	chr1	208086238	PLXNA2	GeneBody
cg06175824	chr10	71845993	RNU7-38P	prox_enhancer
cg19774402	chr2	71129310	MCEE	prox_enhancer	N_Shore
cg20426381	chr17	78819135	USP36	distal_enhancer
cg12246223	chr11	20671478	NELL1	GeneBody	S_Shore
cg13069030	chr19	41195989	CYP2S1	GeneBody	S_Shelf
cg17555949	chr10	130169880	GLRX3	distal_enhancer
cg17398202	chr9	94673350	FBP1	distal_enhancer
cg04835334	chr22	38259456	TMEM184B	distal_enhancer
cg12637370	chr8	61636066	RN7SKP97	distal_enhancer
cg03577457	chr16	81668050	CMIP	GeneBody
cg13649048	chr18	49838771	MYO5B;SNHG22	GeneBody;GeneBody
cg20226170	chr18	23378824	TMEM241	distal_enhancer
cg17441295	chr8	144186818	MROH1	GeneBody	S_Shore
cg11321186	chr17	82235610	SLC16A3	promoter	S_Shelf;N_Shore;N_Shore
cg11737412	chr1	197916458	LHX9	prox_enhancer	S_Shelf;S_Shore;N_Shore
cg07049639	chr2	16425317	LOC107985855	GeneBody
cg22320456	chr12	121965341	CFAP251;WDR66	distal_enhancer;distal_enhancer
cg13778166	chr1	212485138	LINC02771	distal_enhancer
cg27307087	chr6	77464569	HTR1B	prox_enhancer	S_Shore
cg21571784	chr1	159713839	CRP	GeneBody
cg04575802	chr7	16917477
cg07970096	chr3	9817640	TTLL3	other_regul_region
cg18153418	chr2	234705412	LINC01173	distal_enhancer
cg20081151	chr14	23363368	EFS	GeneBody	N_Shore
cg04761980	chr22	28018204	TTC28	GeneBody
cg00572910	chr15	38004615	LINC02345	distal_enhancer
cg18878431	chr13	74290220	RNY1P5	prox_enhancer
cg18655984	chr3	113897184	GRAMD1C	prox_enhancer
cg19532814	chr12	32379992	BICD1	GeneBody
cg17707532	chr5	115380301	CTNNA1P1	distal_enhancer
cg02769391	chr10	61178972
cg01547493	chr10	60945475	RHOBTB1	TSS1500	S_Shore
cg07237196	chr2	159027896	RNU6-580P	other_regul_region
cg02305690	chr11	29321226
cg02417875	chr12	110136389	IFT81	GeneBody
cg03327702	chr12	6577734	CHD4	GeneBody
cg25235340	chr10	126735180
cg03791177	chr14	75442928	JDP2	distal_enhancer
cg10490315	chr11	2952738	SNORA54	other_regul_region
cg25621420	chr11	62922182	CHRM1	prox_enhancer	N_Shore;N_Shelf
cg21298070	chr22	41381106	TEF	prox_enhancer	N_Shore
cg06223264	chr8	127626042
cg16543215	chr11	69615511
cg24299260	chr12	63878631	SRGAP1	GeneBody
cg11506052	chr11	63001560	SLC22A8	distal_enhancer
cg07614096	chr2	240867198
cg10665181	chr6	33777718	LEMD2	distal_enhancer
cg09017904	chr11	57181545	LRRC55	TSS1500
cg19287491	chr1	145926425	LIX1L-AS1	TSS1500	N_Shore
cg01571981	chr2	27629522	GPN1	prox_enhancer
cg09787063	chr11	31509953	ELP4	prox_enhancer	Island
cg10076224	chr20	38723198	SLC32A1	prox_enhancer	N_Shore
cg05793208	chr3	196498685	RNF168	distal_enhancer
cg10387648	chr3	188665034	MIR28	other_regul_region
cg23440556	chr19	44984545	CLPTM1	GeneBody
cg25018111	chr4	46931880	GABRA4	GeneBody
cg18233599	chr14	100075774	EVL	GeneBody
cg01827803	chr6	131024740	EPB41L2	GeneBody
cg05990735	chr15	40267842	BUB1B-PAK6;PAK6	GeneBody;GeneBody
cg05583332	chr18	13276927	LDLRAD4;LDLRAD4	TSS1500;exon1
cg07886365	chr14	21036931	RNASE13	distal_enhancer
cg23607365	chr16	57659188	ADGRG1	GeneBody
cg18566957	chr8	48504143	LINC02947	distal_enhancer
cg22587323	chr8	97844714	TMEM69P1	distal_enhancer
cg23997720	chr6	156500856	LOC105378073	GeneBody
cg06777273	chr2	25697218
cg22902669	chr17	28865327
cg01042854	chr13	94179268	GPC6;GPC6-AS1	GeneBody;GeneBody
cg03347969	chr6	82893972	LAP3P1	distal_enhancer
cg01137657	chr17	28843909	FAM222B	TSS1500	S_Shore
cg01157612	chr10	103844447	SH3PXD2A	distal_enhancer
cg23005084	chr10	24673599	ARHGAP21	GeneBody
cg05084776	chr10	95355739	PDLIM1	distal_enhancer
cg25833836	chr2	238412227	RNU6-234P	other_regul_region
cg01477351	chr1	156580363	TTC24	TSS1500
cg09172349	chr10	47324088	GDF2	GeneBody	N_Shore
cg01574637	chr9	34616508	DCTN3	GeneBody	S_Shelf;N_Shelf
cg08569297	chr3	47742977	SMARCC1	GeneBody
cg01857587	chr20	22382736
cg10051775	chr9	17116978	RPL31P42	distal_enhancer
cg27419176	chr1	10033193	UBE4B	exon1	Island
cg23812853	chr2	99602747	REV1	distal_enhancer
cg25366135	chr20	49599815	LOC105372651	GeneBody
cg00982543	chr3	13687323	LINC00620	distal_enhancer
cg08838933	chr6	38437158	BTBD9-AS1	distal_enhancer
cg14838702	chr3	31394783
cg06884854	chr16	78275451	WWOX	GeneBody
cg24260500	chr12	45939939	SCAF11	distal_enhancer
cg24994781	chr20	43843530	RNU6-639P	distal_enhancer
cg02755130	chr4	183265410	WWC2	GeneBody
cg05973929	chrX	136582680	RNU6-320P	prox_enhancer
cg15682910	chr21	42927047	ERVH48-1	prox_enhancer
cg08865140	chr10	69747551	RPL5P26	distal_enhancer
cg17006029	chr15	22230629	MIR1268A	distal_enhancer
cg17238848	chr13	27177024	USP12-AS2	distal_enhancer
cg13550882	chr17	67262518	RNA5SP447	distal_enhancer
cg15966070	chr1	7442353	CAMTA1-AS1	TSS1500
cg05265834	chr3	98696483	ST3GAL6	distal_enhancer
cg03369790	chr6	170207423	RPL12P23	other_regul_region
cg20653999	chr19	12834682	RTBDN	promoter	S_Shore;S_Shore;N_Shelf
cg26678519	chr14	95588609	LOC105370643	exon1
cg08570492	chr3	48557840	PFKFB4	prox_enhancer	S_Shore
cg09740425	chr3	151291044	MED12L	GeneBody
cg20873110	chr14	81173250
cg18776498	chr9	133601578	FAM163B	TSS1500
cg25300481	chr8	61721565	MIR4470	distal_enhancer
cg24563196	chr19	53142826	ZNF347	GeneBody
cg20394686	chr22	22618022	IGLV3-30	prox_enhancer
cg22891391	chr8	29105559	KIF13B	GeneBody
cg23541198	chr5	149930342	MFFP2	distal_enhancer
cg04064448	chr10	113953521
cg15688583	chr3	23435495	UBE2E2	GeneBody
cg06813759	chr22	31177631	RNF185	distal_enhancer
cg25768814	chr8	62111034
cg25633548	chr5	95023052	MCTP1-AS1	distal_enhancer
cg14556906	chr11	111935585	DIXDC1	prox_enhancer	N_Shore
cg16400092	chr4	11625012	LOC107986178	GeneBody
cg14816535	chr10	22849500	RNU6-413P	distal_enhancer
cg08778606	chr11	11981347	DKK3	GeneBody
cg23780476	chr1	160347260	NCSTN	distal_enhancer	S_Shelf
cg10979382	chr12	29087014
cg16506629	chr5	58478486
cg15487877	chr3	196181153
cg03741118	chr17	13568888	HS3ST3A1	distal_enhancer
cg19279379	chr9	132147518	NTNG2	promoter
cg25901207	chr15	76155957	TMEM266	GeneBody
cg04822851	chr1	203126860	ADORA1	TSS1500	N_Shore
cg04367641	chr2	137675226	Y_RNA	distal_enhancer
cg17044700	chr7	131688362
cg25450140	chr1	156738580	MRPL24	distal_enhancer	N_Shelf
cg14332438	chr19	42060981	GRIK5	GeneBody
cg21623281	chr13	112658241	ATP11AUN	distal_enhancer
cg24646803	chr12	115070589	LOC102723639	GeneBody
cg12856623	chr20	45998872	MMP9	distal_enhancer
cg17869556	chr9	109369406	Y_RNA	distal_enhancer
cg02193238	chr2	23200326	LOC107985792	TSS1500
cg17426520	chr1	21629809	RAP1GAP	GeneBody
cg08626830	chr11	113288224	NCAM1-AS1	distal_enhancer
cg12318385	chr10	77240477	KCNMA1	GeneBody
cg23080401	chr11	19147305	ZDHHC13	GeneBody
cg09745633	chr8	57519365	LOC105375855	GeneBody
cg22754346	chr2	235003705	SH3BP4	GeneBody
cg00293190	chr7	16774372	TSPAN13	GeneBody
cg23494498	chr11	117701940	DSCAML1	GeneBody
cg03102482	chr20	49546008	PTGIS	GeneBody
cg18382261	chr22	26512042	TFIP11	prox_enhancer	N_Shore
cg02551897	chr18	50959563	Y_RNA	prox_enhancer
cg22850541	chr4	123484410	RP11-381N20.2	distal_enhancer
cg07500621	chr5	76527133	IQGAP2	GeneBody
cg10484746	chr11	71478923	NADSYN1	GeneBody
cg26028601	chr21	43279323	LINC00322	promoter
cg14020502	chr15	94072222	LOC105369203	TSS1500
cg07893572	chr19	10627776	SLC44A2	distal_enhancer	S_Shelf
cg19039140	chr16	84594058	COTL1	GeneBody
cg06554081	chr12	126069733	LINC02359	promoter
cg20430917	chr11	69544202	LINC01488	distal_enhancer
cg12387333	chr9	37431503	CHCHD4P3	distal_enhancer
cg20919596	chr7	2687394	AMZ1	prox_enhancer	N_Shore
cg13409898	chr7	46161070	ZNF619P1	distal_enhancer
cg22143607	chr4	33133980
cg17160837	chr20	58243685	PPP4R1L	GeneBody
cg26768873	chr6	157515176	MIR3692	distal_enhancer
cg00100902	chr8	141802707	MIR1302-7	distal_enhancer
cg26347768	chr5	77945958	LOC101929154	GeneBody
cg10953594	chr6	42044580	CCND3	GeneBody	N_Shelf
cg13681195	chr8	133264616	NDRG1	GeneBody
cg11198976	chr5	124709669	ZNF608	GeneBody
cg01824508	chr5	124905103
cg13101941	chr3	30516457	LINC01985	distal_enhancer
cg00796697	chr6	80527955	LOC112267962	GeneBody
cg00573890	chr22	42268614	OGFRP1;TCF20	TSS1500;exon1	N_Shore
cg15348902	chr4	143285817
cg25540178	chr20	62632512	LOC124904948	GeneBody
cg20230784	chr9	77876751	GNAQ	distal_enhancer
cg00124134	chr1	39572580	PABPC4	distal_enhancer	N_Shelf
cg09399972	chr19	4395259	SH3GL1	GeneBody
cg16535310	chr10	74406143	RAB5CP1	distal_enhancer
cg25350960	chr3	190025240	MTAPP2	distal_enhancer
cg24014443	chr15	57628178	MYZAP;GCOM1	GeneBody;GeneBody
cg03124459	chr1	29737164
cg21809568	chr18	70333978	LINC01909	prox_enhancer
cg07838100	chr6	108925138	ARMC2-AS1	TSS1500
cg03121569	chr9	100308652	TEX10	distal_enhancer
cg24325030	chr2	36528660	CRIM1	GeneBody
cg21901859	chr9	95030777	MIR6081	distal_enhancer
cg22053008	chr6	138410239	HEBP2	distal_enhancer
cg19032828	chr15	43510867	MAP1A	promoter	Island
cg27434922	chr12	132081678			N_Shelf
cg13570464	chr6	149425259
cg19494739	chr6	156767696
cg13260089	chr3	8746176	CAV3	distal_enhancer
cg26209441	chr1	12441628	VPS13D	distal_enhancer
cg02162815	chr14	88839477	TTC8	GeneBody
cg03601444	chr18	10754210	PIEZO2	GeneBody
cg22117266	chr3	38158030	LOC101928234	GeneBody
cg22955009	chr1	40095808	PPT1	GeneBody	N_Shore
cg18352718	chr20	4897056	SLC23A2	GeneBody
cg24383623	chr20	3980989	RNF24	distal_enhancer
cg11575359	chr16	69407173	CYB5B	distal_enhancer
cg09243921	chr16	84057756	SLC38A8	distal_enhancer
cg10709473	chr3	157150823	Y_RNA	distal_enhancer
cg05329514	chr11	26573155	MUC15	prox_enhancer
cg02704716	chr8	53727770	ATP6V1H	GeneBody
cg19290403	chr4	184646228	CASP3	GeneBody	N_Shelf
cg11571732	chr1	150693039	GOLPH3L	distal_enhancer
cg21707918	chr2	120674619
cg12914919	chr9	127930148	PIP5KL1	GeneBody	S_Shelf;N_Shore
cg20568285	chr2	232183398	MIR562	other_regul_region
cg05820527	chr10	80373170
cg15802673	chr12	4133798
cg13026522	chr2	233264930	SCARNA5	distal_enhancer
cg23489589	chr2	127480016
cg09196747	chr3	37754099	ITGA9;ITGA9-AS1	GeneBody;GeneBody
cg13424041	chr9	13023708
cg10373114	chr6	31625638	PRRC2A	GeneBody
cg13753657	chr11	20050653	NAV2-AS2	prox_enhancer
cg10599026	chr8	58994131	TOX	GeneBody
cg23174475	chr6	155420109	NOX3	GeneBody
cg00111157	chr19	49590553	PRR12	prox_enhancer	Island;N_Shelf;N_Shelf
cg05792588	chr5	113679429	LOC107986441	GeneBody
cg10288719	chr2	127864967	POLR2D	distal_enhancer
cg07586133	chr4	6396296	PPP2R2C	GeneBody
cg23927335	chr11	11659240
cg14081262	chr9	89420035	SEMA4D	prox_enhancer
cg13155430	chr21	41424002	MX1	prox_enhancer	S_Shelf;N_Shelf
cg19821772	chr3	133810966	SRPRB	GeneBody
cg23912598	chr18	12027280	LINC02979	distal_enhancer
cg08192869	chr3	170351013
cg15186143	chr17	78617565	SCAT1	distal_enhancer
cg08893455	chr15	75718560	CIMAP1C	distal_enhancer
cg16175571	chr17	47853306	SP6	distal_enhancer	S_Shore
cg00707446	chr3	71423897	FOXP1	GeneBody
cg23112825	chr17	76202568	RNF157	GeneBody
cg16652396	chr22	40488296	MRTFA;MKL1	distal_enhancer;distal_enhancer
cg03594395	chr12	131599260
cg01458041	chr10	77388306	KCNMA1	distal_enhancer
cg02001170	chr9	117448074	LOC105376242	GeneBody
cg25356759	chr1	47876863	TRABD2B	GeneBody
cg02932123	chr11	9516256	ZNF143	distal_enhancer
cg03410172	chr3	111497294	LOC105374039	GeneBody
cg17443252	chr9	119495303	LOC105376250	GeneBody
cg04802618	chr2	88867537
cg01899510	chr5	139293022	MATR3	prox_enhancer	N_Shore
cg22088474	chr14	35861802	BRMS1L	GeneBody
cg15971000	chr11	10182265	SBF2	GeneBody
cg20379866	chr8	19815639			N_Shore
cg21265996	chr12	27025352	MED21	distal_enhancer	S_Shelf
cg01893660	chr6	131001224	EPB41L2	prox_enhancer
cg15990245	chr6	82014140	LINC02542	GeneBody
cg09718971	chr10	102141333	PPRC1	promoter
cg22811361	chr11	32593961	EIF3M	GeneBody
cg14515594	chr10	122029662	TACC2	distal_enhancer
cg00148518	chr10	95451730	SORBS1	GeneBody
cg20991140	chr15	68681810	CORO2B	distal_enhancer
cg15205409	chr1	193310692	LINC01031	distal_enhancer
cg14611218	chr10	50503755	SGMS1	GeneBody
cg08394132	chr5	113242946	MCC	distal_enhancer
cg06440227	chr20	55428598	LINC01441	TSS1500
cg03088164	chr12	77323780
cg20691156	chr4	38173987
cg22829334	chr6	34273680
cg24461044	chr19	36254670
cg21513092	chrX	28501002
cg05070225	chr13	94343425	GPC6	distal_enhancer
cg02957053	chr8	94120144
cg03471559	chr4	189787516	FRG1-DT;LOC124900882	GeneBody;GeneBody
cg24914621	chr5	146825186	PPP2R2B	distal_enhancer
cg02535089	chr6	75359408	FILIP1	GeneBody
cg05475596	chr8	104793543
cg01519683	chr16	28967660	NFATC2IP-AS1	other_regul_region
cg25473846	chr7	106208028
cg01361319	chr18	2778834	SMCHD1	GeneBody
cg15528164	chr5	57220950	GPBP1	distal_enhancer
cg13262594	chr7	25886940
cg11971422	chr18	77557220	LOC107985172	GeneBody
cg17948897	chr4	7275453	SORCS2	GeneBody
cg18360270	chr9	128622139	SPTAN1	GeneBody
cg11462116	chr5	90613979	ADGRV1;GPR98	distal_enhancer;distal_enhancer
cg12987761	chr22	18148690	USP18	prox_enhancer	N_Shore
cg00590481	chr4	173992115	LOC105377543	TSS1500
cg24290725	chr15	30957058	RNU6-466P	prox_enhancer
cg19316123	chr2	189178811	COL5A2	prox_enhancer
cg17702689	chr4	4317829	ZBTB49	GeneBody
cg27494843	chr11	34641681	EHF	prox_enhancer
cg09024685	chr15	85545035	AKAP13	GeneBody
cg18983174	chr7	135965921	MTPN	GeneBody
cg14418948	chr6	80331675	BCKDHB	GeneBody
cg23982638	chr1	101432159
cg13130236	chr8	130442442	ASAP1	prox_enhancer	N_Shore
cg01301805	chr1	158086671	KIRREL1	GeneBody
cg23034501	chr10	27984266	ODAD2	TSS1500
cg24053914	chr17	73856150
cg12626855	chr4	72496518	ADAMTS3	GeneBody
cg04170325	chr8	76849663	ZFHX4	GeneBody
cg10452444	chr6	168242760	LOC101929420;LOC101929420	TSS200;TSS1500
cg13577457	chr2	10374629	HPCAL1	GeneBody
cg10802754	chr1	116032220	SLC22A15	GeneBody
cg16592130	chr6	87155058	ZNF292;LOC124901355	TSS1500;exon1	S_Shelf;N_Shore
cg14362439	chr11	93614668
cg12960657	chr17	6650881	MED31	prox_enhancer	N_Shore
cg15077515	chr3	194615885	TMEM44	GeneBody
cg10060589	chr22	40720052
cg10270398	chr11	35035860	LOC105376626	GeneBody
cg26530864	chr1	116706387	GAPDHP64	other_regul_region
cg09631473	chr1	44760327	KIF2C	GeneBody
cg20845627	chr10	18473693	RP11-383B4.4	distal_enhancer
cg07816008	chr15	81331751	TMC3-AS1;TMC3	GeneBody;GeneBody
cg01007322	chr2	197600358	RFTN2	GeneBody
cg06906192	chr2	1639850	PXDN	GeneBody
cg17271001	chr2	219495975	SPEGNB	promoter	N_Shore
cg24318719	chr5	142185110	LOC107986455	GeneBody
cg05751330	chr15	90889452	FES	distal_enhancer
cg11834233	chr15	88179561	NTRK3	distal_enhancer
cg24887352	chr12	133047912	ZNF84	GeneBody
cg07423615	chr1	82565558
cg24783460	chr3	168156499
cg01168472	chr5	124793903
cg09722806	chr8	11391513	FAM167A-AS1	GeneBody
cg00986162	chr11	77435977	PAK1	distal_enhancer
cg18727738	chr11	57649401	YPEL4	exon1	S_Shelf
cg03415504	chr22	44262642	SHISAL1	GeneBody
cg10594544	chr18	11925190	LOC101927511	GeneBody
cg20833495	chr22	50583765	CHKB-DT	prox_enhancer	S_Shore
cg14879911	chr19	38173571	SIPA1L3	GeneBody
cg14761754	chr1	94333155	ARHGAP29-AS1	GeneBody
cg02960116	chr22	26977963
cg00878044	chr5	113028959	MCC	GeneBody
cg23255806	chr20	33096094	BPIFB4	distal_enhancer
cg20858834	chr19	45773369	DMPK	GeneBody	S_Shore;N_Shelf
cg09555902	chr16	23551022	EARS2	distal_enhancer
cg15099449	chr2	201910045
cg20711926	chr2	38110998	LOC107985871	GeneBody
cg22905345	chr9	72412490
cg24865276	chr20	361795	NRSN2	distal_enhancer
cg12687762	chr22	37680985	NOL12	distal_enhancer	S_Shelf
cg22940900	chr2	105175080
cg21588613	chr19	8125913	FBN3	distal_enhancer
cg14534405	chr12	121129296	P2RX7	distal_enhancer
cg22757855	chr17	2027889	DPH1	distal_enhancer	S_Shore;N_Shore
cg11037934	chr9	1939248	LOC105375951	GeneBody
cg13859452	chr6	25266416
cg22014332	chr10	4206139	LINC00702	distal_enhancer
cg10717580	chr15	99475202
cg22986065	chr12	6942902	RNU7-1	prox_enhancer	N_Shore
cg16004093	chr15	100192677	ADAMTS17	GeneBody
cg03252925	chr10	95549199	SORBS1	GeneBody
cg19838535	chr1	4555786	LOC124904578	GeneBody
cg06685556	chr17	42161745	RAB5C	distal_enhancer
cg20092130	chrX	63519284	LINC01278	distal_enhancer
cg20418774	chr18	79329082	ATP9B	GeneBody	S_Shore
cg23732683	chrX	154135695	OPN1LW	distal_enhancer	N_Shore
cg16720996	chr6	5230139	LYRM4	distal_enhancer
cg23331762	chr2	41783336
cg21527922	chr2	220228869	AC114765.2	distal_enhancer
cg15104699	chr10	125375169
cg05480300	chr7	70567094	LOC124901669	exon1
cg02092059	chr22	42132651			S_Shelf
cg06254604	chr16	66539831	TK2	GeneBody
cg13946678	chr5	137146633	SPOCK1	distal_enhancer
cg26789762	chr21	32305736	MRAP	GeneBody
cg05477592	chr2	60456604	BCL11A	GeneBody
cg00780604	chr21	32813732	EPCIP;C21orf62	promoter;promoter
cg08313092	chr2	142037668	LRP1B	distal_enhancer
cg17960155	chr19	41980220	ATP1A3	GeneBody
cg11639991	chr20	13990834	SEL1L2	promoter
cg10459339	chr11	121100752	TECTA	other_regul_region
cg26912872	chr10	70851852	SGPL1	distal_enhancer
cg08811750	chr19	13557906	CACNA1A	distal_enhancer
cg25810036	chr17	47262982	RNU7-186P	distal_enhancer
cg11220654	chr15	58987146	RNF111	prox_enhancer	N_Shore
cg18204319	chr21	45811493	PCBP3-AS1	other_regul_region
cg07894726	chr2	96977931	FAM178B	distal_enhancer
cg11772355	chr2	215498689
cg17353478	chr9	136084346	NACC2	distal_enhancer
cg20371220	chr19	7595518	CAMSAP3	TSS1500	N_Shore
cg22108941	chr6	51553514	RPS15AP20	distal_enhancer
cg10892799	chr3	66407343	LRIG1	TSS1500
cg19789026	chr6	92118474	LOC124901505	TSS1500
cg25475980	chr5	78640842	HMGB1P21	distal_enhancer
cg16667175	chr2	66684676	LINC01798	distal_enhancer
cg20503377	chrX	136898999	TM9SF5P	distal_enhancer
cg00077872	chr12	109924155	TCHP	distal_enhancer
cg05433090	chr14	45145111	FANCM	GeneBody
cg26798568	chr14	39339146	GLRX5P3	other_regul_region
cg13864101	chr1	89566832	LRRC8B	GeneBody
cg19030107	chr5	133902834	WSPAR	distal_enhancer
cg21464891	chr14	87895995
cg04748657	chr2	27411032	PPM1G	other_regul_region	S_Shore
cg03741874	chr9	127311674	DENRP4	distal_enhancer
cg06556391	chr16	48158874	ABCC12	distal_enhancer
cg00323063	chr4	75659035	Y_RNA	distal_enhancer
cg15373332	chr9	114173564	COL27A1	GeneBody
cg23201022	chr6	134503922	LINC01010	GeneBody
cg08857841	chr8	67172506	CSPP1	GeneBody
cg21691312	chr4	183178040	WWC2	GeneBody
cg13354838	chr19	42349699	MIR8077	prox_enhancer
cg03528730	chr4	25792371	SEL1L3	GeneBody
cg17554162	chr1	112503528	WNT2B	other_regul_region	S_Shore
cg03173536	chr7	139110169	ZC3HAV1	prox_enhancer	S_Shore
cg26785779	chr10	44171536	LINC03089	distal_enhancer
cg00292351	chr13	75182249	SSR1P2	distal_enhancer
cg14718284	chr9	83521515	FRMD3	distal_enhancer
cg02003565	chr10	77856082	DLG5	GeneBody
cg22502725	chr9	16101989	C9orf92;LINC03041	distal_enhancer;distal_enhancer
cg02560826	chr19	12927187	FARSA	GeneBody
cg15551284	chr4	160318888
cg10236302	chr15	67114468	SMAD3	GeneBody
cg09882455	chr7	129787874			S_Shore
cg08319139	chr2	108236832	SULT1C3	distal_enhancer
cg05282211	chr14	58884595	LINC01500	other_regul_region
cg14853783	chr8	54775707	LOC105375842	TSS1500
cg04203401	chr4	148057609	ARHGAP10	GeneBody
cg20201458	chr20	25310864	ABHD12	GeneBody
cg23453784	chrX	107571925	FRMPD3	GeneBody
cg17793749	chr11	133898565	MIR4697	promoter
cg10513594	chr3	196411	CHL1-AS2	prox_enhancer	N_Shore
cg15525052	chr9	131719334	RN7SL328P	distal_enhancer
cg26317493	chr11	60841512	CCDC86	TSS1500	N_Shore
cg23535804	chr20	8332021	PLCB1-IT1	distal_enhancer
cg18680612	chr20	53839595
cg19274116	chr14	22519578	TRAJ24	prox_enhancer
cg22968607	chr6	53458330	NANOGP3	distal_enhancer
cg19965595	chr7	159078780	VIPR2	distal_enhancer
cg12172020	chr13	113374912	GRTP1	other_regul_region
cg25383804	chr18	74213207
cg16843250	chr9	112193947
cg07145354	chr12	123404676	KMT5A	GeneBody
cg08997156	chr8	33545513
cg01006277	chr6	101000490	LOC107984041	GeneBody
cg14290628	chr13	109495286	LINC00399	distal_enhancer
cg24226400	chr2	9098744
cg00307770	chr16	58507319	NDRG4	distal_enhancer
cg23054260	chr12	110640591	RN7SL387P	distal_enhancer
cg07902241	chr5	37491029	KCTD9P5	distal_enhancer
cg00477752	chr20	44462169	LINC01620	GeneBody
cg00893298	chr7	74875252	LOC124901673	TSS1500
cg14949917	chr7	146097029
cg17257910	chrX	145994899	MIR888;MIR890;MIR888	TSS200;TSS1500;TSS1500
cg02676365	chr3	43966163
cg17346685	chr16	8665710	METTL22	GeneBody
cg00718594	chr12	56574384	RBMS2	distal_enhancer
cg16615337	chr17	9273522	STX8	GeneBody
cg13534127	chr15	86925517	AGBL1	GeneBody
cg24549058	chr14	69540229
cg25079492	chr16	11064929	CLEC16A	GeneBody
cg01763463	chr18	26690127	PCAT18	GeneBody
cg15575864	chr16	84008121	RNA5SP432	distal_enhancer
cg24654737	chr21	15008073	AF127936.7	distal_enhancer
cg21449390	chr17	79074071	ENGASE	prox_enhancer
cg04193035	chr2	37810078
cg22045001	chr1	13891979	KAZN	TSS1500	N_Shore
cg25700673	chr5	3302523			N_Shelf
cg09235599	chr4	6546075	PPP2R2C	GeneBody
cg18563698	chr15	62065581	C2CD4A	TSS1500	N_Shelf
cg11115026	chr11	209728	MIR6743	prox_enhancer	S_Shore
cg10651391	chr5	112896673	ZRSR2P1	distal_enhancer
cg25511831	chr17	77865306
cg20529465	chr5	40652920
cg19240869	chr21	38768859	LINC00114	distal_enhancer
cg20531471	chr10	23422511
cg00934848	chr15	40756999			S_Shore
cg13954151	chr16	88856045	TRAPPC2L;TRAPPC2L	TSS200;TSS1500	N_Shore
cg03889382	chr17	4939470	RNF167	TSS1500	N_Shore
cg14106353	chr4	106417252	LINC02173	other_regul_region
cg18537013	chr10	68560009	TET1	prox_enhancer	N_Shore
cg20473937	chr15	36045925	LINC02853;LINC02853	TSS200;TSS1500
cg13632680	chr7	55092684	EGFR	distal_enhancer
cg05741871	chr9	34520704	DNAI1	GeneBody	N_Shore
cg05886720	chr17	73263142	CPSF4L	prox_enhancer
cg13531446	chr1	156387912			N_Shore
cg14127019	chr10	1362205	ADARB2	GeneBody	N_Shore
cg24683984	chr9	68998764	PIP5K1B	GeneBody
cg27023174	chr4	154550694	PLRG1	prox_enhancer	S_Shore
cg20484512	chr6	69663539	NPM1P37	other_regul_region
cg15845172	chr11	802181	PIDD1;PIDD	distal_enhancer;distal_enhancer	S_Shelf;S_Shore;N_Shelf
cg24735177	chr12	28993912
cg12805451	chr3	123953887	CCDC14	distal_enhancer
cg22587186	chr6	112236071	LAMA4-AS1	prox_enhancer
cg18802729	chr22	27991099	TTC28-AS1	prox_enhancer
cg23741906	chr19	48760594	FGF21	distal_enhancer
cg13011390	chr16	4623917	MGRN1	prox_enhancer	N_Shore
cg22836943	chr8	144107352	KIAA1875;WDR97	prox_enhancer;prox_enhancer	S_Shelf;N_Shore
cg27416173	chr18	24705244	PPIAP57	distal_enhancer
cg16529719	chr11	92247436	FAT3	GeneBody
cg06187522	chr3	45958608	FYCO1	promoter
cg07700700	chr5	106959383	LINC01950	distal_enhancer
cg11934352	chr12	12221815	RNU6-545P	distal_enhancer
cg15626265	chr20	32062567	HCK	distal_enhancer
cg18932806	chr16	84281125	WFDC1	distal_enhancer
cg15355740	chr17	9822086	GLP2R;GSG1L2	other_regul_region;other_regul_region
cg13537000	chr22	41377714	TEF;LOC105373042	GeneBody;GeneBody	N_Shelf
cg01467146	chr1	155962663	ARHGEF2	distal_enhancer
cg15440374	chr10	97530000	UBTD1	distal_enhancer
cg02712170	chr2	47354025
cg08900013	chr17	53749282	RPS2P48	distal_enhancer
cg00436005	chr20	34527345	DYNLRB1	GeneBody
cg15539431	chr12	120540294	RNF10	distal_enhancer
cg26234663	chr22	31829122	DEPDC5	GeneBody
cg11531818	chr18	55289055	TCF4	GeneBody
cg25124387	chr3	48222298	CAMP	TSS1500
cg04596122	chr3	151796269	AADACL2-AS1	GeneBody
cg23180314	chr16	58684159	SLC38A7	promoter	N_Shore
cg05853402	chr6	41356988	NCR2	other_regul_region
cg19844799	chr20	40810361	RNA5SP484	other_regul_region
cg23815283	chr16	77738929	NUDT7	GeneBody
cg02858468	chrX	39982765
cg05557582	chr3	9192442	SRGAP3-AS2	prox_enhancer
cg09784592	chr5	9658800	LINC02112	prox_enhancer
cg25230300	chr12	132605848	LRCOL1	TSS1500	S_Shelf;S_Shelf
cg00811946	chr2	156470623	GPD2	distal_enhancer
cg05955282	chr8	79932875	MRPS28;TPD52-MRPS28	GeneBody;GeneBody
cg26795639	chr4	30868248	MTCYBP43	distal_enhancer
cg05401712	chr11	94467456	MIR548L	TSS1500
cg25188372	chr17	72717971	RN7SKP180	distal_enhancer
cg10761928	chr5	177599709	B4GALT7	prox_enhancer	N_Shore
cg13257857	chr18	10490911	NAPG	distal_enhancer
cg00164123	chr19	13241460	RPL12P42	distal_enhancer
cg18546059	chr16	69199406	Y_RNA	distal_enhancer
cg21359098	chr5	57752877
cg04805689	chr6	117573606	GOPC	GeneBody
cg04533638	chr6	15151394	RN7SL332P	distal_enhancer
cg07341237	chr12	78443320
cg10910899	chr9	94161433
cg12295046	chr10	97103921	SLIT1-AS1	prox_enhancer
cg26044870	chr16	4358611	CORO7-PAM16;CORO7	GeneBody;GeneBody
cg13671022	chr15	101201352	CHSY1	exon1
cg10364362	chr16	78554014	WWOX	GeneBody
cg10208482	chr21	46386840	RPL18AP2	distal_enhancer	S_Shore;N_Shore
cg22058280	chr7	123623205	ASB15-AS1	prox_enhancer
cg15405158	chr6	116464225	CALHM6-AS1	TSS1500	S_Shore
cg00539235	chr2	61471844	USP34-DT	prox_enhancer	S_Shore
cg12781397	chr13	39779848	COG6	GeneBody
cg04084476	chr11	1505851
cg17407893	chr16	16025343	RPL17P40	distal_enhancer
cg01517088	chr20	11268972	LOC339593;LOC124904960	GeneBody;GeneBody
cg22084098	chr15	41774001	MAPKBP1	TSS1500	N_Shore
cg17648681	chr15	89582924	TICRR	GeneBody
cg11128467	chr4	23163756	LOC105374524	GeneBody
cg23326075	chr9	109311309	EPB41L4B	distal_enhancer
cg25947659	chr16	86362605	LINC00917	distal_enhancer
cg14463178	chr16	21284786	CRYM	GeneBody	S_Shore
cg19784140	chr20	51413897	NFATC2	GeneBody
cg21221696	chr7	106882123	PIK3CG	distal_enhancer
cg21942855	chr8	63964351	LINC01289	distal_enhancer
cg25300512	chr2	71574862	DYSF	GeneBody
cg16381073	chr1	63575732	PGM1	distal_enhancer
cg08451403	chr3	177899772
cg25531384	chr3	27821542	LINC01980	GeneBody
cg01270475	chr11	64697441	NRXN2	GeneBody
cg23255942	chr8	89882582
cg10275286	chr1	160360380
cg20428356	chr9	131981971	MED27	distal_enhancer
cg19000326	chr18	36154782	ELP2	GeneBody
cg11321392	chr2	88523636	SPMIP9	TSS1500
cg13084714	chr17	4769997
cg22196157	chr17	6998975	ALOX12-AS1;ALOX12	GeneBody;GeneBody	S_Shore
cg25796695	chr22	43998286	PARVB	TSS1500	S_Shore
cg13461028	chr15	40001239	EIF2AK4	GeneBody
cg10033585	chrX	40262284	LINC03099	prox_enhancer
cg01069752	chr21	39153967
cg00094824	chr11	70667108	SHANK2	GeneBody
cg09307259	chr11	22362824	SLC17A6	GeneBody
cg09802768	chr2	21925023
cg23210314	chr3	78141223
cg21464108	chr14	69852769	SMOC1	distal_enhancer	S_Shelf
cg09569958	chr12	124864669	SCARB1	prox_enhancer	S_Shore
cg12973239	chr6	13936111	RNF182	distal_enhancer
cg16103458	chr18	72091590
cg08947007	chr5	176809198	UNC5A	prox_enhancer	N_Shore
cg00531204	chr10	18312899	CACNB2	distal_enhancer
cg27485842	chr5	177445672	PRR7-AS1	prox_enhancer	N_Shore
cg25889957	chr1	242129402	PLD5	GeneBody
cg14179264	chr10	74425575	RAB5CP1	other_regul_region
cg10091222	chr13	78589379	OBI1-AS1	GeneBody
cg19609831	chr3	158570736	MLF1-DT	prox_enhancer	N_Shore
cg15565809	chr2	181426141	LOC124907913	TSS1500
cg03178468	chr11	18041603	TPH1	GeneBody
cg20122543	chr18	35770628
cg13695715	chr19	3627426	CACTIN	TSS1500	S_Shelf;S_Shore
cg01279577	chr2	173214461	MAP3K20-AS1	distal_enhancer
cg17250301	chr8	97215875	LOC101927066	GeneBody
cg07197948	chr12	95737928	NTN4	GeneBody
cg16301196	chr16	68259730	PLA2G15	GeneBody
cg13469322	chr16	68949244	TANGO6	GeneBody
cg19913903	chr14	59148603	AKR1B1P5	distal_enhancer
cg16654441	chr8	123783239	FAM91A1	other_regul_region
cg15861646	chr11	125429153	PKNOX2	GeneBody
cg19633581	chr13	30204819	KATNAL1	GeneBody
cg08461229	chr22	41380671	TEF	prox_enhancer	N_Shore
cg06953507	chr9	4072303	GLIS3	GeneBody
cg13754572	chr9	107142037
cg16034507	chr18	45667421	SLC14A2;LOC105372093	GeneBody;GeneBody
cg19677893	chr12	56315166	CNPY2	GeneBody	N_Shore
cg05710613	chr11	77747978	RSF1	GeneBody
cg20967580	chr17	6505653	PITPNM3	GeneBody
cg26463460	chr7	46152971	ZNF619P1	distal_enhancer
cg23878743	chr6	153170588	RNA5SP224	distal_enhancer
cg23756702	chr9	34089245	DCAF12	GeneBody
cg15529130	chr5	30804838
cg21718261	chr8	70173987	H2AZP2	distal_enhancer
cg23662791	chr8	51816770
cg25657552	chr18	50959938
cg23287596	chr2	160307076	LINC02478	distal_enhancer
cg16765764	chr20	38986928	NPM1P19	distal_enhancer
cg01057917	chr15	89798047	ANPEP	distal_enhancer
cg18278371	chr6	89259234	GABRR1	other_regul_region
cg09236787	chr15	70792254
cg05911423	chr19	50496580	MYREM	distal_enhancer
cg00706775	chr4	83477680	ABRAXAS1	GeneBody
cg27104358	chr15	62877565	LOC105370854	GeneBody
cg02343652	chr21	29104409	MAP3K7CL	distal_enhancer
cg00238023	chr16	58709685	GOT2	GeneBody
cg27002132	chr11	9280907	Metazoa_SRP	prox_enhancer
cg05748692	chr7	134316921	SLC35B4	promoter	Island
cg11494157	chr2	58731998	LINC01122	distal_enhancer
cg24178514	chr9	74007167
cg15397161	chr6	3499914	SLC22A23	distal_enhancer
cg05668745	chr2	215105782	ABCA12	distal_enhancer
cg05220294	chr13	18952527
cg06542700	chr17	78159835	EIF5AP2	distal_enhancer
cg26495477	chr1	38959649	EIF1P2	prox_enhancer
cg03280605	chr7	137971540	CREB3L2-AS1	distal_enhancer
cg19500342	chr16	80167843	LOC105371357;DYNLRB2-AS1	GeneBody;GeneBody
cg12879088	chr4	47650677	CORIN	GeneBody
cg09661367	chr1	39564013	PABPC4-AS1	prox_enhancer
cg21424611	chr16	3585733	SLX4	GeneBody	N_Shelf
cg24826511	chr2	56672206	PPIAP63	promoter
cg19741619	chr4	6350509	PPP2R2C	distal_enhancer
cg15395176	chrX	153581782	ATP2B3	GeneBody
cg07449018	chr9	503478	KANK1	prox_enhancer	N_Shore
cg14726936	chr1	226132193
cg25996444	chr3	184540169	LINC01840	other_regul_region
cg11376570	chr12	122942860	ABCB9	distal_enhancer
cg06538946	chr1	54281365	SSBP3	GeneBody
cg07650677	chr2	65665869
cg10751388	chr1	233215126	PCNX2	GeneBody
cg02810519	chr3	172095587	FNDC3B	GeneBody
cg13201508	chr11	1157271	MUC5AC	TSS1500
cg16305853	chr8	128220370
cg25432154	chr9	21967055	CDKN2A-AS1	promoter	S_Shore;N_Shore;N_Shelf
cg12413263	chr1	192942326	RGS2-AS1	GeneBody
cg21295186	chr1	178490939	CLEC20A	GeneBody	S_Shelf
cg10870282	chr15	64742969	RBPMS2	distal_enhancer
cg05144672	chr11	69106504
cg09829238	chr17	17853666	TOM1L2	GeneBody
cg23516812	chr11	33937596
cg15800404	chr21	36384807	CHAF1B	prox_enhancer	N_Shore
cg08539132	chr22	41782585	CCDC134	distal_enhancer
cg07461432	chr5	142601424	FGF1	GeneBody
cg11993756	chr11	128744221	FLI1	GeneBody
cg16971221	chr11	119168187	NLRX1	promoter	N_Shore
cg03050354	chr1	207428694
cg15903883	chr9	130058311	GPR107	distal_enhancer	S_Shelf
cg17029220	chr1	210536174	BPNT2P1	distal_enhancer
cg05998610	chr16	87789668
cg15022604	chr1	110787325	Y_RNA	distal_enhancer
cg09170733	chr22	42786055
cg08496384	chr16	81650967	CMIP	promoter
cg14543720	chr18	22432857	ATP7BP1	distal_enhancer
cg14119378	chr14	55400131	HMGN1P1	distal_enhancer
cg24665064	chr1	11365989
cg21424068	chr9	37309187	ZCCHC7	GeneBody
cg07229600	chr9	95211239	FANCC	distal_enhancer
cg13272029	chr22	20100878	DGCR8	GeneBody
cg09224529	chr17	49704425	SLC35B1	GeneBody
cg16862899	chrX	39397965	LINC01282	distal_enhancer
cg02163778	chr17	61816159	BRIP1	distal_enhancer
cg11721590	chr4	122010909	TRPC3	other_regul_region
cg15328883	chr11	12993383	RASSF10-DT	GeneBody
cg23638895	chr18	61606906	RP11-879F14.2	promoter
cg10721586	chr14	22095163	TRDV1	prox_enhancer
cg06311139	chr14	23157153	SLC7A8	GeneBody
cg23007409	chr11	57342708	P2RX3	distal_enhancer
cg24716441	chr8	80943131
cg26782908	chr8	122694501	LINC01151	TSS1500
cg18800948	chr8	60223752	CA8	distal_enhancer
cg23555866	chr2	143559615	ARHGAP15	GeneBody
cg02538305	chr2	9666141	RP11-521D12.2	distal_enhancer
cg17515474	chr1	178508404	LOC101928866	GeneBody
cg05852745	chr19	46448201
cg11887397	chr17	7571488	EIF4A1	prox_enhancer	N_Shore
cg12197698	chr3	194306905	LINC00887	distal_enhancer
cg18099637	chr17	34163939	ASIC2	promoter
cg01593013	chr3	123081378	PDIA5	distal_enhancer
cg03956365	chr15	31370249	KLF13	GeneBody	N_Shore
cg27390287	chr8	90792833	NECAB1	prox_enhancer	S_Shore
cg17243230	chr20	61767471	CDH4	GeneBody
cg16467382	chr3	12235990
cg06465806	chr7	27146113	HOXA-AS3	prox_enhancer	S_Shore;N_Shore
cg04007484	chr2	201245084	CASP8	other_regul_region
cg17517241	chr12	47846236	LINC02354	distal_enhancer
cg22813933	chr2	240384931	LOC102723825	GeneBody
cg03767934	chr16	87953666	BANP	distal_enhancer	S_Shore
cg00664555	chr9	72554312	TMC1	distal_enhancer
cg20294433	chr7	47350576	TNS3	GeneBody
cg09327360	chr11	65317142	CDC42EP2	promoter	S_Shore
cg03528924	chr5	8523874	LOC105374647	TSS1500
cg21700648	chr17	67891992	BPTF	GeneBody
cg09383132	chr19	44755008	MIR8085	distal_enhancer	S_Shore;N_Shelf
cg03682718	chr3	49523897	DAG1	GeneBody
cg01943896	chr3	194583259	TMEM44-AS1	prox_enhancer	N_Shore
cg03628977	chr10	131826362
cg20719712	chr12	15823063	LOC102724146	GeneBody
cg14823860	chr6	108741906	LINC00222	distal_enhancer
cg21314578	chr19	40265276	AKT2	exon1
cg26825272	chr4	169171138	RPL6P12	distal_enhancer
cg22971636	chr21	16851244
cg05327736	chr19	3142400	GNA15	distal_enhancer
cg05521603	chr5	126615623	PHAX	GeneBody
cg25550975	chr2	119928800	PTPN4	GeneBody
cg01279789	chr8	56973007	BPNT2	distal_enhancer
cg25596796	chr8	29774298	LINC02099	distal_enhancer
cg10841418	chr7	30939019	AQP1	distal_enhancer
cg14051743	chr6	25727750	H2AC1	TSS1500	S_Shore
cg15018457	chr2	31688542	LOC107985862	GeneBody
cg10066586	chr2	98782139
cg11842783	chr3	8645170	SSUH2	TSS1500
cg27158339	chr3	52786701	ITIH1	prox_enhancer
cg21948301	chr3	127679260	ABTB1	GeneBody
cg16856919	chr20	32586919	NOL4L-DT	prox_enhancer	S_Shore
cg25260828	chr22	37760373	TRIOBP	distal_enhancer
cg10051905	chr6	3830982	RP11-420L9.4	prox_enhancer
cg00894477	chr3	59424869	CFAP20DC-DT	GeneBody
cg07914320	chr2	71834238	RPS20P10	distal_enhancer
cg08766656	chr3	7535932	GRM7-AS1	TSS1500
cg20660866	chr22	39139005	CBX7	GeneBody
cg03812148	chr10	123392731	LINC02641	distal_enhancer
cg18594781	chr6	34097822	GRM4	GeneBody
cg00484422	chr6	138583494	NHSL1	GeneBody
cg07235734	chr7	84412335	RPL7P30	distal_enhancer
cg27332271	chr17	64230646	TEX2;TEX2;TEX2	TSS200;TSS1500;exon1
cg21944396	chr14	61546098	LOC105370525	TSS1500
cg21854353	chrX	27916066
cg13771849	chr1	22965673	LACTBL1	GeneBody
cg18833417	chr18	9845612	RNA5SP449	prox_enhancer
cg12795310	chr3	6519577	AC069277.2	distal_enhancer
cg02527013	chr2	96824124	CNNM3	distal_enhancer
cg21966197	chr17	32336030	C17orf75	distal_enhancer
cg06169284	chr1	41473958	RNA5SP45	distal_enhancer
cg23814273	chr20	5002289	SLC23A2	prox_enhancer	S_Shore
cg22390404	chr9	125688849	MAPKAP1	distal_enhancer
cg09594039	chr21	14686767	SAMSN1	distal_enhancer
cg23517113	chr12	130005126
cg07142406	chr3	190073454	P3H2;LEPREL1	distal_enhancer;distal_enhancer
cg07546675	chr16	6056291	RBFOX1	GeneBody
cg07433533	chr5	140265760	PFDN1	GeneBody
cg04348975	chr12	94424707	RBMS2P1	prox_enhancer
cg08790720	chr15	66292333	DIS3L	prox_enhancer	N_Shore
cg06332255	chr20	16407332	KIF16B	distal_enhancer
cg26052728	chr7	922205	ADAP1	prox_enhancer	S_Shore;S_Shore
cg08725325	chr9	7104070	KDM4C	GeneBody
cg23977451	chr5	123173395	PRDM6	GeneBody
cg10524432	chr17	35003976	LIG3	GeneBody
cg25471980	chr2	214311014	RPL5P8	distal_enhancer
cg00110191	chr3	58217356	DNASE1L3	distal_enhancer
cg25508638	chr1	7637880	CAMTA1	GeneBody
cg02058734	chr1	230795910	LOC107985359	TSS1500
cg15309790	chr4	76636755	SHROOM3	distal_enhancer
cg16131014	chr5	8955024
cg17449339	chr3	15782198	ANKRD28	distal_enhancer
cg08325568	chr1	202566115	PPP1R12B	distal_enhancer
cg23086220	chr13	28805039
cg23085306	chr17	73250731	CPSF4L	GeneBody
cg04557627	chr7	57140419	ZNF479	TSS1500
cg06044537	chr9	4843017	RCL1	distal_enhancer
cg11050821	chr15	25214865	SNORD115-25	TSS1500
cg25986168	chr6	44169345	CAPN11	distal_enhancer
cg15317580	chr18	48998068
cg06821703	chr22	47627248	EPIC1	other_regul_region
cg11537670	chr7	30790880	INMT-MINDY4;MINDY4	GeneBody;GeneBody
cg08959246	chr7	4841301	RADIL	GeneBody
cg12777918	chr10	122726079	DMBT1L1;DMBT1P1	other_regul_region;other_regul_region
cg21598598	chr16	66276174
cg07674170	chr5	169644221	DOCK2	GeneBody
cg22424078	chr12	121508796	KDM2B	other_regul_region
cg23938511	chr3	119350411	RNU6-1127P	distal_enhancer
cg11305122	chr2	131117797	PLEKHB2	GeneBody
cg22696141	chr6	157652295	MIR3692	distal_enhancer
cg03801310	chr13	31656113	RXFP2	promoter
cg18748036	chr5	131306310	CDC42SE2	distal_enhancer
cg07865573	chr4	107823719	SGMS2	prox_enhancer	N_Shore
cg13264633	chr3	31487248	THRAP3P1	other_regul_region
cg09364402	chr5	139912477	NRG2	distal_enhancer
cg20203217	chr4	8117772	ABLIM2	distal_enhancer
cg27356108	chr1	220427438
cg11416543	chr3	15333399	SH3BP5	promoter	S_Shore
cg01901552	chr1	209757751	TRAF3IP3	TSS1500
cg18341480	chr6	139536547
cg22836979	chr19	4196753	ANKRD24	TSS1500	N_Shore
cg26347039	chr15	26667871	GABRB3	GeneBody	N_Shelf
cg14911505	chr19	13281835	RPL12P42	distal_enhancer
cg05287899	chr3	137990976	CLDN18	distal_enhancer
cg25631383	chr17	75298315	SLC25A19	distal_enhancer
cg16715658	chr14	60312512	LINC02322	distal_enhancer
cg11966701	chr4	183430757	FBLP1	distal_enhancer
cg07975013	chr10	70934369
cg15260763	chr7	74504525	GTF2IRD1	prox_enhancer
cg24226842	chrX	19354751	PDHA1	distal_enhancer
cg09169453	chr15	71818355
cg05690136	chr20	45032607	Y_RNA	distal_enhancer
cg11726661	chr2	173227456	MAP3K20-AS1	distal_enhancer
cg13314228	chr1	207654881	CDCA4P3	other_regul_region
cg01743341	chr10	44760959
cg24554777	chr9	127222312	RALGPS1	GeneBody	N_Shore
cg10731362	chr12	49408007	SPATS2	GeneBody
cg16616600	chr2	206798328
cg14141086	chr21	39079445	LINC02940	distal_enhancer
cg19359611	chr10	86827508	BMPR1A	exon1
cg20393596	chr20	36406527	DLGAP4	distal_enhancer
cg11730499	chr6	26341397
cg01371599	chr8	99894942	COX6C	TSS1500	S_Shore
cg22735971	chr1	35360663	ZMYM4	TSS1500
cg02085457	chr12	92044425	LINC01619	GeneBody
cg15587324	chr1	110038664	STRIP1	GeneBody	S_Shelf
cg16980393	chr10	6396402	LINC02656	distal_enhancer
cg25454641	chr20	56973754	LOC105372683	TSS1500
cg26284881	chr4	185183813	KIAA1430;CFAP97	distal_enhancer;distal_enhancer
cg21760988	chr5	131496006	RAPGEF6	distal_enhancer
cg01959317	chr7	158647436	THAP5P1	distal_enhancer
cg21825342	chr5	35476846	U3	distal_enhancer
cg01327984	chr9	117535341
cg02345692	chr1	42703636	YBX1	distal_enhancer
cg13231219	chr4	102919772	PABPC1P7	other_regul_region
cg18107663	chr11	8835859	RNA5SP330	distal_enhancer
cg27274848	chr8	9247941	PPP1R3B-DT	prox_enhancer
cg02388888	chr21	29434328	BACH1-AS1	distal_enhancer
cg23240109	chr12	30622039	IPO8	other_regul_region
cg22717779	chr9	123046632	GPR21	distal_enhancer
cg00308667	chr20	35715943	LOC124904980	TSS1500
cg06441862	chr18	70355143
cg26857960	chr21	46504594	DIP2A	GeneBody
cg02956271	chr19	52210866	PPP2R1A	GeneBody
cg07461352	chr18	59484702	CCBE1	GeneBody
cg24937644	chr9	130199963	NCS1	TSS1500
cg20070055	chr5	133119530	LOC105379178	GeneBody
cg16439237	chr11	63847944	MARK2	GeneBody
cg00210648	chr6	31923072	C2	other_regul_region
cg25187244	chr3	177142428	RNU6-681P	distal_enhancer
cg17004294	chr3	183502950	TVP23CP3	distal_enhancer
cg24177002	chr2	96971733	FAM178B	GeneBody
cg17349054	chr14	55819707	LINC00520	distal_enhancer
cg11221194	chr22	17739771	MIR3198-1	distal_enhancer
cg09731698	chr5	25448456
cg07164224	chr2	102083072	IL1R1	distal_enhancer
cg17216840	chr4	102933047	SLC9B1	GeneBody
cg07908047	chr1	151989343	S100A10	distal_enhancer	N_Shelf
cg17551083	chr10	71288534	SLC29A3	other_regul_region
cg16073238	chr1	70023162	LRRC7	GeneBody
cg11650000	chr18	55403620	TCF4	promoter
cg02425746	chr2	85851286	ST3GAL5	GeneBody
cg22931087	chr2	238789444
cg15159327	chr16	3060503	MMP25-AS1	prox_enhancer	S_Shore
cg06380167	chr17	10162150	GAS7	GeneBody
cg17709458	chr1	234837209	LOC107985365	GeneBody
cg22638373	chr12	131572112
cg08244163	chr6	55241379	HCRTR2	other_regul_region
cg22777764	chr17	71472860
cg01829459	chr16	27748130	Y_RNA	distal_enhancer
cg15051298	chr3	159190114	IQCJ-SCHIP1;IQCJ	GeneBody;GeneBody
cg05610128	chr15	48895665	SHC4	GeneBody
cg06821050	chr19	44639431	PVR	distal_enhancer
cg05016558	chr20	46025743	SLC12A5	distal_enhancer	S_Shelf;S_Shelf;N_Shelf
cg25708815	chr7	77531253	PTPN12	distal_enhancer
cg25988912	chr1	119225975	RPL6P2	distal_enhancer
cg19315948	chr4	134431528	LINC02462	other_regul_region
cg00911670	chr6	16808341	RP1-151F17.2	distal_enhancer
cg23836455	chr16	67170323	NOL3	promoter	Island;N_Shelf
cg14229749	chr2	241595962	THAP4	GeneBody
cg26483275	chr1	66504095	SGIP1	distal_enhancer
cg03475229	chr19	56927565
cg26439074	chr4	169823854
cg04431573	chr12	32305746	BICD1	GeneBody
cg08670916	chr15	30843320	HERC2P10	distal_enhancer
cg16427654	chr9	124032873	LHX2	GeneBody
cg14878147	chr15	80141870
cg13245215	chr4	185369990	LRP2BP-AS1	prox_enhancer
cg14970384	chr10	114544827	ABLIM1	GeneBody
cg24461678	chr12	53145470	HIGD1AP1	distal_enhancer
cg15506091	chr1	116478878	LINC01762	promoter
cg02384423	chr11	130170715	ST14	GeneBody
cg24690634	chr2	33240430	LTBP1	GeneBody
cg00655782	chr12	5309790	LOC105369617	GeneBody
cg10264935	chr3	184543906	LINC01840	promoter
cg13340895	chr9	87100206	NFYCP2	other_regul_region
cg13572372	chr17	56231768	ANKFN1	GeneBody
cg11452469	chr1	54608586	ACOT11	GeneBody
cg00125151	chr7	157143385	UBE3C	GeneBody	S_Shelf
cg23058364	chr17	19554261	SNORA59B	distal_enhancer
cg04751006	chr12	2974969	TEAD4	distal_enhancer
cg17523148	chr19	16297810	KLF2-DT	distal_enhancer
cg17889971	chr14	20586349	RNASE11	GeneBody
cg13175254	chr4	128427630	LINC02615	TSS1500
cg12895728	chr1	208252235	LOC105372889	TSS1500
cg18232989	chr10	99277039	HPSE2	other_regul_region
cg10422802	chr10	86454062	WAPL	GeneBody
cg05141142	chr1	232402831	SIPA1L2	GeneBody
cg11694427	chr16	67231140	TMEM208	distal_enhancer	S_Shelf
cg16335496	chr10	113222506	RNU7-165P	distal_enhancer
cg08491453	chr8	93838562
cg02079411	chr3	142645306	PLS1-AS1;PLS1	GeneBody;GeneBody
cg00428349	chr11	113313127	TTC12-DT	prox_enhancer	N_Shore
cg27426211	chr12	57414965	RNU6-879P	prox_enhancer
cg21319377	chr9	135366422
cg04255481	chr13	99469241	LINC01232	distal_enhancer
cg03971913	chr1	160935533	LOC124904441	TSS1500
cg14719082	chrX	53961855	PHF8	GeneBody
cg07244414	chr4	7905496	AFAP1	distal_enhancer
cg09121441	chrX	19915056	BCLAF3	GeneBody
cg10363106	chr16	68469401
cg19432780	chr15	91289316	SV2B	GeneBody
cg18525212	chr12	24038730	SOX5	exon1
cg04491155	chr14	77860476	ADCK1	GeneBody
cg23932390	chr11	57636977	MIR130AHG	TSS1500
cg12655094	chr4	182168544	MIR1305	TSS1500
cg13921708	chrX	7059519	PUDP	GeneBody
cg00607599	chr14	73260018	RNU6-419P	other_regul_region
cg24231475	chr22	43212082	SCUBE1-AS2	TSS1500	S_Shore
cg17804086	chr16	87750028	KLHDC4	GeneBody
cg15637878	chr3	186569207	TBCCD1	prox_enhancer	S_Shore;N_Shore
cg00103177	chr11	120926621	GRIK4	GeneBody
cg24302327	chr3	194590842	TMEM44	GeneBody
cg14118079	chr8	100874375
cg09641518	chr4	142404244	INPP4B	distal_enhancer
cg11572845	chr6	154826017	SCAF8	GeneBody
cg25946267	chr3	50443402	CACNA2D2	GeneBody
cg04317477	chr10	89101974
cg00517605	chr11	20342892	HTATIP2	distal_enhancer
cg18695248	chr8	116553712
cg23657110	chr11	134269987
cg10941356	chr19	5282035	PTPRS	GeneBody
cg26111871	chr5	43116241	ZNF131	distal_enhancer
cg27645364	chr1	151302053	PI4KB	GeneBody
cg17019874	chr3	197949161	IQCG	prox_enhancer
cg17785115	chr14	50912197	PYGL	GeneBody
cg06090582	chr4	915764	GAK	distal_enhancer	S_Shore;S_Shore
cg17766654	chr15	52652072	FAM214A;ATOSA	promoter;promoter
cg00561831	chr3	107993086
cg20073963	chr7	129585818
cg20501776	chr12	56587934	RBMS2	GeneBody
cg18624536	chr9	116372876	PAPPA-AS1	other_regul_region
cg13082590	chr19	29442837	VSTM2B-DT	GeneBody
cg25476641	chr9	95450758	MT1P1	distal_enhancer
cg17241504	chr1	27931924	SMPDL3B	distal_enhancer
cg25935349	chr10	129332444
cg17897981	chr19	5358603
cg01582015	chr3	13305832	IQSEC1	distal_enhancer
cg18519993	chr15	64753939	RBPMS2	distal_enhancer
cg00043771	chr16	49924115
cg01346636	chr13	95485274	CLDN10-AS1	distal_enhancer
cg14623042	chr14	102898520	AMN	distal_enhancer
cg19904062	chr10	75190054
cg19649525	chr1	113716017	PHTF1	GeneBody
cg00018758	chr14	54470056
cg24137438	chr1	41769050	HIVEP3	distal_enhancer
cg15579225	chr8	102010732	NCALD	distal_enhancer
cg15641875	chr22	39241484	PDGFB	prox_enhancer	N_Shore
cg14094614	chr5	172063776	STK10	GeneBody
cg04297999	chr2	70862362	LINC01143	distal_enhancer
cg13663343	chr2	184767027	RPL23AP33	distal_enhancer
cg04805074	chr10	116712708	HSPA12A	distal_enhancer
cg00710857	chr1	45546197	PRDX1	distal_enhancer
cg01422824	chr15	99402591	LINC02244;LINC02244	TSS200;TSS1500
cg07453135	chr10	84206466	CDHR1	other_regul_region
cg08456012	chr18	12334512	TUBB6	distal_enhancer
cg18531209	chr22	36352074	MYH9	distal_enhancer
cg05634172	chr16	70423246	ST3GAL2	distal_enhancer
cg05953477	chr7	143042275	OR9P1P	distal_enhancer
cg00612517	chr20	24973385	APMAP	GeneBody
cg13999702	chr9	129394699
cg18427968	chrX	109773586	Y_RNA	distal_enhancer
cg27174411	chr3	113958293	ZDHHC23	GeneBody
cg11305999	chr12	66055911
cg22426454	chr16	19767161	LOC105371115	TSS1500
cg25124907	chr17	4722958	ARRB2	distal_enhancer
cg05599883	chr10	95291562	PDLIM1	TSS1500	S_Shore;N_Shelf
cg04949748	chr16	85347548	GSE1	GeneBody
cg01578106	chr1	168297517	TBX19	other_regul_region
cg25414776	chr22	23861224	SLC2A11	GeneBody	S_Shelf
cg04988974	chr15	35855230	DPH6-DT	GeneBody
cg26098598	chr1	25109113
cg19613533	chr1	239901005	CHRM3-AS1	TSS1500
cg16060574	chr18	75170700	PTGR3	distal_enhancer
cg16765434	chr10	129498682	MGMT	GeneBody
cg24736694	chr9	123335362	CRB2	distal_enhancer
cg12123641	chr4	125284313
cg26951674	chr5	173053206	Y_RNA	prox_enhancer	N_Shelf
cg00216749	chr1	10753505	CASZ1	distal_enhancer
cg16319445	chr2	97996395	TMEM131	prox_enhancer	Island
cg05533292	chr2	230864006	ITM2C;ITM2C	TSS200;TSS1500	N_Shore
cg26603785	chr2	201726691	ALS2	GeneBody
cg26243277	chr12	56766889	HSD17B6	GeneBody
cg27427610	chr9	107919312	RNA5SP293	prox_enhancer
cg06855125	chr3	73299781	LOC107986098	GeneBody
cg22474612	chr17	50467412	ACSF2	TSS1500	N_Shore
cg21230007	chr14	63849851	SYNE2	GeneBody	N_Shelf
cg01689592	chr16	30035448	TLCD3B;TLCD3B	TSS200;TSS1500
cg24467821	chr2	235089147
cg27610536	chr1	95655529	LINC02607	distal_enhancer
cg17227395	chr7	18638670	HDAC9	distal_enhancer
cg05435904	chr3	123586474	MYLK-AS1	prox_enhancer	S_Shore
cg03203151	chr7	133512716	EXOC4	GeneBody
cg26427681	chr2	240834585	KIF1A	other_regul_region	S_Shore
cg15884558	chr1	248740680	LYPD8;LOC107985747	GeneBody;GeneBody
cg11151347	chr16	9169034
cg12915636	chr14	35405754	NFKBIA	prox_enhancer	S_Shore
cg12650227	chr1	152600454	LCE3C	GeneBody
cg11888887	chr11	49326813	NOX4P1	distal_enhancer
cg25978993	chr7	52750021	SGO1P2	other_regul_region
cg11778040	chr3	196709588	CEP19	GeneBody	N_Shelf
cg13461137	chr11	70064046	LINC02753;LINC02753;LINC02753	TSS200;TSS1500;exon1
cg14630590	chr15	69405067	PAQR5;KIF23-AS1	GeneBody;GeneBody
cg18595911	chr21	39350773	HMGN1	prox_enhancer	S_Shore
cg11782789	chr3	50213537	SLC38A3	distal_enhancer
cg03246270	chr5	160289926	CCNJL	distal_enhancer
cg24923662	chr6	99026245
cg23612739	chr14	22417085	TRD-AS1	GeneBody
cg20378586	chr14	36281553	MBIP	distal_enhancer
cg04317300	chr16	671723	RHOT2	GeneBody	S_Shelf;S_Shore
cg07415863	chr8	116657945	EIF3H	GeneBody
cg07526678	chr11	119132729	HINFP	GeneBody
cg10107633	chr2	202159023	KIAA2012	GeneBody
cg12137463	chr5	157311033	CYFIP2	GeneBody
cg14939825	chr20	39040790	NPM1P19	distal_enhancer
cg08764148	chr2	88861220	IGKJ3	promoter
cg03576540	chr16	50396214	LINC02178	prox_enhancer
cg23266785	chr10	21427962
cg19669317	chr12	31962385	KIAA1551;RESF1	distal_enhancer;distal_enhancer	S_Shelf
cg06798111	chr18	66108982
cg16291265	chr5	174583939
cg05179142	chr5	134252713
cg06741044	chr17	76958306	RP11-87G24.6	promoter
cg03032594	chr2	133596088	NCKAP5	GeneBody
cg00135449	chr15	53963139	UNC13C	other_regul_region
cg09659380	chr3	10418131	MIR885	distal_enhancer
cg25019244	chr20	17636147	RRBP1	distal_enhancer
cg27512737	chr16	68770532	CDH1	GeneBody
cg27077359	chr8	121132621
cg11931826	chr9	69205131	TJP2	promoter
cg11276969	chr18	3051378
cg16754959	chr7	84303246	SEMA3A	distal_enhancer
cg17286211	chr19	35552950	ATP4A	GeneBody
cg03674246	chr18	48017631
cg11261507	chr1	89516275	LRRC8B	distal_enhancer
cg02938858	chr2	67269022	LINC01828	distal_enhancer
cg13504931	chr2	24328138	HMGN2P20	distal_enhancer
cg26695190	chr21	31194817	TIAM1	distal_enhancer
cg09980780	chr2	221429969	TMEM256P2	distal_enhancer
cg03012226	chr2	74500525	LBX2	prox_enhancer	S_Shore;N_Shore
cg25419198	chr2	240293101
cg04033847	chr16	85940441	LINC02132	distal_enhancer
cg08034991	chr6	131592079	MED23	GeneBody
cg03352838	chr12	1430027	ERC1	GeneBody
cg10455672	chr9	114565613	LOC124902352	TSS1500
cg25199357	chr7	26127501	NFE2L3	distal_enhancer
cg00924171	chr15	80159566	FAH	distal_enhancer
cg03921763	chr1	231918514	DISC1-IT1	distal_enhancer
cg19598353	chr20	34968243	MYH7B	distal_enhancer
cg03700643	chrX	13310591	GS1-600G8.3;GS1-600G8.3	TSS200;TSS1500
cg03106824	chr22	19613258
cg20768004	chr6	43132436	SRF	distal_enhancer
cg12520231	chr12	127416949
cg22613882	chr17	46171254	KANSL1	distal_enhancer
cg13122641	chr1	3373849	PRDM16	GeneBody
cg14619528	chr20	61856230	MIR1257	other_regul_region
cg03606594	chr12	82511275	LOC107987180	GeneBody
cg08743044	chr16	55658765	SLC6A2	distal_enhancer	S_Shore
cg10630035	chr5	149009508	SH3TC2	GeneBody
cg13107564	chr22	40729093
cg07750690	chr15	78182140	IDH3A	other_regul_region
cg21101017	chr3	138399542	MRAS	GeneBody
cg14896488	chr11	73963971	DNAJB13	prox_enhancer
cg24234212	chr6	45710688	RUNX2-AS1	distal_enhancer
cg20269707	chr7	135336398	SLC23A4P	other_regul_region
cg18093161	chr7	120523039	RNU6-581P	distal_enhancer
cg11398731	chr4	145625851	MMAA	promoter
cg15662986	chr16	72084804
cg16542194	chr12	106149927
cg12793804	chr2	25424362	DTNB;DTNB-AS1	GeneBody;GeneBody
cg12823964	chr12	52794327	KRT3	GeneBody	S_Shelf
cg05744189	chr11	69555048	LINC01488	distal_enhancer
cg21453581	chr3	13245480	IQSEC1	GeneBody
cg13368696	chr2	164792817	COBLL1	distal_enhancer
cg26672932	chr1	12521503	LINC02766	distal_enhancer
cg27277362	chr2	38036892	RMDN2-AS1	prox_enhancer
cg14687127	chr14	97802471
cg01902883	chr1	209890244
cg05692608	chr4	182193318	MIR1305	distal_enhancer
cg20312645	chr2	173899843	RPL5P7	distal_enhancer
cg01075539	chr7	82194200	CACNA2D1-AS1	distal_enhancer
cg15010775	chr15	38565528	RASGRP1	promoter	S_Shore
cg16666973	chr12	64099032	SRGAP1	GeneBody
cg16161301	chr14	72568716	RGS6	GeneBody
cg14285795	chr17	73183083	COG1	distal_enhancer
cg24773702	chr15	43810147	HYPK	distal_enhancer
cg11116473	chr2	211455943	ERBB4	GeneBody
cg05270743	chr1	205741559	NUCKS1	GeneBody
cg12899553	chr8	78508344	PKIA-AS1	promoter
cg19511857	chr6	30628335	ATAT1	GeneBody
cg17048828	chr10	110429805	LOC105378482	GeneBody
cg07127251	chr4	42786468
cg19429343	chr16	4732259	ANKS3	GeneBody	N_Shore
cg10443352	chr14	49881699	ARF6	distal_enhancer
cg18989524	chr1	54241226	SSBP3-AS1	distal_enhancer
cg09951552	chr8	130033542	FAM49B;CYRIB	distal_enhancer;distal_enhancer
cg12876339	chr4	140090121	MAML3	GeneBody
cg14963000	chr14	87312998
cg24417988	chr10	101195940
cg02232744	chr18	50595956	MAPK4	GeneBody
cg15652249	chr14	45838827	LINC00871	distal_enhancer
cg20225401	chr5	31981750	MIR4279	distal_enhancer
cg14671927	chr1	6355043	ACOT7	distal_enhancer
cg26887563	chr2	97674029	LINC01125;C2orf92	distal_enhancer;distal_enhancer
cg23140955	chr2	70294918	SNRPG	TSS1500	S_Shore
cg25467021	chr5	147310112	STK32A	GeneBody
cg13495994	chr11	33668776	KIAA1549L;LOC105376617	GeneBody;GeneBody
cg15419210	chr11	107651842	ELMOD1	GeneBody
cg19339947	chr4	112144187	FAM241A	TSS1500	N_Shore
cg23648926	chr4	74134330	MTHFD2L	distal_enhancer
cg11092222	chr4	118772804	SEC24D	distal_enhancer
cg09044566	chr18	79372570	ATP9B	GeneBody	N_Shore
cg02538126	chr4	15956465	FGFBP2	distal_enhancer
cg24205998	chr10	104548348
cg15916331	chr3	107543904	BBX	distal_enhancer
cg04172660	chr17	1683671	PRPF8	GeneBody	N_Shore
cg24143894	chr7	134201995	LRGUK	GeneBody
cg20950573	chr11	122369048	MIR100HG	TSS1500
cg12054653	chr18	9575666	PPP4R1	GeneBody
cg18260416	chr18	36580555	FHOD3	distal_enhancer
cg26274487	chr16	4692905	NUDT16L1	prox_enhancer	N_Shore
cg27102580	chr2	30960284	GALNT14	GeneBody
cg16831962	chr7	30978137	GHRHR	distal_enhancer
cg04098288	chr17	8329183	LOC124900396	TSS1500	S_Shore
cg11752329	chr20	56247597	MC3R	TSS1500	N_Shore
cg11000461	chr10	106652516	SORCS1;LOC105378473	GeneBody;GeneBody
cg22914001	chr16	6643201	RBFOX1	GeneBody
cg13423838	chr10	4776689
cg17321476	chr17	78897789	TIMP2;CEP295NL	GeneBody;GeneBody	N_Shelf
cg25092752	chr2	43798624	DYNC2LI1	GeneBody
cg05051323	chr11	57801989	TMX2-CTNND1;CTNND1	GeneBody;GeneBody
cg13676979	chr4	110371560	RPL7L1P13	distal_enhancer
cg01883643	chr5	173972980	C5orf47	distal_enhancer
cg23876106	chr16	69814601	WWP2	distal_enhancer
cg09683768	chrX	13336160	LINC01203	GeneBody
cg25736755	chr7	88757874			N_Shore
cg18146175	chr3	152322972	TMEM14EP	distal_enhancer
cg18712580	chr12	27282843	STK38L	distal_enhancer
cg01681229	chr5	52656774	MFSD4BP1	distal_enhancer
cg01536712	chr10	124948057	ZRANB1	GeneBody
cg26646208	chr2	169727453	LOC124900531	TSS1500
cg25064618	chr10	78232343	LOC124902467	exon1
cg27237398	chr3	134853719	EPHB1;LOC105374121	GeneBody;GeneBody
cg13054514	chr4	128601415
cg21863860	chr10	3288668
cg24435241	chr22	33353516	LARGE1	GeneBody
cg15234171	chr5	39430218
cg03506862	chr5	92639593	LOC105379082	GeneBody
cg23523014	chr12	78352407	LINC02424;LOC105369859	GeneBody;GeneBody
cg09112329	chr12	121980346	BCL7A	distal_enhancer
cg06396682	chr17	74542104	CD300C	other_regul_region
cg17552389	chr9	132997766	GFI1B	other_regul_region
cg24141339	chr22	50452775	SBF1	distal_enhancer	N_Shore
cg16806536	chr4	103720739	TACR3	prox_enhancer	S_Shore
cg01185434	chr1	109669499	GSTM2	prox_enhancer	S_Shore
cg07468830	chr9	95411832	MT1P1	prox_enhancer
cg23847029	chr9	128637037	DYNC2I2	GeneBody
cg07883537	chr17	49219550	PHOSPHO1	distal_enhancer	N_Shore
cg00118659	chr10	130259670
cg01250643	chr19	6482209	DENND1C	prox_enhancer
cg08437648	chr21	41869028	PRDM15	GeneBody
cg24690092	chr2	74217084	SLC4A5;MTHFD2	GeneBody;GeneBody
cg08488177	chr17	28914793	PHF12	GeneBody
cg12958931	chr12	92496151
cg09050596	chr14	25833894	LINC02306	GeneBody
cg00955996	chr10	112974019	RPS15AP30	distal_enhancer
cg11203282	chr15	94266071	MCTP2	GeneBody
cg25774891	chr19	44764231	SNORA70	prox_enhancer
cg27659095	chr3	18744714	SATB1-AS1	prox_enhancer
cg26929304	chr5	93331379	POLD2P1	distal_enhancer
cg27255394	chr11	77075023	CAPN5	distal_enhancer
cg01061019	chr16	81868900	PLCG2	GeneBody
cg20110851	chr15	67131377	SMAD3	distal_enhancer
cg10905418	chr5	154543574	CIR1P1	distal_enhancer
cg03291686	chr10	70326339	NPFFR1	distal_enhancer
cg21863114	chr5	38530632	LIFR	distal_enhancer
cg03406867	chr6	71328196	RP11-154D6.1	promoter
cg23148229	chr15	44536065	EIF3J-DT	prox_enhancer	N_Shore
cg17122192	chr5	172816000
cg26315559	chr17	7634281	SHBG	other_regul_region
cg19372791	chr8	127831397	PVT1	distal_enhancer
cg00194699	chr6	166553640	RPS6KA2	distal_enhancer
cg12641767	chr2	192524713
cg10218116	chr4	13988826
cg04058821	chr5	96342705	PCSK1	distal_enhancer
cg01043656	chr9	128267281	GOLGA2	GeneBody
cg06001484	chr8	100482368	LOC124901992	exon1
cg01873040	chr9	33024825	APTX	promoter	N_Shore
cg15357165	chr9	95206283	FANCC	distal_enhancer
cg23980659	chrX	100744011	SYTL4	distal_enhancer
cg25414865	chr10	62907945	LOC107984012	GeneBody
cg06984699	chr9	108536343
cg03755802	chr22	35624780	MB	TSS1500
cg08218565	chr19	35316152	CD22	distal_enhancer
cg05466124	chr12	101552480	MYBPC1	distal_enhancer
cg05302504	chr17	52383667	LINC01982	other_regul_region
cg05130481	chr16	27426263	IL21R	prox_enhancer
cg10909390	chr2	201259464	CASP8	prox_enhancer
cg04695372	chr17	79665648	MIR4739	distal_enhancer
cg24043688	chr19	7489668	PEX11G	TSS1500	S_Shore
cg22098071	chr22	43150776	TSPO	prox_enhancer	N_Shore
cg04300937	chr17	5077926	ZFP3-DT	promoter	N_Shore
cg22776362	chr15	29889024	TJP1	GeneBody
cg17250285	chr20	23845652	CST2	other_regul_region
cg02418306	chr2	73979241	DGUOK-AS1	distal_enhancer
cg10913755	chrX	11765613	MSL3	distal_enhancer
cg03649016	chr5	151141879	ANXA6	promoter
cg11173700	chr8	129344756
cg03308241	chr2	105816458	NCK2	GeneBody
cg10572950	chr9	127075736	ANGPTL2	distal_enhancer
cg20677278	chr6	6886338	LOC105374903;LINC03055	GeneBody;GeneBody
cg11336000	chr16	57845100	KIFC3	GeneBody
cg01668650	chrX	38985793	LOC124905177	GeneBody
cg06606125	chr16	15901356	FOPNL;CEP20	distal_enhancer;distal_enhancer
cg16437995	chr5	128905654	LOC105379168	GeneBody
cg02095589	chr1	92031123	EPHX4	prox_enhancer	S_Shore
cg03802893	chrX	50580125	SHROOM4	other_regul_region
cg13175563	chr17	35579269	PEX12	prox_enhancer	S_Shore
cg21990668	chr5	133735710	FSTL4	GeneBody
cg03815928	chr6	110420334	DDO	distal_enhancer
cg20227723	chr9	123807470	PIGFP2	promoter
cg12810090	chr3	128946800	CFAP92	GeneBody
cg21503557	chrX	74008520	FTX	distal_enhancer
cg13803966	chr10	46297556	ANTXRL	distal_enhancer
cg13048113	chr2	175462120	LOC105373752	GeneBody
cg24906732	chr16	2981576	PKMYT1	TSS1500	S_Shore
cg27047965	chr1	53967499	HNRNPA3P12	distal_enhancer
cg26908022	chr10	89515577	SLC16A12	distal_enhancer
cg18477033	chr2	213627883	MIR4438	distal_enhancer
cg23507980	chr2	44881051	LINC01833	distal_enhancer
cg06254281	chr17	57493292	MSI2	distal_enhancer
cg22833249	chr18	11671520
cg05968106	chr12	51519813
cg12269130	chr9	108691907
cg12989634	chr3	82294927	RPL7AP23	distal_enhancer
cg24382915	chrX	102941520	LINC00630	GeneBody	S_Shelf
cg10143064	chr17	74807926	TMEM104	GeneBody
cg22814933	chr2	218287491	TMBIM1;TMBIM1	TSS200;TSS1500
cg03326620	chr9	132175309	NTNG2	GeneBody	S_Shore
cg11380577	chr10	79323115	PPIF	distal_enhancer
cg03026483	chr17	42252763	STAT5B	GeneBody
cg26192459	chr2	51706468	CRYGGP	promoter
cg25666010	chr1	1795077	GNB1	GeneBody
cg18418642	chr19	19337200	MAU2	distal_enhancer
cg22565987	chr8	141734391	MIR1302-7	other_regul_region	N_Shelf
cg14678733	chr22	46600523	GRAMD4	distal_enhancer
cg26021884	chr7	55588206	VOPP1-DT	GeneBody
cg25874958	chr17	66458852	PRKCA	GeneBody
cg23878255	chr7	141945374	CLEC5A	GeneBody
cg26327113	chr6	41463812	LOC112267957	GeneBody
cg14227435	chr1	66182711	RNU4-88P	distal_enhancer
cg25597163	chr7	66769320	RABGEF1	distal_enhancer
cg19591710	chr2	135801200	Y_RNA	promoter
cg26182351	chr20	21662019	LINC01726	GeneBody
cg06048522	chr1	19397761	RN7SL277P	distal_enhancer
cg06252523	chr1	165871474	UCK2	distal_enhancer
cg09392245	chr16	3281498	ZNF263	prox_enhancer	N_Shore
cg25624888	chr5	135307401	PITX1-AS1	GeneBody
cg22242193	chr2	67215554	LINC01829	promoter
cg27212394	chr2	198192670
cg16302570	chr3	49166908	CCDC71	prox_enhancer	S_Shore
cg02336095	chr22	25454236	MIR6817	TSS1500
cg07745894	chr12	122876147	VPS37B	GeneBody
cg27473554	chrX	38277363	RPGR	GeneBody
cg13529673	chr19	58513463	SLC27A5	prox_enhancer	N_Shore;N_Shelf;N_Shelf
cg08300315	chr1	93504406	RNA5SP53	distal_enhancer
cg23607667	chr6	89562502	ANKRD6	exon1
cg02970458	chr20	19260758	SLC24A3-AS1	distal_enhancer
cg07638261	chr4	173415407	RPL5P11	distal_enhancer
cg22476592	chr19	38055037	SIPA1L3	GeneBody
cg10839583	chr12	8829761	A2ML1-AS1	prox_enhancer
cg19062557	chr17	50462494	CHAD	distal_enhancer
cg17302543	chr2	8852196	KIDINS220	other_regul_region
cg02626076	chr7	39987358	CDK13	distal_enhancer
cg17537151	chr2	88924754	PGBD4P5	other_regul_region
cg24939743	chr8	130342647	ASAP1	GeneBody
cg15897588	chr3	148079695	LINC02032	GeneBody
cg20223214	chr14	68444943	PPIAP6	distal_enhancer
cg16906074	chr3	187296379	MASP1	distal_enhancer
cg17224653	chr9	69087055
cg22798443	chr3	172358059	FNDC3B	GeneBody
cg21505585	chr8	11573650	LINC00208	distal_enhancer
cg00528241	chr8	56657444	LOC105375851	TSS1500
cg03508627	chr17	75096184	SLC16A5	distal_enhancer
cg21746472	chr8	42325979	POLB	distal_enhancer
cg12007235	chr4	77699688
cg13357523	chr2	68566232	APLF	GeneBody
cg13086003	chr11	110029545
cg25254998	chr3	100533432	TMEM45A	distal_enhancer
cg06281190	chr11	26188358	ANO3	prox_enhancer
cg18282545	chr11	102307031
cg16392306	chr16	80736419	CDYL2	exon1
cg12016966	chr19	11195854	KANK2	prox_enhancer	S_Shore;N_Shore
cg05563099	chr10	818391	LARP4B	GeneBody
cg26582754	chr6	143806506	PHACTR2	GeneBody
cg04593941	chr1	199014728	LINC01221	TSS1500
cg00419680	chr19	38036511	SIPA1L3	GeneBody
cg18788903	chr6	121413455
cg27462217	chr20	46090309	NCOA5	prox_enhancer	S_Shore
cg03461457	chr6	137725013	LINC02539	distal_enhancer
cg07763225	chr7	44403987	NUDCD3	GeneBody
cg06764640	chr9	127862695	MIR4672	distal_enhancer
cg27283592	chr3	32276679	KRT18P15	distal_enhancer
cg02316705	chr6	5730287	FARS2	GeneBody
cg19099892	chr6	81769764	LOC105377873	TSS1500
cg23332261	chr7	30849589	INMT-MINDY4;MINDY4	GeneBody;GeneBody
cg17720689	chr5	174529595	LOC105377739	GeneBody
cg25746651	chr13	33525704	STARD13	GeneBody
cg24682068	chr1	109213041	SARS1	TSS1500	N_Shore
cg03809993	chr2	20209502	SDC1	distal_enhancer
cg09850248	chr18	32308825	GAREM1	GeneBody
cg07004972	chr8	143295329	ZNF696	distal_enhancer	S_Shelf;N_Shore
cg06569655	chr10	131440801
cg09912209	chrX	5726229	LINC03070;LINC03070	TSS200;TSS1500
cg26870611	chr10	100775582	PAX2	distal_enhancer
cg06260865	chr18	24672539	RAC1P1	distal_enhancer
cg04417719	chr3	46834638	PRSS42P	TSS1500	S_Shore
cg05371044	chr12	98504204	LINC02453	prox_enhancer	S_Shore
cg25452407	chr3	4826404	ITPR1;LOC124906209	GeneBody;GeneBody
cg10981741	chr16	4953248	SEC14L5	other_regul_region
cg09975673	chr4	8045830	ABLIM2	GeneBody
cg15351034	chr9	75000984	CARNMT1	GeneBody
cg04115547	chr6	71328373	LOC124901339	exon1
cg06167858	chr5	35090724	PRLR	TSS1500
cg09061654	chr7	46745413
cg17277292	chr9	133454097	ADAMTS13	prox_enhancer
cg14697330	chr3	44029449	LOC124909489	GeneBody
cg06091210	chr4	81260745	PRKG2	distal_enhancer
cg23259119	chr2	74010501	TET3	distal_enhancer
cg08667256	chr19	8638222	NFILZ	GeneBody
cg20336921	chr6	80608282	LOC112267962	GeneBody
cg24370586	chr13	37428029	LINC01048	distal_enhancer
cg23267652	chr16	50506082
cg22135746	chr7	157220590	UBE3C	GeneBody
cg07731828	chr20	40601005	MAFB	distal_enhancer
cg21401485	chr7	76214610	SRRM3	distal_enhancer
cg18628619	chr22	46315768	GTSE1	GeneBody
cg13300608	chr6	11143739	PAGE4P1	distal_enhancer
cg25396425	chr2	88002048
cg04940143	chr2	217047142
cg12321743	chr10	79608922	SFTPA1	other_regul_region
cg21722700	chr1	54226067	SSBP3	GeneBody
cg15102998	chr10	59945884	LINC01553	distal_enhancer
cg16651923	chr6	161382650	PRKN	GeneBody
cg12226731	chr2	168801241	NOSTRIN	TSS1500
cg15976739	chr2	43228634	AC010883.5	prox_enhancer	S_Shore
cg16151567	chr13	33165751	STARD13	GeneBody
cg12313947	chr8	19272245	LOC105379300	GeneBody
cg01117844	chr14	49845830	NEMF	GeneBody
cg15623976	chr10	116669601	HSPA12A-AS1;SPMIP5	TSS1500;exon1	N_Shore
cg14476984	chr5	58863645
cg27198435	chr15	43799656	HYPK	TSS1500	N_Shore
cg13596634	chr9	35423044	ATP8B5P	distal_enhancer
cg26538749	chr22	41739384	Y_RNA	promoter
cg25493973	chr20	56667209
cg09225560	chr22	31126726	INPP5J	prox_enhancer
cg11258567	chr13	25037402	LOC105370119	GeneBody
cg27401637	chr8	103139586	BAALC	TSS1500	N_Shore
cg25337647	chr15	46088764
cg26512721	chr3	134709121	CEP63	GeneBody
cg03664025	chr16	24804299	TNRC6A	GeneBody
cg02382160	chr9	109913251	RPL21P87	distal_enhancer
cg17372183	chr17	8029149
cg12042432	chr15	34338934	SLC12A6	TSS1500	S_Shore
cg05753089	chr6	1960927	GMDS	distal_enhancer
cg21969674	chr15	99503931	LOC105371019	GeneBody
cg26369833	chr8	85371702	CA1	distal_enhancer
cg27238475	chr2	162160916	LOC101929532	GeneBody
cg12327595	chr7	84196645	SEMA3A	prox_enhancer
cg13904458	chr16	23470155	COG7	distal_enhancer
cg10285318	chr2	38592571	HNRNPLL	GeneBody
cg14960974	chr5	13175065	LOC105374659	GeneBody
cg22542050	chr1	98458955
cg13235035	chr14	50042344	LINC01599	GeneBody
cg04555382	chr4	133561374
cg21538637	chr11	64416375	LOC105369341	GeneBody
cg02553822	chr2	24883567	ADCY3	distal_enhancer
cg15644076	chr2	104702668	LOC101927383	TSS1500
cg02811549	chr3	136625382	HMGN1P10	distal_enhancer
cg03403769	chr1	41163300	SCMH1	GeneBody
cg03644701	chr9	69097294
cg04393275	chr6	24206666	DCDC2	GeneBody
cg11178324	chr15	33655127	Y_RNA	other_regul_region
cg09857713	chr6	4317291
cg03690869	chr2	46185136	PRKCE	GeneBody
cg21853964	chr5	93273805
cg12825706	chr2	96361626	NCAPH	other_regul_region
cg05522718	chr2	19540878	LINC01808	distal_enhancer
cg23343021	chr17	35898742
cg23525657	chr5	140420643	ANKHD1;ANKHD1-EIF4EBP3	GeneBody;GeneBody
cg20652636	chr2	85428886	SH2D6	prox_enhancer
cg25962624	chr5	55146776	GPX8	promoter
cg22468235	chr14	55270640	FBXO34-AS1	prox_enhancer	N_Shore
cg05804641	chr19	47557228	ZNF541	GeneBody
cg20269790	chr9	122140513	NDUFA8	distal_enhancer
cg03494428	chr12	53442534	PRR13	promoter	S_Shore
cg07195319	chr5	168481720
cg04783772	chr6	67467991
cg17908430	chr22	40364360	ADSL	GeneBody
cg26561064	chr20	4053649	RPL21P2	distal_enhancer
cg09307367	chr18	52343114	DCC	GeneBody	S_Shore
cg26968269	chr3	43260493	SNRK	distal_enhancer
cg23033261	chr3	23642160	RNU6-788P	other_regul_region
cg20789129	chr8	32324025	NRG1	GeneBody
cg22202345	chr6	2985127	LINC01011	distal_enhancer	N_Shelf
cg17565789	chr11	64224749	TRPT1	promoter	N_Shore
cg01750356	chr13	112646107	ATP11AUN	TSS1500	N_Shelf
cg23494543	chr1	234985181	LINC03108	distal_enhancer
cg07945259	chr11	64917708	ATG2A;PPP2R5B	TSS1500;exon1	S_Shore
cg27317842	chr13	23621123	TNFRSF19	GeneBody
cg27353586	chr11	75722365	MOGAT2	distal_enhancer
cg25100365	chr6	89079729	PNRC1-DT	prox_enhancer	N_Shore
cg15969702	chr10	21161782	NEBL-AS1	distal_enhancer
cg08582620	chrX	19354925	PDHA1	distal_enhancer
cg08989448	chr7	17130088	LOC107986772	GeneBody
cg01154429	chr10	47345492
cg04190262	chr16	69408615	CYB5B	distal_enhancer
cg11815449	chr2	17429235	PSMC1P10	distal_enhancer
cg02085085	chr11	101718491	PLS1P1	distal_enhancer
cg09746869	chr12	13024754
cg04572021	chr3	172149507	FNDC3B	GeneBody
cg08956462	chrX	135513289	DDX26B;INTS6L	distal_enhancer;distal_enhancer
cg02964716	chr17	29776638	SSH2	GeneBody
cg22946442	chr16	7246802	RBFOX1	other_regul_region
cg05615968	chr2	66789905	DNMT3AP1	distal_enhancer
cg08711711	chr15	73802560	INSYN1-AS1	distal_enhancer
cg03409870	chr21	14214776	RBM11	TSS1500	N_Shore
cg21032828	chr19	19385648	GATAD2A	promoter	Island
cg09662818	chr1	205357723	KLHDC8A	TSS1500
cg17728666	chr14	86791057	LINC01148	distal_enhancer
cg21953169	chr5	103523721	PDZPH1P	distal_enhancer
cg11087890	chr20	1883460
cg14724023	chr20	48709794	PREX1	GeneBody
cg17950697	chr10	10057784	LINC02670	TSS1500
cg17075849	chr1	17489289	RCC2	distal_enhancer
cg11022516	chr12	77228764	LINC02464	distal_enhancer
cg20691057	chr2	109321793	MIR4266	distal_enhancer
cg17330201	chr18	12841512	PTPN2	TSS1500
cg20863133	chr2	127024659	LOC105373604	TSS1500	N_Shore;N_Shore
cg20311100	chr12	9731580	CLECL1P	prox_enhancer
cg06732240	chr19	39377161	SAMD4B	GeneBody
cg04406400	chr2	19775656	CISD1P1	distal_enhancer
cg14258778	chr9	126401837	NRON	distal_enhancer
cg21253620	chr3	10848689	SLC6A11	GeneBody
cg20470716	chr7	50528583	DDC-AS1	distal_enhancer
cg13556547	chrX	105676500	IL1RAPL2;LOC105373303	GeneBody;GeneBody
cg03482593	chr3	15428792	EAF1	prox_enhancer	S_Shore
cg26550210	chr18	46520055	LOXHD1	other_regul_region
cg08278083	chr4	145517255	SMAD1-AS1	promoter
cg08210878	chr20	48750717	PREX1	distal_enhancer
cg07111234	chr6	149934418	LOC105378052;LOC105378052	TSS200;TSS1500
cg27279745	chr7	134470890
cg20169202	chr14	93955412	ASB2	distal_enhancer
cg07488161	chr6	169445081	WDR27	GeneBody
cg24045431	chr20	37286216	MANBAL	distal_enhancer	N_Shelf
cg01261213	chr1	118023386	WDR3	other_regul_region
cg24998848	chr15	25346540	UBE3A	prox_enhancer
cg21867373	chr10	100517373	SEC31B	GeneBody	N_Shelf
cg05752573	chr13	26509049
cg01105969	chr2	106104888	UXS1	distal_enhancer
cg09477810	chr7	94633123	CASD1;SGCE	GeneBody;GeneBody
cg26522679	chr1	15335659	FHAD1;FHAD1-AS1;LOC124903851	GeneBody;GeneBody;GeneBody
cg26824564	chr8	141131385	DENND3-AS1	prox_enhancer	S_Shelf
cg15714442	chr8	112149447
cg02312704	chr6	19437669
cg06566299	chr2	1102488	SNTG2	TSS1500
cg04014543	chr13	60164347	DIAPH3	prox_enhancer	S_Shore
cg00526445	chr1	155200526	THBS3-AS1;THBS3	GeneBody;GeneBody
cg21473235	chr17	3993683	LINC01975	distal_enhancer
cg25900963	chr12	13906049	GRIN2B	other_regul_region
cg23336441	chr21	39716099	LOC107985499;IGSF5	GeneBody;GeneBody
cg11382091	chr21	34521358	RCAN1	GeneBody
cg19624029	chr2	10021845
cg01840860	chr19	1102869	GPX4	prox_enhancer	N_Shore
cg08452552	chr7	149832544	ZNF862	other_regul_region
cg27290550	chr8	130017291	CYRIB;CYRIB	TSS200;TSS1500	S_Shore
cg09955471	chr1	151368217	SELENBP1	distal_enhancer
cg25418222	chr15	84798408	ZNF592	other_regul_region
cg03640925	chr10	117126780	KIAA1598;SHTN1	prox_enhancer;prox_enhancer	Island
cg17274401	chr11	2137919	IGF2	prox_enhancer	Island
cg24863823	chr1	5491510	LOC105376686	GeneBody
cg20813862	chr8	97266333	TSPYL5	distal_enhancer
cg09626576	chr8	139627666	KCNK9	distal_enhancer
cg04846191	chr10	110525675	RPL7P35	distal_enhancer
cg02072129	chr8	125562603	TRIB1AL	distal_enhancer
cg26487586	chr8	29373030	LOC105379349	GeneBody
cg24016786	chr1	18892908	ALDH4A1	distal_enhancer
cg15303300	chr1	163875719	U3	distal_enhancer
cg01897537	chr17	74798660	TMEM104	distal_enhancer
cg18946403	chr15	78411722	IREB2	distal_enhancer
cg01902097	chr15	31000862
cg20284430	chr7	130852271	LOC105375508	GeneBody
cg23805772	chr2	24435582	LOC105374329	GeneBody
cg02807292	chrX	149799348	MAGEA7P	distal_enhancer
cg23922806	chr2	101630467
cg17004327	chr14	32658031	AKAP6;LOC124903298	GeneBody;GeneBody
cg13419681	chr16	83339054	CDH13-AS1	distal_enhancer
cg13135288	chr19	14545742	DNAJB1;TECR	GeneBody;GeneBody
cg02947036	chr16	11370818	LOC105371082	GeneBody
cg19480933	chr17	57619347	RN7SL449P	prox_enhancer
cg19656615	chr16	58471670	NDRG4	distal_enhancer
cg11979271	chr21	42070230	UMODL1	prox_enhancer
cg20227894	chr4	3048176	HTT-AS	GeneBody
cg11513962	chr18	52752083	DCC	GeneBody
cg13291156	chr1	41023875	SLFNL1	prox_enhancer
cg04570110	chrX	150293559	XRCC6P2	distal_enhancer
cg02210466	chr4	121073257	NDNF	TSS1500	S_Shore
cg24913931	chr10	122198780	TACC2	distal_enhancer
cg16159519	chr5	19261495
cg16002985	chr4	148882537	LOC107986195	GeneBody
cg08161685	chr13	44159553	SMIM2-IT1	prox_enhancer
cg09514001	chr3	47035602	SETD2	GeneBody
cg19903061	chr7	111763823	DOCK4;LOC124901726	GeneBody;GeneBody
cg25171858	chr6	122381760	HSF2	distal_enhancer
cg25864987	chr20	37068115	RBL1	GeneBody
cg16753353	chr2	101330958	MIR5696	distal_enhancer
cg09583368	chr7	28358429	CREB5	GeneBody
cg22916901	chr21	28993506	LTN1;LOC105372766	TSS1500;exon1	S_Shore
cg25218521	chr13	44484204	TSC22D1	GeneBody
cg06401292	chr2	104757033	LINC01114	exon1
cg22987524	chr4	10538491	CLNK	GeneBody
cg22466317	chr1	155256403	ENTREP3	TSS1500	S_Shore
cg19411018	chr1	39090448	MACF1	distal_enhancer
cg08133958	chr6	71032068
cg15812202	chr5	149636573	RNU6-588P	distal_enhancer
cg04279396	chr1	227744852	SNAP47-AS1	distal_enhancer
cg21510873	chr16	47524219	PHKB	GeneBody
cg18697121	chr7	148712755	CUL1	distal_enhancer
cg23824855	chr6	6160002	MIR5683	other_regul_region
cg15695219	chr12	75476313	GLIPR1	other_regul_region
cg11505178	chr22	21057378	TUBA3GP	other_regul_region
cg12457771	chr18	374829	LOC107985155	exon1
cg10312273	chr2	152617955	FMNL2	prox_enhancer
cg07225475	chr12	108838327	MIR619	TSS1500
cg06265338	chr12	104643518	CHST11	GeneBody
cg22030726	chr17	57132735
cg27372759	chr1	247919888	OR2T8	TSS1500
cg21537925	chr3	150293824	LINC01214	distal_enhancer
cg01520080	chr20	41242988	ZHX3	distal_enhancer
cg14816048	chr2	217959964	TNS1	distal_enhancer
cg17632356	chr7	143487781	OR2R1P	prox_enhancer
cg16862498	chr11	65183170	CAPN1	prox_enhancer	S_Shore;N_Shore
cg11572445	chr1	155317992	FDPS;RUSC1-AS1	GeneBody;GeneBody	N_Shelf
cg02706153	chr2	39631945	TMEM178A	distal_enhancer
cg19769046	chr5	17890625	LINC02223	distal_enhancer
cg25777214	chr8	1925827	ARHGEF10	GeneBody
cg23670124	chr5	139415625	SPATA24	distal_enhancer
cg00302453	chr1	16489945	CROCCP3	GeneBody
cg06716626	chr10	71836325	RNU7-38P	distal_enhancer
cg13099585	chr6	143582313	PHACTR2-AS1	distal_enhancer
cg25924159	chr7	91566644	RP11-142A5.1	distal_enhancer
cg19578390	chr1	43879016	SHMT1P1	distal_enhancer
cg08548486	chr1	24540224	NCMAP-DT	distal_enhancer
cg02180006	chr1	35215516	Y_RNA	other_regul_region
cg10952495	chr19	31301461	TSHZ3-AS1	distal_enhancer
cg08286428	chr10	24886897	PRTFDC1	GeneBody
cg06860468	chr2	9715623
cg23229916	chr11	64645932	NRXN2;NRXN2-AS1	GeneBody;GeneBody	S_Shelf
cg21766976	chr2	98868605	RNU7-46P	distal_enhancer
cg18969422	chr17	27241711	LOC124903956;LOC124903956	TSS200;TSS1500
cg15384488	chr1	24960748	RUNX3-AS1	prox_enhancer
cg11634203	chr1	41429423	RNA5SP45	distal_enhancer
cg03349945	chr19	33543472
cg15499264	chr3	86960816	VGLL3	distal_enhancer
cg22568975	chr5	7016331
cg05017150	chr12	113980548
cg09152693	chr16	77894122	VAT1L	GeneBody
cg08382079	chr11	34308109	ABTB2	GeneBody
cg16246874	chr6	45577841	RUNX2-AS1	prox_enhancer
cg08765533	chr11	44726224	TSPAN18;TSPAN18	TSS200;TSS1500	N_Shore
cg12318500	chr2	134670588	TMEM163	GeneBody
cg09845692	chr2	230927365	GPR55	distal_enhancer
cg18409858	chr1	10498606	PEX14	GeneBody
cg22595738	chr10	98339922	MIR1287	distal_enhancer
cg26337091	chr15	63731917	HERC1	GeneBody
cg17410604	chr11	114295328	NNMT	prox_enhancer
cg00181224	chr6	143150048	AIG1;LOC124901416	GeneBody;GeneBody
cg07415266	chr2	102425461	IL18RAP	GeneBody
cg05919155	chr18	48345409	ZBTB7C	distal_enhancer
cg17007701	chrX	53717451	HUWE1	distal_enhancer
cg07882398	chr15	100849363	RP11-66B24.2	prox_enhancer	N_Shore
cg21946175	chrX	119238618	PGRMC1	distal_enhancer	S_Shore
cg25841334	chr18	3612576	DLGAP1-AS2	distal_enhancer
cg15023267	chr1	23520686	E2F2	distal_enhancer
cg15213313	chr15	90946822	RCCD1	distal_enhancer
cg11273953	chr12	118436185
cg10826342	chr1	24872268	MIR6731	distal_enhancer
cg02892439	chr4	36039466	ARAP2	GeneBody
cg13538592	chr20	56766641	RNU6-929P	distal_enhancer
cg20612593	chr9	136901841	MIR4479	distal_enhancer
cg17006857	chr3	167620557	WDR49	GeneBody
cg04488061	chr8	138872561	COL22A1	distal_enhancer
cg14127705	chr20	4192145	LINC01433	prox_enhancer
cg07755794	chr22	40183455	TNRC6B	distal_enhancer
cg24551516	chr16	82498223
cg05497790	chr3	128858598
cg17091890	chr2	95160447	ZNF514	TSS1500	S_Shore
cg07744798	chr15	34978206
cg18484816	chr3	28028738	LINC01967	distal_enhancer
cg13127951	chr20	20736694	LOC105372555	GeneBody
cg04060873	chr6	39840789	DAAM2	TSS1500
cg10599408	chr12	130048209
cg15741766	chr1	23959151	PNRC2	prox_enhancer	N_Shore
cg00431806	chr1	182194130	LINC01344	distal_enhancer
cg07894089	chr2	109638054	SOWAHC	distal_enhancer
cg01543919	chr8	138936757	COL22A1	distal_enhancer
cg14675761	chr6	35342045	PPARD	prox_enhancer	N_Shore
cg00826390	chr16	2812019	PRSS21	distal_enhancer
cg15548542	chr5	51653591
cg09736511	chr5	9720427	RNA5SP177	distal_enhancer
cg25271249	chr2	230173586	SP110	GeneBody
cg06333938	chr1	22009586	RN7SL186P	prox_enhancer
cg02047011	chr18	32114545	RNF138	GeneBody
cg22617608	chr17	82333147	SECTM1	prox_enhancer	Island
cg15313136	chr17	79291318	RBFOX3	GeneBody
cg25713109	chr13	90230617	KRT18P27	other_regul_region
cg25662731	chr13	48820067	PSME2P2	distal_enhancer
cg27644777	chr12	131075463	GPR133;ADGRD1	prox_enhancer;prox_enhancer
cg17605713	chr12	30418075
cg05936932	chr8	23495358	LOC105379327	TSS1500
cg15548346	chr16	85416005	GSE1	GeneBody
cg09938845	chr13	44274611	LINC02938	distal_enhancer
cg05999141	chr18	64670760
cg23427534	chr1	38014344	UTP11L;UTP11	prox_enhancer;prox_enhancer	S_Shore
cg23212672	chr15	100125204	ADAMTS17	GeneBody
cg27424955	chr14	101932899
cg19590267	chr17	27364252	SYPL1P2	distal_enhancer
cg13554864	chr5	119330609	TNFAIP8	distal_enhancer
cg13473795	chr3	172298676	FNDC3B	GeneBody
cg07897643	chr22	36730366	CACNG2-DT	GeneBody
cg13633871	chr9	114615578	TMEM268	GeneBody	S_Shelf
cg03002349	chr2	34548145	LINC01320;AC073218.2	other_regul_region;other_regul_region
cg03607533	chr1	201140866	TMEM9	GeneBody
cg15977331	chr2	120641749
cg18642960	chr9	95381748
cg17665870	chr8	135670431	MAPRE1P1	other_regul_region
cg23944675	chr17	82892954	TBCD	distal_enhancer
cg02565494	chr6	25287631	Y_RNA	prox_enhancer
cg00542351	chr3	47893164	MAP4	GeneBody
cg02933993	chr10	49619492	CHAT	other_regul_region
cg21258186	chr13	102791296	POGLUT2	GeneBody
cg04498312	chr13	40031483
cg17937464	chr18	27094792	CHST9	other_regul_region
cg25458624	chr9	136720241	FAM69B;DIPK1B	prox_enhancer;prox_enhancer	N_Shelf
cg02248697	chr4	141329361	LINC02432	distal_enhancer
cg24000961	chr1	116479851	LINC01762	prox_enhancer
cg01131089	chr5	179780290
cg23017365	chr20	6500670	CASC20	GeneBody
cg03339071	chr6	162372234	KRT8P44	distal_enhancer
cg16844443	chr5	52990856	ITGA2-AS1	prox_enhancer	S_Shore
cg26573927	chr8	1195360	DLGAP2	GeneBody
cg07601312	chr16	90096665			S_Shore
cg09485211	chr1	34176000	C1orf94	promoter	N_Shore
cg23217828	chr20	63791816	ZBTB46	prox_enhancer	S_Shore
cg07230182	chr3	33392770	FBXL2;UBP1	GeneBody;GeneBody
cg18379850	chr15	52559339	ARPP19	prox_enhancer
cg14860193	chr7	157057798
cg21274300	chr14	87993401	GALC	promoter	S_Shore
cg06700436	chr1	46046494	PIK3R3;P3R3URF-PIK3R3	GeneBody;GeneBody
cg16561489	chr21	42777257	LINC01668	distal_enhancer
cg15922680	chr1	167356280	POU2F1	GeneBody
cg12904807	chr3	151890941	SUCNR1	distal_enhancer
cg16239041	chr9	95138827	RNA5SP288	distal_enhancer
cg03895671	chr4	127780483	HSPA4L	promoter	N_Shore
cg22883222	chr3	16205233	GALNT15	GeneBody
cg11974632	chr12	127355205
cg26498587	chr1	208807740	LINC01717	distal_enhancer
cg27153201	chrX	68807881	EFNB1	other_regul_region
cg11807903	chr2	39850360	SLC8A1-AS1	prox_enhancer
cg18277387	chr5	41903460	C5orf51;RIMOC1	prox_enhancer;prox_enhancer	N_Shore
cg09488594	chr5	61306967	LINC02057	distal_enhancer
cg15710610	chr3	177624854	LOC124900562	TSS1500
cg22201383	chr1	48687891	BEND5	distal_enhancer
cg26697010	chr17	61304538	BCAS3	GeneBody
cg16372807	chr2	24117951	PFN4	distal_enhancer
cg23721179	chr5	60019971	PDE4D	GeneBody
cg13236889	chr5	170759641	LOC107986473	TSS1500
cg15042942	chr1	170074780	KIFAP3	promoter	Island
cg04607624	chr2	133458205	NCKAP5-IT1	distal_enhancer
cg18216872	chr14	86070560	LINC02316	distal_enhancer
cg04947676	chr9	113427828	RGS3	distal_enhancer
cg20928669	chr3	122930002	LINC02035	distal_enhancer
cg24695842	chr16	18850394	SMG1	GeneBody
cg17755509	chr18	5747571	MIR3976HG	TSS1500
cg00954593	chr14	68951927	ACTN1	GeneBody
cg24585451	chr6	112363031	KRT18P65	prox_enhancer	S_Shore;N_Shelf
cg04888498	chr4	147825832	ARHGAP10	GeneBody
cg19375096	chr8	141356240			N_Shore
cg09397626	chr10	62555105
cg14067446	chr3	186464888	LINC02052	GeneBody
cg07043814	chr15	79744766
cg08238406	chrX	56072834	KLF8;LOC124900486	GeneBody;GeneBody
cg05645702	chr2	241251490	HDLBP	GeneBody
cg26700618	chr15	91649860	LOC105370973	TSS1500
cg09624824	chr10	119568145
cg04807974	chr22	35615944	MB	promoter
cg06281627	chr21	35340683
cg23756763	chr2	24722067	NCOA1	GeneBody
cg19519867	chr10	5814137	GDI2;LOC124902367	TSS1500;TSS1500	S_Shore
cg07523525	chr16	77181011	MON1B	distal_enhancer
cg23598052	chr4	176321751	SPCS3-AS1	prox_enhancer	S_Shore
cg20819687	chr1	59515320	FGGY	TSS1500
cg17270104	chr13	43878702	LACC1	TSS1500	N_Shore
cg11353440	chr2	47063249	TTC7A	GeneBody
cg12402899	chr10	29277412	LYZL1	distal_enhancer
cg23931432	chr17	14756828
cg18308240	chr5	154584014	MIR3141	distal_enhancer
cg24179979	chr2	196291340	HECW2	GeneBody
cg06251675	chr6	24991569	RIPOR2	GeneBody
cg10299938	chr7	93310775	VPS50	GeneBody
cg02881300	chr9	89553816	LOC124902207	exon1
cg17103761	chr2	97660886	ACTR1B	distal_enhancer	N_Shelf
cg02150961	chr12	118161849	TAOK3	distal_enhancer
cg14124836	chrX	41798572	CASK	GeneBody
cg05231688	chr8	109600925	SYBU	GeneBody
cg15740665	chr7	26305750	SNX10	distal_enhancer
cg14699263	chr2	26905238	DPYSL5	distal_enhancer
cg15605861	chr12	112170205	MIR6861	distal_enhancer
cg19205520	chr15	65652632	SLC24A1	GeneBody
cg02672827	chr3	16516183	RFTN1	distal_enhancer	S_Shelf
cg24907315	chr5	147482584	DPYSL3	distal_enhancer
cg20337354	chr21	38402542	LINC01423	distal_enhancer
cg06766980	chr17	6639224	LOC122526780	exon1	N_Shore
cg03196934	chr20	38369645	LBP	GeneBody
cg08983214	chr13	95615244	DZIP1	GeneBody
cg08710234	chr1	239719675	CHRM3-AS2	prox_enhancer
cg15080528	chr16	9946249	GRIN2A	distal_enhancer
cg04822936	chr9	89012571	S1PR3	distal_enhancer
cg07511462	chr4	187369267	LINC02514	TSS1500
cg02503796	chr6	127459430	KIAA0408	promoter
cg15180531	chr10	70290826	NPFFR1	distal_enhancer
cg08876458	chr11	995478	MUC6	distal_enhancer	S_Shore
cg12210898	chr7	18649841	HDAC9	GeneBody
cg24563194	chr14	75242696
cg14896942	chr14	22039645
cg22001200	chr2	179037875	CCDC141	distal_enhancer
cg03286105	chr18	72691476
cg02314983	chr11	134486267	B3GAT1-DT	distal_enhancer
cg11709065	chr7	112056523	RPL7AP42	distal_enhancer
cg22480778	chr17	37693537	HNF1B	GeneBody
cg22013645	chr6	32389293	HCG23	TSS1500
cg09575262	chr3	146554724	PLSCR1	distal_enhancer
cg00251927	chr12	11806164	ETV6	GeneBody
cg18743213	chr14	102933123	CDC42BPB	GeneBody	S_Shelf
cg12572036	chr13	24323070
cg04031493	chr3	161630729
cg19903896	chr6	154258336	IPCEF1	distal_enhancer
cg24229590	chr19	16938575	CPAMD8	GeneBody
cg20498811	chr12	48062230	SENP1	GeneBody
cg02982024	chr2	195741309	DNAH7	other_regul_region
cg08278238	chr8	140425971	TRAPPC9	distal_enhancer
cg15859391	chr6	20699198	RPL36AP25	distal_enhancer
cg19261904	chr10	72256532	DDIT4-AS1	distal_enhancer
cg01931614	chr2	119249477	STEAP3-AS1	distal_enhancer	S_Shore
cg01994860	chr15	80921353	CEMIP	GeneBody
cg15911594	chr11	94762711	AMOTL1	GeneBody
cg08710248	chr12	107417223	ABTB3	GeneBody
cg10381821	chr5	3883315
cg05173930	chr14	100946228	MEG8	GeneBody
cg02555952	chr10	132326274	STK32C	distal_enhancer
cg25805763	chr4	157015200	RPPH1-3P	distal_enhancer
cg03957615	chr6	40503441	LRFN2	GeneBody
cg15033334	chr10	49170626	TMEM273	GeneBody
cg27096735	chr8	20181224	SLC18A1	GeneBody
cg21705461	chr20	648819	SRXN1	promoter
cg03534684	chr1	10387940
cg24221043	chr19	7528188	MCOLN1	GeneBody
cg18802393	chr15	60079636
cg16633635	chr2	18971420	LOC105373456	GeneBody
cg15660700	chr6	134689922	LINC03002	distal_enhancer
cg18641359	chr2	231642780	RN7SL499P	distal_enhancer
cg23716421	chr11	134479262	B3GAT1-DT	GeneBody
cg21196972	chr5	1104694	SLC12A7	distal_enhancer	N_Shelf
cg22989809	chr1	110903743	CD53	distal_enhancer
cg23318454	chr3	52370588	DNAH1	GeneBody
cg20018104	chr12	49741050	TMBIM6	TSS1500	N_Shore
cg02433086	chr10	96716838	PIK3AP1	distal_enhancer	N_Shelf
cg09784461	chr15	70670018	UACA	GeneBody
cg08253069	chr10	153098	RNA5SP297	other_regul_region
cg21813503	chr17	62098797	Y_RNA	distal_enhancer
cg22069296	chr2	85636026	USP39	GeneBody
cg22604086	chr2	15920278	MYCNUT	prox_enhancer
cg27469820	chr11	33652172	KIAA1549L	GeneBody
cg26428840	chr2	8232074	LINC00298	distal_enhancer
cg12581825	chr2	148776774	EPC2	GeneBody
cg14789501	chr14	49991722	LINC01588;C14orf182	prox_enhancer;prox_enhancer
cg25351643	chr1	115139003	LINC01765	distal_enhancer
cg22708768	chr2	7673164	LOC107985848	TSS1500
cg10263181	chr18	51618331
cg04535454	chr8	142953775
cg12361980	chr2	175730235	EXTL2P1	distal_enhancer
cg06880491	chr18	80071068	SLC25A6P4	other_regul_region
cg21073711	chr10	86302954	GRID1	GeneBody
cg08082855	chrX	144731239	HNRNPCP10	distal_enhancer
cg21832294	chr6	168037398	FRMD1	distal_enhancer	S_Shore
cg26413912	chr7	74572773	GTF2IRD1	GeneBody
cg00947809	chr10	71364876	SLC29A3	GeneBody
cg07333568	chr1	236775053	MTR	distal_enhancer
cg27310502	chr3	110234933	ZFAND2AP1	promoter
cg06732151	chr9	76836546	PRUNE2	GeneBody
cg14671170	chr11	12376588	PARVA;PARVA	TSS1500;exon1	N_Shore
cg04140708	chr1	62242182	KANK4	other_regul_region
cg21598277	chr9	128684019	SET	TSS1500
cg01472463	chr10	103693508	Y_RNA	distal_enhancer	S_Shore
cg03796334	chr17	79740461	ENPP7	GeneBody	N_Shore
cg15149437	chr13	112783760	ATP11A	GeneBody	N_Shelf
cg02382699	chr1	211492150	RD3	promoter
cg08750126	chr15	58282324	ALDH1A2	distal_enhancer
cg26929206	chr8	101832793	NCALD	GeneBody
cg04519552	chr4	70564511
cg18865824	chr7	129720608	RNA5SP244	distal_enhancer
cg07070848	chr4	101160969	MIR8066	distal_enhancer
cg03079341	chr2	84857474	TRABD2A	GeneBody
cg13923722	chr20	31879562	TTLL9	TSS1500	N_Shore
cg14042328	chr1	246900797	AHCTF1	GeneBody
cg02166010	chr2	106863130	ST6GAL2	GeneBody
cg15909724	chr4	77432928
cg10765318	chr3	56875127	ARHGEF3	GeneBody
cg26004244	chr11	125874563	LOC124902781	exon1
cg06506938	chr3	149089293	HLTF-AS1	GeneBody	S_Shelf
cg14599326	chr18	65981715
cg01162410	chr2	31811537	LINC01946	distal_enhancer
cg25804857	chr11	114134999	ZBTB16	GeneBody
cg02180109	chr3	183650810	KLHL24	prox_enhancer
cg21554922	chr14	91186700	C14orf159;DGLUCY	distal_enhancer;distal_enhancer
cg24576057	chr15	78055193	TBC1D2B	distal_enhancer
cg18718011	chr20	46038154	SLC12A5	GeneBody
cg21077321	chr11	43759102	HSD17B12	GeneBody
cg02550120	chr2	74457753	WBP1	prox_enhancer	S_Shelf;Island
cg23182615	chr16	84537899	TLDC1;MEAK7	distal_enhancer;distal_enhancer
cg03664997	chr2	152569384	FMNL2	GeneBody
cg22116025	chr16	8194252
cg22999266	chr1	240769200	THAP12P8	distal_enhancer
cg06413569	chr2	121689657	NIFK-AS1	GeneBody
cg04666740	chr3	49126621	LAMB2	GeneBody
cg00184690	chr7	68425201
cg12850707	chr20	57711717	PMEPA1	promoter	S_Shore
cg22282444	chr5	110611538	TMEM232	GeneBody
cg23220171	chr18	8640681
cg11874336	chr16	11755546	Metazoa_SRP	prox_enhancer
cg07506247	chr4	53499517	LNX1-AS1	prox_enhancer
cg16821211	chr15	29736461	TJP1	GeneBody
cg06110213	chr1	214111667	LINC02775	GeneBody
cg23621337	chr2	121888396
cg23634952	chr9	127847181	ENG	promoter
cg12879658	chr3	177307697	LINC00501	GeneBody
cg14756271	chr2	45960735	PRKCE	distal_enhancer
cg19319534	chr6	91506943	MIR4643	distal_enhancer
cg20470643	chr17	73424315	SDK2	GeneBody
cg03702255	chr16	17541711
cg11634438	chr12	52093528	OR7E47P	distal_enhancer
cg20235740	chr12	103590786	U8	prox_enhancer
cg10548963	chr16	68065133	DUS2	GeneBody
cg23118247	chr20	3736559	HSPA12B	GeneBody	S_Shelf
cg22830203	chr7	8120623	ICA1	GeneBody
cg05847191	chr5	56885474	MAP3K1	GeneBody
cg13240013	chr2	54271959	TSPYL6	distal_enhancer
cg08605930	chr11	74306468	P4HA3	GeneBody
cg15818700	chr12	49898006	FAIM2	GeneBody
cg08564555	chr2	134714958	TMEM163	GeneBody	N_Shelf
cg03466765	chr7	3418598	LOC124901577	exon1
cg21684644	chr22	48352419	LOC105373081	GeneBody
cg14557341	chr1	187383439
cg09951720	chr2	68423949
cg07999412	chr5	56025674
cg25415656	chr16	56984958	NLRC5	distal_enhancer
cg23503431	chr3	191269311	UTS2B	distal_enhancer
cg18362325	chr20	53032933	TSHZ2	GeneBody
cg01444572	chr16	87183958
cg13794199	chr4	147453687	PRMT5P1	distal_enhancer
cg18367645	chr9	122180027	MORN5	GeneBody
cg06275363	chr6	128696920	RPL21P64	distal_enhancer
cg22562871	chr2	46717002	SOCS5	distal_enhancer
cg21572511	chr8	85351033	CA1	prox_enhancer
cg24149324	chr6	1125159
cg13876664	chr8	133770396
cg26426910	chr6	37240062	TMEM217;TMEM217B	GeneBody;GeneBody
cg24421822	chr7	81763269	HGF	GeneBody
cg09331533	chr17	63282696	TANC2	GeneBody
cg14843608	chr10	73657192	SYNPO2L	TSS1500
cg08506572	chr3	8963853	RAD18	TSS1500	S_Shore
cg21535022	chr7	3106753	AC024028.1	distal_enhancer
cg04290274	chr2	200844642
cg18346481	chr6	46871939	ADGRF5	GeneBody
cg16831985	chr22	29816856	ASCC2	distal_enhancer
cg13029887	chr2	131010379	ARHGEF4	prox_enhancer
cg05916280	chr10	29927106
cg24523371	chr7	66759908	RABGEF1;LOC107986707	GeneBody;GeneBody
cg00991520	chr10	96829592	MIR607	prox_enhancer	N_Shelf
cg14797308	chr1	167328882	POU2F1	promoter
cg05288497	chr11	43920385	ALKBH3-AS1	prox_enhancer
cg13268653	chr8	117978309	EXT1	distal_enhancer
cg12480674	chr2	224033757	SERPINE2	distal_enhancer
cg16405169	chr3	170361191	SKIL	prox_enhancer	S_Shelf
cg06020141	chr3	49124933	LAMB2	GeneBody	S_Shelf
cg19425618	chr19	38921871	SARS2	distal_enhancer
cg00628674	chr9	105549271	FSD1L	GeneBody
cg11961359	chr10	77041813	KCNMA1	GeneBody
cg19394953	chr5	56527190	C5orf67	GeneBody
cg27182548	chr12	46387191	SLC38A4-AS1	GeneBody	S_Shelf
cg10692863	chr13	97243754	MBNL2;LOC101927385	GeneBody;GeneBody
cg18203764	chr6	116396890	DSE	GeneBody
cg10489650	chr18	3512190	GAPLINC	distal_enhancer
cg03876023	chr8	103348635	CTHRC1	distal_enhancer
cg16949361	chr11	8774491	DENND2B-AS1	distal_enhancer
cg12541672	chr7	4176964	SDK1	GeneBody
cg03210793	chr8	98007407	MATN2	GeneBody
cg13834633	chr12	115077291	LOC102723639	GeneBody
cg25436259	chr10	34146024	Y_RNA	distal_enhancer
cg01951337	chr20	10781533	LOC107985398	exon1
cg11494962	chr1	23161627	LUZP1	GeneBody
cg12412636	chr14	75128072	NEK9	TSS1500	S_Shore
cg26072075	chr6	125820019	NCOA7-AS1	TSS1500
cg13628404	chr14	79028803	NRXN3	GeneBody
cg25472148	chr5	159394977	AC008697.1	distal_enhancer
cg22672717	chr11	57426230	SLC43A3	prox_enhancer	N_Shore
cg16772405	chr12	117350296	NOS1	distal_enhancer
cg18640234	chr11	47256497	NR1H3	TSS1500
cg09873795	chr18	48888648
cg24649023	chr1	25525677
cg20020355	chr5	32098444	LOC105374711	exon1
cg00380574	chr1	983309	PERM1	TSS1500	S_Shelf;N_Shore
cg07374065	chr4	172809088	GALNTL6	prox_enhancer
cg19775284	chr2	120813550	GLI2	other_regul_region
cg11246292	chr19	35890189	RN7SL402P	distal_enhancer
cg18653508	chr16	14630380	PARN	promoter	N_Shelf;S_Shore
cg15364032	chr10	101587178	POLL	prox_enhancer	N_Shore
cg07019817	chr17	57912111	LOC107985065;LOC107985065	TSS200;TSS1500
cg13729389	chr9	69429418	APBA1	GeneBody
cg17954205	chr11	122654420	UBASH3B	prox_enhancer	N_Shore
cg24539814	chr8	139023489
cg04139060	chr19	495670	MADCAM1	prox_enhancer	N_Shore;N_Shore;N_Shelf
cg01827197	chr10	50825173	A1CF	GeneBody
cg17191733	chr8	125404572	TRIB1	distal_enhancer
cg21421144	chr18	23134563	CABLES1	promoter	N_Shore
cg02213219	chr1	241816150	RPL6P3	distal_enhancer
cg23585881	chr16	8632670	METTL22	GeneBody
cg16672818	chr18	3606682	DLGAP1;DLGAP1-AS2	GeneBody;GeneBody
cg18272408	chr12	94941667	NDUFA12	distal_enhancer
cg13420177	chr1	162633391	DDR2	prox_enhancer
cg02362482	chr3	111713815	PLCXD2	GeneBody
cg18089847	chr12	111160879	CUX2	distal_enhancer
cg05216896	chrX	112730482
cg06590314	chr5	173641222	LINC01863	TSS1500
cg16801959	chr13	99658682	MIR4306	distal_enhancer	S_Shore
cg23446046	chr16	3039716	BICDL2;CCDC64B	distal_enhancer;distal_enhancer	S_Shelf
cg01262045	chr5	142613445	FGF1	distal_enhancer
cg09057285	chr2	75290812	TACR1	distal_enhancer
cg23755255	chr7	132387761	PLXNA4	GeneBody
cg15085729	chr12	4484673	FGF6	distal_enhancer
cg16919036	chr6	14510223	LOC101928331	GeneBody
cg09839963	chr15	80935514	CEMIP	GeneBody
cg12598106	chr17	8991966	CTB-41I6.2	other_regul_region
cg19077570	chr1	8733460	RERE	GeneBody
cg22579590	chr4	155026152	NPY2R-AS1	distal_enhancer
cg12015761	chr22	31211664	LIMK2	prox_enhancer	N_Shore
cg05337572	chr12	123930417	DNAH10OS	distal_enhancer
cg07019057	chr6	63352566	LGSN	distal_enhancer
cg12158810	chr2	95296343	KCNIP3	prox_enhancer
cg08413347	chr19	50961699	LOC105372442;KLK6	GeneBody;GeneBody
cg26721389	chr4	68330087	YTHDC1	GeneBody
cg08177206	chr4	6420114	PPP2R2C	prox_enhancer
cg19266967	chr1	162881586
cg00415827	chr10	11686990	LOC105376413	GeneBody
cg06642354	chr14	66232186
cg16008506	chr12	121859896	HPD	other_regul_region
cg08634588	chr11	113772255	ZW10	GeneBody	N_Shore
cg06309287	chr15	31504422	OTUD7A	GeneBody
cg09895388	chr3	192902277	MB21D2	GeneBody
cg15478058	chr5	139303379	MATR3	GeneBody
cg20764788	chr1	212167205
cg21150314	chrX	154728986	GAB3	distal_enhancer
cg04089665	chr10	10712253	ORMDL1P1	other_regul_region
cg23437403	chr2	237621766	LRRFIP1	distal_enhancer
cg23232459	chr5	176641609	EIF4E1B	GeneBody
cg21328116	chr21	43820285	LOC124905033	GeneBody
cg02902613	chr3	70531887
cg13793266	chr9	77598436	GNA14	GeneBody
cg24221160	chr3	15170155	COL6A4P1	GeneBody
cg25718973	chr2	71154896
cg05105830	chr16	5485394	NPM1P3	other_regul_region
cg27530210	chr3	125104866	RNU6-230P	distal_enhancer
cg09939900	chr5	78734496	LOC124900191	GeneBody
cg18045797	chr1	38626153	HSPA5P1	distal_enhancer
cg25544761	chr1	19119624	UBR4	GeneBody
cg27504335	chr3	128367864	DNAJB8-AS1	distal_enhancer
cg08094541	chr6	53064130	FBXO9;LOC128031835	TSS1500;TSS1500	S_Shelf;N_Shore
cg09675519	chr10	70380063	LRRC20	prox_enhancer	N_Shore
cg24153249	chr18	30175952	LOC124904344	exon1
cg11175975	chr2	68321010	CNRIP1	prox_enhancer	S_Shore
cg09665331	chr1	195898623
cg14104541	chr9	110821251	RNU6-432P	distal_enhancer
cg04647978	chr10	65555478	LINC01515;RP11-222A11.1	other_regul_region;other_regul_region
cg17328767	chr1	89584078	LRRC8B	GeneBody
cg14655553	chr11	73221034	P2RY2	distal_enhancer	S_Shelf
cg17291677	chr2	78087517	LOC101927948	TSS1500
cg08368299	chr14	68544478	RAD51B	GeneBody
cg18451774	chr21	38919590	ETS2-AS1	GeneBody
cg22735347	chr18	63534717	SERPINB12	distal_enhancer
cg12680883	chr3	14364270	LINC01267	distal_enhancer
cg23479557	chr8	59455844
cg26010568	chr1	40140753
cg06002993	chr1	167910174	ADCY10	distal_enhancer
cg10740877	chr7	30650716	CRHR2	distal_enhancer
cg12269436	chr21	33229433	IFNAR2-IL10RB;IFNAR2	TSS1500;TSS1500	N_Shore
cg06007668	chr1	218250921
cg00883714	chr12	77925714	NAV3	distal_enhancer
cg04238405	chr10	78685580	LOC105378379	GeneBody
cg16610769	chr2	46223462	RPL36AP14	distal_enhancer
cg13412647	chr17	77071096	SNHG20;LINC00338	distal_enhancer;distal_enhancer
cg26072099	chr19	3572458	HMG20B	TSS1500	N_Shore
cg23187094	chr1	8903252
cg09137396	chr9	110802952	MUSK	GeneBody
cg08002657	chr2	135744709	UBXN4	GeneBody	S_Shelf
cg03063030	chr5	141588048	DIAPH1	exon1
cg10204397	chr18	79827326	KCNG2	GeneBody	S_Shore;N_Shelf
cg09752492	chr3	38647134	SCN5A	GeneBody	N_Shore
cg15424910	chr22	29554061	THOC5	TSS1500	S_Shore
cg13681792	chr13	41545410	LOC105370174	GeneBody
cg26825769	chr4	149152829	LINC02355	TSS1500
cg08807704	chr7	101192561	MOGAT3	distal_enhancer
cg26092078	chrX	45788612	MIR222HG	distal_enhancer
cg17665268	chr1	166490107	LINC01675	promoter
cg22398241	chr17	73094133	SLC39A11	prox_enhancer
cg27479671	chr9	114162457	COL27A1	GeneBody
cg15506826	chr7	5627916	FSCN1	distal_enhancer
cg02151273	chr3	170302038	PRKCI	GeneBody
cg25636957	chr22	45090801
cg00523400	chr20	43442529	Y_RNA	other_regul_region
cg27201627	chr20	46237396	CDH22	GeneBody
cg23912233	chr6	90297510	BACH2;LOC105377891	TSS1500;exon1	S_Shore
cg03470220	chr22	26777595	MIATNB	prox_enhancer
cg06950613	chr11	75105880
cg21027697	chr6	36757435	CPNE5	promoter
cg12610030	chr5	132387312	SLC22A5	GeneBody
cg24086675	chr14	35234187	RPL7AP3	prox_enhancer
cg26795073	chr15	70198841
cg12487213	chr2	237280179
cg04954013	chr10	52643961	LOC105378305	GeneBody
cg00541994	chr2	215367940	ATIC	distal_enhancer
cg03710347	chr3	151875886	SUCNR1	distal_enhancer
cg27509616	chr11	75103481
cg16487314	chr11	119324805			S_Shelf
cg15900946	chr2	9638524	LOC105373418	TSS1500
cg26191549	chr19	55777628	RFPL4AP1	promoter
cg03310945	chr20	49805437	SLC9A8	distal_enhancer
cg11259262	chr2	134268554	MGAT5	distal_enhancer
cg04059023	chr2	206615120	ADAM23	GeneBody
cg20018119	chr2	117995371	CCDC93	GeneBody
cg17764313	chr3	127616420	MCM2	GeneBody
cg22441810	chr7	37590961	NECAP1P1	distal_enhancer
cg21920315	chr15	98155095
cg13650385	chr19	48107269	PLA2G4C	distal_enhancer
cg22977115	chr2	317257	LINC01865	GeneBody	S_Shelf
cg26468248	chr11	47610291	MTCH2	GeneBody
cg26201869	chr14	64479512	ZBTB25	other_regul_region
cg19629201	chr5	43389712	CCL28	distal_enhancer
cg15038854	chr9	38683627	RNU6-765P	distal_enhancer
cg24066916	chr10	13556671	LOC105376422	GeneBody
cg22531217	chr5	149674495
cg07615212	chr5	143234629	ARHGAP26-IT1	distal_enhancer
cg01333678	chr5	6831886	MIR4278	distal_enhancer
cg20196790	chr19	11120546	LDLR	GeneBody
cg12985581	chr11	7021523	NLRP14	prox_enhancer	S_Shore
cg07045303	chr1	167345084	POU2F1	distal_enhancer
cg17609111	chr16	4455369	NMRAL1	distal_enhancer
cg23602576	chr1	151135386	SEMA6C	GeneBody	S_Shore
cg15178656	chr11	70169208	ANO1-AS1	distal_enhancer
cg24977260	chr1	96721138	PTBP2	TSS1500	N_Shore
cg05422344	chr11	114163061	ZBTB16	GeneBody
cg17597740	chr4	188138361	TRIML1	other_regul_region
cg20530735	chr10	58256614	IPMK	distal_enhancer
cg13837962	chr17	65565046	AXIN2	distal_enhancer	S_Shelf
cg20344730	chr12	127597148	RP11-351O2.1	other_regul_region
cg03097237	chr12	97308837	LINC02409	other_regul_region
cg27608605	chr1	210884066	IPO8P1	distal_enhancer
cg26764094	chr22	40263852	TNRC6B;LOC124905121	GeneBody;GeneBody
cg01477373	chr1	156581757	TTC24	prox_enhancer
cg26581707	chr6	21984418	CASC15	distal_enhancer
cg09549055	chr2	60495450	BCL11A	GeneBody
cg26204297	chr17	9116863	NTN1	GeneBody	S_Shore
cg07059141	chr14	54700217	SAMD4A-AS1	distal_enhancer
cg15806314	chr20	18916820
cg02711470	chr8	52566710	ALKAL1	prox_enhancer	S_Shore
cg18232401	chr14	92321971	SLC24A4	promoter	N_Shore
cg27089045	chr4	1898937	WHSC1;NSD2	prox_enhancer;prox_enhancer
cg00971718	chr2	216868949	LOC105373876	TSS1500
cg05491773	chr8	90860257	LOC105375635	TSS1500
cg23419306	chr1	54266136	SSBP3	GeneBody
cg27219185	chr20	11379373	RPS11P1	distal_enhancer
cg23544674	chr7	120942355
cg04860892	chr2	208142904	LOC100507443;CRYGB	GeneBody;GeneBody
cg08174104	chr5	79201324	LOC124901011	GeneBody
cg05882300	chr21	24272524	LINC01684	distal_enhancer
cg25855856	chr1	28322488	MED18	distal_enhancer
cg05179019	chr7	20305053	LOC101927769	GeneBody
cg22481726	chr20	8190481	PLCB1	distal_enhancer
cg27384682	chr6	11947445	LOC107986570	GeneBody
cg18026552	chr6	139895455
cg04690273	chr3	28745522	RBMS3	distal_enhancer
cg18258710	chr16	57062573	NLRC5	GeneBody
cg00846018	chr2	215546085	LOC102724861;LOC102724861	TSS200;TSS1500
cg22288874	chr1	159409349	OR10J1	GeneBody
cg02911203	chr5	72941030	FCHO2-DT	GeneBody
cg06248303	chr18	32511123	WBP11P1	TSS1500
cg26409376	chr5	82349526
cg12413476	chr3	191140378	OSTN	distal_enhancer
cg24271130	chr2	237927200	LOC105373960	GeneBody
cg07154309	chr14	75211139	RNU4ATAC14P	distal_enhancer
cg08263875	chr12	84619339
cg02405312	chr17	33235649	LOC124903985	exon1
cg12122577	chr1	116233523
cg07999824	chr21	29100181	MAP3K7CL	distal_enhancer
cg14241523	chr7	131235849	MKLN1	GeneBody
cg02942211	chr2	67826745	LINC01812	prox_enhancer
cg22599091	chr7	116571632	COMETT	GeneBody
cg06135758	chr6	27374533	ZNF204P	prox_enhancer	N_Shore
cg00135500	chr1	223392926	CCDC185;LOC105373025	TSS1500;exon1	N_Shore;N_Shore
cg01294836	chr6	166721078	RPS6KA2	GeneBody
cg04628328	chr6	150635803	PLEKHG1	GeneBody
cg06558519	chr4	74201312	MTHFD2L	GeneBody
cg16902977	chr11	118111396	TMPRSS4-AS1;SMIM35	distal_enhancer;distal_enhancer
cg08781689	chr11	125920996	DDX25	GeneBody
cg04096369	chr4	169183829	RPL6P12	distal_enhancer
cg07624300	chr5	134460576
cg09969676	chr5	96440387	PCSK1	distal_enhancer
cg13513532	chr8	27184251	LOC105379340	GeneBody
cg26045482	chr18	59985399	RN7SL342P	distal_enhancer
cg23478409	chrX	66199551	HEPH	GeneBody
cg13093635	chr8	125660134	LINC02964	GeneBody
cg10377452	chr14	70622075	TTC9-DT	GeneBody
cg16411186	chr12	681752	LINC02455	distal_enhancer
cg14301405	chr15	93421792
cg19896014	chr15	70368871
cg09807212	chrX	125319883	TEX13C	promoter	N_Shore
cg19517010	chr11	75979512	UVRAG	promoter
cg21549201	chr8	29767367	LINC02099	distal_enhancer
cg04903243	chr2	29035628	PCARE	distal_enhancer
cg12163457	chrX	48927535	OTUD5	GeneBody
cg01751280	chr1	211199135
cg01887506	chr2	221449662	TMEM256P2	distal_enhancer
cg02427830	chr1	25253029	RSRP1	GeneBody
cg02374388	chr20	44118729	JPH2	GeneBody	S_Shelf
cg00976121	chr11	44564822	CD82	prox_enhancer	N_Shore
cg17846976	chr17	8997956
cg01732120	chr6	24441393	GPLD1	GeneBody
cg01674982	chr20	23351805	NXT1-AS1	prox_enhancer	S_Shore
cg12610226	chr7	107573785	DUS4L-BCAP29;DUS4L	GeneBody;GeneBody
cg26833577	chr18	55429143	TCF4	GeneBody
cg27266988	chr9	135736372	KCNT1	promoter	S_Shore;Island
cg08180348	chr9	3496598	RFX3	distal_enhancer
cg26749761	chr19	13261216	RPL12P42	distal_enhancer
cg04609773	chr14	58108133	ARMH4	GeneBody
cg06740118	chr4	78799645	BMP2K;LOC105377299	GeneBody;GeneBody
cg11326036	chr6	36373927	ETV7-AS1	distal_enhancer
cg11367801	chr3	99527185	LOC105374007;LOC105374005	GeneBody;GeneBody
cg24785553	chr2	29304944	ALK	GeneBody
cg10054878	chr5	116536508	SEMA6A	promoter
cg13032770	chr19	41793195	CEACAM3	distal_enhancer
cg04746267	chr12	124225719	ZNF664-RFLNA	GeneBody
cg08426397	chr21	42016670	ZNF295-AS1	distal_enhancer
cg02288459	chr5	134888052	TXNDC15	distal_enhancer
cg01695510	chr3	151168517	RNA5SP145	distal_enhancer
cg23101454	chr12	119911243	CIT	other_regul_region
cg01754499	chr1	192967552
cg05921832	chr16	74785226	FA2H	promoter
cg19769547	chr8	27390883	PTK2B	distal_enhancer
cg25270158	chr2	176852910	LOC105373756	GeneBody
cg22240409	chr14	69362737	GALNT16	GeneBody
cg19940185	chr14	99318607			N_Shore
cg04317146	chr18	9150359	ANKRD12	distal_enhancer
cg05728331	chr18	7926588	PTPRM	GeneBody
cg17079738	chr3	188164353	LPP	distal_enhancer
cg02981636	chr3	46269693	CCR3	distal_enhancer
cg02697678	chr3	48565330	UCN2	prox_enhancer
cg10807372	chr17	9005412	NTN1	GeneBody	S_Shore
cg14070021	chr1	185567706	LOC107985239;LINC01350	GeneBody;GeneBody
cg27383971	chr8	47360536	SPIDR;LOC107986940	GeneBody;GeneBody
cg17316126	chr6	144334393	UTRN	GeneBody
cg25031151	chr5	31232360	CDH6	GeneBody
cg25022059	chr19	36379847	ZFP14	TSS1500	S_Shore
cg20495843	chr6	106525291	CRYBG1	GeneBody
cg04339746	chr11	75581815	LOC105369391	TSS1500	N_Shore
cg01580090	chr1	7621662	CAMTA1	GeneBody
cg12676462	chr11	69533733	LINC01488	other_regul_region
cg14197123	chr7	36406532	MATCAP2;KIAA0895	distal_enhancer;distal_enhancer
cg09329992	chr2	232229376	DIS3L2	GeneBody
cg22180350	chr4	182339668	TENM3	distal_enhancer
cg22222388	chr5	119435723	RNA5SP190	distal_enhancer
cg14777258	chr8	38603560	RNF5P1	distal_enhancer
cg20373335	chr2	125471917
cg16815651	chr10	1424801	ADARB2	GeneBody
cg16085430	chr3	113098240	LOLI1	distal_enhancer
cg06203059	chr4	48106310	TXK	GeneBody
cg26051374	chr15	40487214
cg17802766	chr21	25953437	RNU6-123P	distal_enhancer
cg04426959	chr3	108083728	CD47	GeneBody
cg26550934	chr11	119043269	HYOU1-AS1	TSS1500
cg11558203	chr9	13532690	LINC01235	distal_enhancer
cg18442209	chr7	103296384	PMPCB	TSS1500
cg03372430	chr18	79976626	TXNL4A	GeneBody
cg15453986	chr2	85853372	ST3GAL5	distal_enhancer
cg27095866	chr7	96595837	SEM1	GeneBody
cg26403523	chr2	96267365	CIAO1	prox_enhancer	S_Shore
cg25439420	chr2	158114000	UPP2	distal_enhancer
cg27401013	chr8	37727379	ERLIN2	distal_enhancer
cg00619293	chr1	224766338	LINC02813	other_regul_region
cg06458124	chr10	35006497	LOC124902409	exon1
cg17425608	chr5	167167333	TENM2;LOC101927908	GeneBody;GeneBody
cg17904870	chr2	7826876	LOC105373408	GeneBody
cg27447790	chr19	6781375	VAV1	distal_enhancer
cg00595459	chr1	36861507	GRIK3	GeneBody
cg12400058	chr8	141064315
cg06872070	chr2	207847616	PLEKHM3	GeneBody
cg15001981	chr21	43954403	AGPAT3	GeneBody
cg22841318	chr17	69320322	SNRPGP4	prox_enhancer
cg25823044	chr18	896870	ADCYAP1	other_regul_region
cg07300043	chr18	36512098	FHOD3	distal_enhancer
cg15222659	chr3	112034837	TMPRSS7	exon1
cg10918078	chr12	121802130	LINC01089	prox_enhancer	Island
cg27530976	chr6	1869302	GMDS	GeneBody
cg05458123	chr2	199369070	SATB2	GeneBody
cg08131899	chr15	34264176	SLC12A6	GeneBody
cg12053563	chr14	29168374	RP11-148E17.1	other_regul_region
cg05823443	chr4	124636876	ANKRD50	distal_enhancer
cg10517683	chr17	19705278	SLC47A2	GeneBody
cg02842348	chr2	55460207
cg25920229	chr15	34101396	EMC7	prox_enhancer	N_Shore
cg02876611	chr21	33848624	LINC00649	distal_enhancer
cg07544195	chr17	1050283	ABR	distal_enhancer	S_Shore
cg18607904	chr13	38545446	LINC00437	other_regul_region
cg10522448	chr16	67521181	LOC100505942;RIPOR1	GeneBody;GeneBody
cg26805407	chr7	38433880	TRGV1	distal_enhancer
cg22704769	chr22	48661180	TAFA5	distal_enhancer
cg13532518	chr15	85307489
cg26747686	chr4	39946891	RNA5SP159	distal_enhancer
cg00507678	chr17	72399743	LINC00511	distal_enhancer
cg21796911	chr1	44213269	DMAP1	promoter	N_Shore
cg10919470	chr8	54393124	LOC105375840	GeneBody
cg25243581	chr3	197835805	LRCH3;LOC105374310	GeneBody;GeneBody
cg12975149	chr2	120007123	EPB41L5	distal_enhancer
cg13677199	chr22	37742699	TRIOBP	distal_enhancer	N_Shelf
cg20217465	chr2	216555419	LOC101928180	exon1
cg22500232	chr1	216192981	USH2A-AS1	TSS1500
cg07296279	chr17	66200848	PSMD7P1	distal_enhancer
cg18074276	chr11	56491794	OR5M8	TSS1500
cg12164693	chr3	156274980	KCNAB1	other_regul_region
cg07160165	chr20	48599355
cg12926942	chr8	127506649	CASC8	distal_enhancer
cg04198946	chr6	130483276	TMEM200A	distal_enhancer
cg14049640	chr14	104103646	MIR203A	distal_enhancer	S_Shore
cg18150415	chr4	102580778	NFKB1	distal_enhancer
cg12371233	chr3	71180862	FOXP1	distal_enhancer
cg25129034	chr8	101263869	LINC02844	prox_enhancer
cg23896070	chr8	121321542	RPL35AP19	distal_enhancer
cg10370566	chr9	92973700	FGD3	TSS1500
cg21783270	chr4	75703054	G3BP2	GeneBody
cg17226851	chr1	156609167	RP11-284F21.11	distal_enhancer
cg03882834	chr19	1129905	SBNO2	GeneBody
cg06096415	chr2	18561648	RDH14	TSS1500	S_Shore
cg11292295	chr14	49587895	RPS29	GeneBody	S_Shore
cg18191324	chr6	8326867
cg18262524	chr12	123611857	DDX55	GeneBody
cg05146682	chr2	39871806	SLC8A1-AS1	distal_enhancer
cg00453774	chr14	64295104	ESR2	prox_enhancer	S_Shore
cg19991413	chr10	37679767	MTRNR2L7	promoter	N_Shore
cg06458687	chr11	68705326	TESMIN	GeneBody
cg04284035	chr14	61367423	PRKCH-AS1	distal_enhancer
cg15772022	chr19	16021900	LINC00661	GeneBody
cg16318525	chr18	39016571
cg20445994	chr2	74322023	RNU6-542P	distal_enhancer
cg11851653	chr3	122064519	CD86	distal_enhancer
cg02084179	chr10	4705035	LOC107984197	TSS1500
cg15972678	chr7	44460879	NUDCD3	GeneBody
cg13846359	chr3	151634273	LINC02066	GeneBody
cg22881200	chr3	195213924	XXYLT1	GeneBody
cg06067370	chr15	40807407	DNAJC17;ZFYVE19	promoter;promoter	Island
cg00271211	chr10	561606	DIP2C	GeneBody
cg09202479	chr10	12725664	MIR548Q	prox_enhancer
cg10000068	chr12	1348215	ERC1	GeneBody
cg06694926	chr9	93198741	WNK2	distal_enhancer
cg14606694	chr6	170040596
cg01999641	chr3	185702095	IGF2BP2-AS1	distal_enhancer
cg03036793	chr3	70073181	RNPC3P1	distal_enhancer
cg10417127	chr8	115833707	TRPS1	distal_enhancer
cg26971291	chr8	90231631	LINC00534	GeneBody
cg09050007	chr4	166941745	RNA5SP171	distal_enhancer
cg07532217	chr4	37764135	RPL21P45	distal_enhancer
cg14047207	chr1	110029736	STRIP1	prox_enhancer
cg08676459	chr5	147169128	STK32A-AS1	distal_enhancer
cg25380030	chr15	80584771	MIR5572	distal_enhancer
cg01330405	chr7	73709152	STX1A	GeneBody
cg15419965	chr20	19920610	RIN2	distal_enhancer
cg05354019	chr22	39480219	MGAT3	GeneBody
cg15052422	chr9	130367417	RN7SL665P	other_regul_region
cg24666743	chrX	131272796
cg15048611	chr12	32334589	BICD1	GeneBody
cg18867698	chr4	7395112	SORCS2	prox_enhancer
cg27005421	chr7	103444569	SLC26A5-AS1;SLC26A5	TSS1500;TSS1500	N_Shore;N_Shore
cg17586567	chr12	31325486	FAM60A;SINHCAF	prox_enhancer;prox_enhancer	Island
cg18940758	chr10	88386037	RNLS	GeneBody
cg02916855	chr3	128424080	EEFSEC	GeneBody	N_Shelf
cg00778516	chr20	13458771	TASP1	GeneBody
cg10112103	chr20	36089103			N_Shelf
cg20338872	chr3	58533646	ACOX2	other_regul_region
cg02335327	chr12	25072859	IRAG2	GeneBody
cg26598006	chr4	152081755	LINC02273	distal_enhancer
cg10926587	chr2	39183594	CDKL4	GeneBody
cg21838611	chr14	77029998	IRF2BPL	TSS1500	S_Shore;N_Shelf;N_Shelf
cg11237209	chr12	128478	IQSEC3	GeneBody
cg03238273	chr17	45748306	LINC02210-CRHR1	GeneBody
cg02540134	chr14	101121518	LOC124903386	TSS1500
cg18095299	chr7	67789159
cg01271677	chr1	119605171	HSD3BP5	distal_enhancer
cg19026382	chr21	24840294	LINC01692	TSS1500
cg00253121	chr17	9217352	NTN1	GeneBody
cg19169190	chr2	219235506	ANKZF1	GeneBody
cg14630289	chr4	74538716
cg05740505	chr8	8391630	LOC105379222	GeneBody
cg15449106	chr7	43523379	LUARIS	TSS1500
cg00360939	chr7	17941385	SNX13	TSS1500	S_Shore
cg10480328	chr8	38446971	FGFR1	distal_enhancer
cg04455886	chr21	42278714	ABCG1	distal_enhancer
cg09741930	chr19	13004427	NFIX	distal_enhancer	S_Shelf
cg14373091	chr9	129225972	IER5L-AS1	distal_enhancer
cg10380094	chr1	178283635	RASAL2	distal_enhancer
cg20474688	chr18	48949286	SMAD7	exon1	S_Shore;N_Shore
cg23048358	chr17	10037335	GAS7	prox_enhancer
cg07401578	chr8	2156121	LOC105377781	TSS1500
cg10699542	chr7	84058772	SEMA3A	distal_enhancer
cg08849222	chr2	128172580	UGGT1	GeneBody
cg01158048	chr5	150413636	CD74	prox_enhancer
cg24688549	chr5	139197726	SIL1	prox_enhancer	N_Shore
cg05820281	chr3	150705131	ERICH6	TSS1500	S_Shore
cg09287774	chr3	56995336	ARHGEF3	GeneBody
cg21796223	chr10	73070436	P4HA1	GeneBody
cg24689153	chr11	82845979	PRCP	promoter
cg18519762	chr16	25215655	AQP8	prox_enhancer
cg13718972	chr15	101194355	CHSY1	exon1
cg21101956	chr15	60115826
cg08162226	chr1	74589177	ERICH3-AS1	TSS1500
cg09085164	chr10	24935626	PRTFDC1	GeneBody
cg12903966	chr5	78367779	SCAMP1	distal_enhancer
cg01976243	chr22	32477939	FBXO7	GeneBody	S_Shelf
cg02383376	chr11	12215240	MICAL2;LOC124902634	GeneBody;GeneBody
cg07936693	chr4	100792360	LINC01217	TSS1500
cg03124596	chr5	73151741	LOC105379030	TSS1500
cg05904698	chr6	3660419	LOC100507336	GeneBody
cg18117022	chr17	7611102	FXR2	GeneBody	N_Shelf
cg23565137	chr17	59877365	TUBD1	GeneBody
cg23390282	chr10	115432357	ATRNL1	GeneBody
cg14947623	chr9	126576878
cg01193342	chr17	29087487	MYO18A	GeneBody
cg15183293	chr2	129957959	RAB6C-AS1	distal_enhancer
cg04341085	chr19	19154953	MEF2B	distal_enhancer
cg04309022	chr10	97235425	ARHGAP19-SLIT1;ARHGAP19	GeneBody;GeneBody
cg03215166	chr16	1520064	IFT140	GeneBody
cg08170824	chr2	40179144	SLC8A1-AS1	distal_enhancer
cg05883747	chr8	139827620	TRAPPC9	GeneBody
cg14779401	chr1	206041979
cg15196884	chr5	4013980
cg25266874	chr9	124223515	NEK6	distal_enhancer
cg01296796	chr4	106368362	GIMD1	GeneBody
cg01897987	chr22	36262093	APOL1	GeneBody
cg09025663	chr2	197873621	PLCL1	GeneBody
cg13777606	chr15	58221856
cg14410734	chr12	43760283	IRAK4	prox_enhancer	S_Shore
cg24384830	chr12	10405904	KLRC4-KLRK1	GeneBody
cg05087792	chr6	116362526	DSE	other_regul_region
cg24156694	chr21	42121640	UMODL1-AS1	distal_enhancer
cg24512027	chr2	177174642	STUB1P1	distal_enhancer
cg09434891	chr6	36724943	RAB44	GeneBody
cg03722737	chr2	161088711
cg25485699	chr1	24502025	RCAN3	prox_enhancer	N_Shore
cg04532873	chr5	31795738	RNU6-358P	other_regul_region
cg08593004	chr13	106100995
cg20248701	chr3	53834066	CHDH	GeneBody
cg20748944	chr20	22909403
cg12003134	chr12	62250854	TAFA2;FAM19A2	distal_enhancer;distal_enhancer
cg23283873	chrX	70846655	SNORD3E	TSS1500
cg27046233	chr19	28430895
cg14283438	chr5	80125766	SERINC5	GeneBody
cg08524099	chr11	58076013	OR9Q1	GeneBody
cg18670934	chr8	127500447
cg06807288	chr13	77431943	LOC124903186	GeneBody
cg18917016	chr14	65421382	FUT8	distal_enhancer
cg23711394	chr6	2450714	GMDS-AS1;GMDS-DT	promoter;promoter
cg21804642	chr16	2789431			S_Shelf
cg17620027	chr1	55288532	MIR4422	distal_enhancer
cg22904066	chr1	226424284
cg02368631	chr10	113083638	TCF7L2	GeneBody
cg05740175	chr22	23250008	RN7SL263P	distal_enhancer
cg10489800	chr6	7388327	CAGE1	prox_enhancer	N_Shore
cg27568734	chr2	114281410
cg14875564	chr1	186975134	LINC01036	distal_enhancer
cg03833329	chr2	118119914	INSIG2	distal_enhancer
cg13589168	chr10	21932759	DNAJC1	GeneBody
cg08337117	chr10	1664519	ADARB2	distal_enhancer
cg21891545	chr2	196377352	HECW2	GeneBody
cg19450904	chr17	76600396
cg13173924	chr2	166123872	SCN1A;SCN1A-AS1	GeneBody;GeneBody
cg14664341	chr3	138479479	ESYT3	GeneBody
cg22647733	chr10	44387086	CXCL12	prox_enhancer	S_Shore
cg21348061	chr18	75776202	LINC01898	distal_enhancer
cg24093251	chr15	88321369	NTRK3	distal_enhancer
cg14885015	chr19	4748448	MIR7-3HG	distal_enhancer
cg21918555	chr16	81767851	PLCG2;LOC105369213	GeneBody;GeneBody
cg05050991	chr8	128485737	LINC00824	GeneBody
cg09655130	chr5	108654048
cg12726335	chr10	12156869	MIR548AK	distal_enhancer
cg25486949	chr21	42930428	ERVH48-1	distal_enhancer
cg16461350	chr15	80929394	CEMIP	GeneBody
cg09118152	chr12	110956803	LINC01404	promoter
cg01480218	chr8	23484202	ENTPD4-DT	GeneBody
cg11156560	chr17	44738918	DBF4B;LOC107985044	GeneBody;GeneBody
cg14497573	chr17	62681406	MRC2	promoter	S_Shore
cg01072015	chr7	29485383	CHN2	GeneBody
cg15855778	chr1	160042527	KCNJ10	GeneBody
cg23394701	chr7	96723881	SHFM1;SEM1	other_regul_region;other_regul_region
cg01757121	chr15	99999340	ADAMTS17	GeneBody	S_Shore
cg17295497	chr22	39774086	MTFR2P2	distal_enhancer
cg22931611	chr9	126063566
cg13158810	chr15	86079797	AGBL1	prox_enhancer
cg24455159	chr1	156259153	PAQR6	distal_enhancer
cg15084063	chr10	57032669
cg14301914	chr9	89803572	LOC107987032	TSS1500
cg24286098	chr11	26576228	MUC15	distal_enhancer
cg24294884	chr5	112289622	EPB41L4A	GeneBody
cg13127973	chr9	85078247	UBE2V1P10	promoter
cg02114386	chr14	38079580
cg11434844	chr18	70650731	GTSCR1	exon1
cg07359540	chr4	170390818	LINC02512	GeneBody
cg08148325	chr12	121889127	HPD	TSS1500	Island
cg21282993	chr16	27230196	NSMCE1	GeneBody
cg26278116	chr19	9305993	ZNF699	GeneBody	N_Shelf
cg03760670	chr3	172078756	FNDC3B	exon1
cg02225040	chr6	137849481	TNFAIP3	distal_enhancer
cg01969330	chr16	3398837	ZSCAN32	TSS1500	N_Shore
cg10551193	chr15	63498047
cg20404502	chr12	12881509	LOC124902881	GeneBody
cg04595025	chr18	76839215	Metazoa_SRP	prox_enhancer
cg12154193	chr1	107451547	NDUFA4P1	distal_enhancer
cg00248297	chr10	127145569	INSYN2A	distal_enhancer
cg26351310	chr15	65598956	INTS14	GeneBody
cg26397424	chr6	1893605	GMDS	distal_enhancer
cg25266151	chr7	145082415	RPL7P59	distal_enhancer
cg04011950	chr8	71045271	XKR9	GeneBody
cg14500150	chr6	19836374	ID4	prox_enhancer	N_Shore
cg05653496	chr6	52276429	MCM3	GeneBody
cg16802658	chr5	35238081	PRLR	distal_enhancer
cg23234361	chr2	35874404
cg07978276	chr9	88804452
cg15368861	chr1	218433018	TGFB2	GeneBody
cg00206678	chr11	68499522	PPP6R3	GeneBody
cg25865620	chr8	132063109	HHLA1	GeneBody
cg26072720	chr2	12031841	LOC124906141	TSS1500
cg08529698	chr2	18801936	LOC105373456	GeneBody
cg12321231	chr13	81659220	PTMAP5	other_regul_region
cg22255950	chr1	246567560	CNST	prox_enhancer	S_Shore
cg06199212	chr12	49904734	FAIM2	prox_enhancer	S_Shore
cg00627954	chr15	52144469	GNB5	GeneBody
cg12663039	chr16	15434103	BMERB1	TSS1500	N_Shore
cg24980433	chr11	74034161	C2CD3	GeneBody
cg23207155	chr1	242467691	PLD5	distal_enhancer
cg21685054	chr5	170383490	KCNIP1;KCNMB1	GeneBody;GeneBody
cg02245391	chr5	167804756	TENM2	GeneBody
cg00359030	chr17	61218827	BCAS3	GeneBody
cg23178829	chr1	160656300	LOC107985220	GeneBody
cg06340302	chr18	57024287	WDR7	GeneBody
cg05533198	chr18	44802848	SETBP1	GeneBody
cg13029830	chr15	57751041	LOC105370834	GeneBody
cg22394644	chr19	47744469	NOP53	TSS1500	S_Shelf;S_Shore;N_Shore
cg06409502	chr8	27932479	SCARA5	GeneBody
cg22955306	chr19	854522	ELANE	GeneBody	S_Shore;N_Shore
cg14565417	chr22	29016451	ZNRF3-AS1	distal_enhancer
cg07979591	chr3	56974937	ARHGEF3-AS1	distal_enhancer
cg04039880	chr1	238439288	LOC105373220	GeneBody
cg22996055	chr4	19299565	LINC02438	GeneBody
cg19153934	chr19	40377805	MIR6796	promoter	N_Shelf
cg10792940	chr9	6757274	KDM4C	prox_enhancer	N_Shore
cg02076776	chr2	86160758	Y_RNA	prox_enhancer
cg05408837	chr5	177339679	LMAN2	GeneBody	S_Shelf
cg20331218	chr9	117345472	RN7SKP125	distal_enhancer
cg20239071	chr2	186695408	FAM171B	GeneBody	S_Shore
cg22413825	chr4	14018749	LINC01182	distal_enhancer
cg01097709	chr1	94727466	SLC44A3-AS1	GeneBody
cg25868245	chr2	134740105	TMEM163	distal_enhancer
cg19675190	chr18	61852132	RNF152	distal_enhancer
cg26047759	chr10	23118837	MSRB2	GeneBody
cg21839974	chr9	36140809	GLIPR2	GeneBody	S_Shelf
cg08844463	chr1	39717394
cg20420329	chr6	156082442	LOC101928923	GeneBody
cg24466027	chr4	152073437	LINC02273	distal_enhancer
cg11787397	chr7	25495467	LOC105375196	GeneBody
cg14739393	chr13	111903577
cg07312943	chr15	39777671	FSIP1	GeneBody
cg22842444	chr11	98945116
cg16181373	chr18	23735453	RPL23AP77	distal_enhancer
cg15266610	chr3	194756107	LOC105374292;LINC01968	GeneBody;GeneBody
cg10706473	chr14	90114592	KCNK13	GeneBody
cg09186164	chr16	23670734	DCTN5	GeneBody
cg02495298	chr13	27482873
cg05051876	chr6	132355045	MOXD1	distal_enhancer
cg03038869	chr15	66994276	HMGN2P47	distal_enhancer
cg13726109	chr10	71742637	C10orf105	distal_enhancer
cg00559087	chr13	74145471	KLF12	distal_enhancer
cg17924971	chr10	14605754	FAM107B	TSS1500	S_Shore
cg00576928	chr12	90090639	RP11-567C2.1	distal_enhancer
cg01062424	chr6	34810402	Y_RNA	distal_enhancer
cg18450658	chr9	95283437	FANCC	GeneBody
cg26646959	chr11	70526533	SHANK2	GeneBody
cg02227873	chr5	78285620	AP3B1	GeneBody
cg21429687	chr10	60728251	ANK3	distal_enhancer
cg10623560	chr1	22517162	ZBTB40-IT1	prox_enhancer
cg25528246	chr1	231002708
cg18165047	chr8	58660014	NSMAF	prox_enhancer	S_Shore
cg10121955	chr15	47576843	SEMA6D	GeneBody
cg22367136	chr22	47125943	TBC1D22A	GeneBody
cg00588647	chr16	57960579	CNGB1	distal_enhancer
cg19623670	chr2	79888021	MIR8080	other_regul_region
cg27411708	chr7	95343025
cg13922160	chr1	178371645	RASAL2	exon1
cg18739286	chr15	82837592	WHAMM	other_regul_region
cg01902558	chr8	80265955	RPL13AP18	promoter	Island
cg22171785	chr14	61718246	HIF1A;HIF1A-AS3	GeneBody;GeneBody
cg20686089	chr12	85805226	RASSF9	GeneBody
cg26911770	chr3	65935608	MAGI1;MAGI1-IT1	GeneBody;GeneBody
cg23311364	chr21	25791521	LLPHP2	distal_enhancer
cg20978864	chr7	27197313	HOXA13	distal_enhancer	S_Shelf;N_Shore
cg09609213	chr3	11808399	TAMM41	distal_enhancer
cg02772166	chr6	91691827	CASC6	prox_enhancer
cg19203884	chr21	44568238	TSPEAR	GeneBody
cg14543017	chr20	45944372	PCIF1	GeneBody	N_Shore
cg14433648	chr2	99341055	EIF5B	distal_enhancer	S_Shelf
cg22873414	chr16	85913775	IRF8	promoter
cg19146456	chr8	38175809	LSM1	prox_enhancer	N_Shore
cg16324386	chr6	144291760	UTRN	GeneBody
cg16599804	chr9	99515896
cg01445407	chr14	31378525	HEATR5A	distal_enhancer
cg11824027	chr10	2499271	LINC02645;LOC107983989	GeneBody;GeneBody	N_Shelf;N_Shore
cg20860230	chr13	85616531
cg26750174	chr5	42423126	GHR	prox_enhancer	N_Shore;N_Shore
cg21561316	chr8	99838683	VPS13B	GeneBody
cg25238150	chr20	38231871	KIAA1755	GeneBody
cg05380830	chr21	38338321	LINC01423	GeneBody
cg07997797	chr6	161660814	PRKN	GeneBody
cg04280449	chr5	83013596	LOC105379052	GeneBody
cg26530257	chrX	23797480
cg12181484	chr5	178296663	COL23A1	GeneBody
cg03076304	chr10	3323984	LOC105376360	GeneBody
cg04103247	chr6	137853688	TNFAIP3	distal_enhancer
cg23205543	chr22	21741496
cg00276344	chr4	9942481	SLC2A9	GeneBody
cg10418410	chr12	2642533	CACNA1C	GeneBody
cg27084175	chr14	62667578	ATP5F1AP4	distal_enhancer
cg16912478	chr4	25655305	SLC34A2	prox_enhancer	N_Shore
cg14394537	chr2	237520422	MIR6811	distal_enhancer
cg15613349	chr11	62536583	AHNAK	GeneBody
cg27381387	chr1	17113460	PADI2;LOC124903861	GeneBody;GeneBody
cg07912470	chr16	50479028
cg04636407	chr7	36899589	ELMO1	GeneBody
cg15069417	chr22	25114031	KIAA1671-AS1	prox_enhancer
cg15698675	chr1	15098340	TMEM51-AS1	other_regul_region
cg19833317	chr10	30060800	JCAD	TSS1500	S_Shore
cg06411831	chr4	30861094	MTCYBP43	distal_enhancer
cg24233104	chr3	69090167	ARL6IP5	distal_enhancer
cg09892947	chr1	67626640	RN7SL392P	distal_enhancer
cg24055629	chr9	101398177	MRPL50	prox_enhancer	N_Shore
cg00080325	chr8	13535065	DLC1	GeneBody
cg22962318	chr1	27286753	WDTC1	GeneBody
cg25039946	chr4	169124893	RPL6P12	distal_enhancer
cg25973251	chr19	39151530	PAK4	GeneBody
cg14521529	chr13	98383081	FARP1	GeneBody
cg17110700	chr1	114319675
cg12875572	chr4	184104050	ENPP6	GeneBody
cg12525025	chr10	69614383	FAM241B	distal_enhancer
cg08714092	chr3	4008410	PNPT1P1	other_regul_region
cg01781896	chr3	52316338	DNAH1	promoter
cg14670653	chr3	159627287	IQCJ-SCHIP1;SCHIP1	GeneBody;GeneBody
cg10566684	chr10	111756766
cg11236985	chr3	36488411	STAC	distal_enhancer
cg20857953	chr1	236129029
cg15241449	chr2	146986280	LINC01911	distal_enhancer
cg13474332	chr2	20107066	LAPTM4A-DT	GeneBody
cg19837558	chr5	154516481
cg21227333	chr1	156387128			N_Shore
cg22706871	chr10	72874953	MCU	GeneBody
cg01423789	chr14	61454547	PRKCH	GeneBody
cg07328060	chr1	100355147	CDC14A	distal_enhancer	S_Shore
cg19910279	chr3	194522778	RNU6-1101P	distal_enhancer
cg10045840	chr18	63090659	LOC105372161	GeneBody
cg22521924	chr3	47955399	MAP4	GeneBody
cg19780045	chr4	186103588	FAM149A	TSS1500	N_Shore
cg16487732	chr3	96960066	EPHA6	distal_enhancer
cg04940140	chr1	6574132	ZBTB48	distal_enhancer
cg20959061	chrX	47192369	UBA1	TSS1500	S_Shore;N_Shore
cg19395578	chr15	31086310	TRPM1	GeneBody
cg00067133	chr18	51614204	RSL24D1P9	prox_enhancer
cg07454492	chr6	31698024	MIR4646	distal_enhancer
cg14552874	chr2	101196629	TBC1D8-AS1	other_regul_region
cg23207051	chrX	103678962	MORF4L2	GeneBody
cg10443977	chr3	193556194	ATP13A4	TSS1500
cg08969263	chr5	166341988	RPLP0P9	distal_enhancer
cg16511396	chr6	135812614
cg27128435	chr1	68600404
cg05932382	chr11	6259386	CCKBR	prox_enhancer	N_Shore
cg21154680	chr9	104177031
cg00610978	chr11	33959902
cg00520212	chr2	216931956
cg27599255	chr1	32074357	TMEM39B	TSS1500	S_Shore
cg16802932	chr17	6749722	RPL23AP73	other_regul_region
cg09708165	chr17	64623886	SMURF2	GeneBody
cg00068571	chr5	66960885	MAST4	distal_enhancer
cg15117716	chr17	45794171	CRHR1	distal_enhancer
cg14105456	chr9	109926419	PALM2AKAP2	GeneBody
cg21977564	chr6	2743697	MYLK4	prox_enhancer
cg08293454	chr5	96881130	ERAP1;ERAP2	GeneBody;GeneBody
cg10313834	chr3	54360574	CACNA2D3	GeneBody
cg05078008	chr12	120825568	ARF1P2	distal_enhancer
cg04596239	chr2	207230543	AC007879.4	distal_enhancer
cg19350141	chr15	70811264
cg23872075	chr4	144954312
cg24609390	chr18	57930921
cg22625111	chr12	3148586	TSPAN9-IT1	prox_enhancer
cg10529891	chr11	1705694
cg19508380	chr15	79292518	ANKRD34C-AS1	other_regul_region
cg06000934	chr10	31586914
cg06362186	chr22	49786470	BRD1	GeneBody	S_Shore
cg26159968	chr13	48485536	LPAR6	distal_enhancer
cg16262913	chr11	44400432
cg05527622	chr15	81341485	TMC3-AS1;TMC3	GeneBody;GeneBody
cg16780652	chr3	186831624			S_Shelf
cg25374852	chr13	110006568	LINC03082	GeneBody
cg19916754	chr15	50493177	USP8;USP50	GeneBody;GeneBody
cg08540804	chr5	133785148	FSTL4	GeneBody
cg25051451	chr7	43582499	STK17A	TSS1500	N_Shore
cg19598975	chr11	64855723	CDC42BPG	distal_enhancer	S_Shore
cg07478478	chr8	105939872	ZFPM2-AS1	GeneBody
cg15308948	chr3	48409421	PLXNB1	GeneBody
cg05573478	chr6	158908011	LINC02901	GeneBody
cg20767043	chr2	99255804	LYG2	prox_enhancer
cg02651824	chr16	689189	WDR24;WDR24;WDR24	TSS200;TSS1500;exon1	S_Shelf;S_Shore;N_Shore
cg10752774	chr22	44928779	RPL6P28	distal_enhancer
cg24596940	chr19	8218706	CERS4	distal_enhancer
cg16223785	chr11	8672073	TRIM66;TRIM66	TSS200;TSS1500
cg21454729	chr5	13759096	DNAH5	GeneBody
cg01845438	chr15	65490419	DPP8;DPP8	TSS200;TSS1500
cg20860700	chr11	79197188	TENM4	GeneBody
cg08617127	chr1	230336310	PGBD5	distal_enhancer	S_Shelf
cg07395331	chr12	62702285	RPL32P26	distal_enhancer
cg00706903	chr1	216581905	ESRRG	GeneBody
cg07153757	chr5	116190041	COMMD10	GeneBody
cg03848579	chr3	14360419	LINC01267	distal_enhancer
cg10523442	chr7	30817216	INMT-MINDY4;MINDY4	GeneBody;GeneBody
cg01351536	chr8	61834096	LINC02842	prox_enhancer
cg02601082	chr7	158819606	ESYT2	distal_enhancer
cg25878055	chr12	64946161	LINC02389;LINC02231	GeneBody;GeneBody
cg21490429	chr4	25553008	LOC101929161	GeneBody
cg02242424	chr5	43282349
cg23184611	chr20	47570660	NCOA3	GeneBody
cg18397528	chr17	7913192	AC025335.1;RNF227	distal_enhancer;distal_enhancer	S_Shelf;N_Shelf
cg08028842	chr20	36349669	DLGAP4	distal_enhancer
cg16229508	chr18	46555767	LOXHD1	prox_enhancer
cg23830315	chr5	38264055	EGFLAM	distal_enhancer
cg17443058	chr13	28379684	FLT1	GeneBody
cg07441175	chr5	83365122	FTH1P9	distal_enhancer
cg09626853	chr7	88255095	AC003991.3	distal_enhancer
cg21664942	chr19	40331377	Y_RNA	distal_enhancer
cg24970080	chr13	74975738
cg23910693	chr22	41781214	CCDC134	distal_enhancer
cg11234839	chr4	184268095	RN7SL28P	distal_enhancer
cg21570938	chr9	81207755	RPS20P25	distal_enhancer
cg04714734	chr3	32292214	KRT18P15	distal_enhancer
cg26774211	chr19	35153667	FXYD5	prox_enhancer	N_Shore
cg20728901	chr18	69886233	CD226	distal_enhancer
cg07959458	chr9	21332169	KLHL9	distal_enhancer	N_Shelf
cg24145616	chr18	22190933	RNU6-702P	distal_enhancer
cg23803230	chr20	1633816	SIRPG-AS1	prox_enhancer
cg05984156	chr22	49532301	MIR3667HG	GeneBody
cg06459049	chr10	74957237	KAT6B	GeneBody
cg25981927	chr20	46514212	ZNF334	TSS1500	S_Shore
cg11651274	chr1	200072884	RNU6-570P	distal_enhancer
cg07582578	chr5	132070710	CSF2	distal_enhancer
cg26555703	chr2	8202245	LINC00299	GeneBody
cg08013764	chr20	50366676	LINC01271	distal_enhancer
cg02624489	chr14	102420083	TECPR2	GeneBody
cg10501189	chr17	7782247	RPL29P2	other_regul_region
cg12159972	chr8	9615030	TNKS	distal_enhancer
cg04927173	chr11	72334937	RP11-45F15.1	distal_enhancer
cg02115043	chrX	22109529	PHEX	distal_enhancer
cg01331033	chr17	72908136	SLC39A11	GeneBody
cg21521485	chr14	73247390	PAPLN-AS1	TSS1500	S_Shore
cg00353676	chr9	105913174
cg19581258	chr16	67451645	ATP6V0D1	GeneBody
cg26870967	chr9	92738206	BICD2	distal_enhancer
cg24056001	chr4	104556655	CXXC4-AS1;LOC124900745	GeneBody;GeneBody
cg07119128	chr22	39704346	MTFR2P2	distal_enhancer
cg06637193	chr11	20080328	NAV2-AS2	distal_enhancer
cg20514485	chr3	48256422	ZNF589	GeneBody
cg22509132	chr12	75738706	RP11-114H23.2	distal_enhancer
cg22991142	chr20	9659507	PAK5	GeneBody
cg27174429	chr3	128385946	EEFSEC	GeneBody
cg19655051	chr8	11560863	BLK	GeneBody	N_Shelf
cg14019696	chr16	85720042	C16orf74	GeneBody
cg08182687	chr9	18705995	RAP1BP1	distal_enhancer
cg02796464	chr2	135074300	RAB3GAP1	distal_enhancer
cg26933525	chr15	66966687
cg19524939	chr22	38742579	GTPBP1;SUN2	GeneBody;GeneBody
cg20351582	chr5	132664299	TH2LCRR	promoter
cg09863821	chr2	159732589	MARCH7;MARCHF7	prox_enhancer;prox_enhancer
cg24251058	chr3	50588688	HEMK1	GeneBody
cg21331118	chr10	15427272
cg09947899	chr1	81706602	ADGRL2	GeneBody
cg20959229	chr11	113269863	NCAM1;NCAM1-AS1	GeneBody;GeneBody
cg24675442	chr21	26136902	APP	distal_enhancer
cg17247713	chr20	48897782	ARFGEF2	distal_enhancer
cg18930000	chr9	33263784	BAG1	prox_enhancer	Island
cg17078007	chr21	32659991	LOC124905011	TSS1500
cg22084647	chr11	86571208	ME3	GeneBody
cg03214932	chr22	37732916	TRIOBP	GeneBody
cg00142556	chr13	39863500	SNORD116	distal_enhancer
cg11283927	chr18	50973475	ELAC1	distal_enhancer
cg14532839	chr10	22391721	SPAG6	GeneBody
cg02654704	chr16	74651550	RFWD3	GeneBody
cg23653022	chr17	36812988
cg01102476	chr11	93697419	CEP295	GeneBody
cg22603612	chr3	71388874	FOXP1	GeneBody
cg25905220	chr11	20066611	NAV2-AS2	distal_enhancer
cg09950128	chr16	29961431	TMEM219	prox_enhancer	N_Shore
cg05930863	chr17	33779117	ASIC2	GeneBody
cg23524221	chr5	74594701
cg17989667	chr22	44394471
cg22315451	chr4	75980606	SDAD1-AS1	promoter
cg26735856	chr8	97950696	MATN2	distal_enhancer
cg09490616	chr6	41976864	CCND3	distal_enhancer
cg11457367	chr6	24645765	KIAA0319	prox_enhancer	Island
cg18019094	chr12	104824325	Y_RNA	distal_enhancer
cg25906251	chr3	142722887	TRPC1	TSS1500	N_Shore
cg03781956	chr10	43779927	LINC02658	TSS1500
cg00317528	chr6	149143336	LOC124901426	GeneBody
cg26926959	chrX	39641905
cg21359903	chr14	92922455	CHGA	prox_enhancer	N_Shore
cg17878602	chr12	86137833	MGAT4C	GeneBody
cg01220345	chr20	25178316
cg26826142	chr20	49111154
cg00126463	chr7	24821061	OSBPL3	GeneBody
cg10096664	chr15	31753119	DEPDC1P1	distal_enhancer
cg18200500	chr4	188333117	RPL7AP27	distal_enhancer
cg11580118	chr1	66758231	TCTEX1D1;DYNLT5	distal_enhancer;distal_enhancer
cg22716260	chr8	47779465	Y_RNA	other_regul_region
cg03963156	chr21	33057381	LINC00945	TSS1500
cg10980055	chr6	117396290	ROS1	distal_enhancer
cg18477422	chr8	10915983	XKR6	GeneBody
cg05593628	chr8	132215606	KCNQ3	distal_enhancer
cg24820593	chr2	46063561	PRKCE	GeneBody
cg01332602	chr3	113019935	NEPRO	TSS1500	S_Shore
cg18321729	chr15	72231988	PKM	prox_enhancer	S_Shore
cg15183992	chr21	25512696	LOC105372753	exon1
cg21933165	chr5	6944005	LINC02196	distal_enhancer
cg14273523	chrX	150475561	MTM1	distal_enhancer
cg19694553	chr8	42535213	SLC20A2	GeneBody
cg22585188	chr8	140292292	TRAPPC9	distal_enhancer
cg11417823	chr3	111762089	PHLDB2	distal_enhancer
cg24734378	chr9	126802878	ZBTB43	distal_enhancer	N_Shore
cg09762808	chr4	143230902	USP38	distal_enhancer
cg24158512	chr11	70811369	SHANK2	GeneBody
cg25559505	chr8	51273931
cg06276265	chr3	128325021	EEFSEC	GeneBody
cg25590403	chr9	5587236	LOC124902114	GeneBody
cg14629655	chr8	125187609	NSMCE2	GeneBody
cg01458555	chr9	13166517	MPDZ	GeneBody
cg20562660	chr19	19193933	RFXANK	GeneBody	S_Shore;S_Shore
cg07121367	chr16	81890105	RN7SKP176	distal_enhancer
cg25344603	chr2	129797823	LOC107985945	GeneBody
cg27256445	chr12	108063393	WSCD2	other_regul_region
cg25622763	chr1	36441245	OSCP1;LOC107984940	GeneBody;GeneBody
cg06953993	chr22	37756777	TRIOBP	distal_enhancer
cg03467755	chr5	10302314	CMBL	distal_enhancer
cg23189304	chr15	68012789
cg02730981	chr1	28760936	YTHDF2	GeneBody
cg10884484	chr2	191194454	LOC105373804	GeneBody
cg21862320	chr15	89453166	LOC105370964	GeneBody
cg05916479	chr7	112199089	DOCK4	GeneBody
cg26912803	chr2	126311899
cg08856930	chr2	33238317	LTBP1	GeneBody
cg12319060	chr20	59082423	MRPS16P2	distal_enhancer
cg04910922	chr4	128606318
cg17199951	chr18	74698400	ZNF407	GeneBody
cg21748549	chr5	8650559
cg05895386	chr15	101150494	LOC105371026	GeneBody
cg13184495	chr10	3865730	LINC02639	distal_enhancer
cg11097981	chr1	63262088	LINC00466	GeneBody
cg22381548	chr4	113952579	ARSJ	GeneBody
cg05303125	chr5	59205999	PDE4D	GeneBody
cg22938754	chr4	122874067	FGF2	GeneBody
cg19650978	chr11	91792964	LINC02756	prox_enhancer
cg19964173	chrX	153579585	ATP2B3	GeneBody
cg07964006	chr4	56909745	REST	promoter	S_Shore
cg19649308	chr16	9528335
cg07323314	chr21	17891186
cg26891088	chr19	36266733	LINC00665	prox_enhancer	N_Shelf
cg25332147	chr3	44974250	ZDHHC3	GeneBody	N_Shore
cg07883154	chr16	24035296	PRKCB	GeneBody
cg23650875	chr12	116677274	LINC03088	distal_enhancer
cg27170376	chr17	2242123	SMG6	distal_enhancer
cg22389119	chr20	47380082	LINC01754	distal_enhancer
cg08059393	chr17	19708903	SLC47A2	GeneBody
cg26560969	chr2	80050606	CTNNA2	GeneBody
cg24564731	chr18	6370991	L3MBTL4	GeneBody
cg03450709	chr4	77152741	RNU6-1187P	distal_enhancer
cg07734873	chr5	16778374	MYO10	distal_enhancer
cg11771536	chr10	10830916	CELF2	distal_enhancer
cg04576915	chr13	75703443	FAM204CP	distal_enhancer
cg03907781	chr2	167134827	XIRP2	prox_enhancer
cg15584694	chr10	128242601
cg05103081	chr16	70265398	AARS1	GeneBody
cg06705360	chr20	1418403	LOC105372497	GeneBody
cg05361347	chr7	42082420	HMGN2P30	distal_enhancer
cg11238188	chr3	189788708	TP63	prox_enhancer
cg01245856	chr6	90185072	BACH2	distal_enhancer
cg16678295	chrX	24362078	SUPT20HL1	exon1	N_Shore
cg04707944	chr14	23130034	SLC7A8	GeneBody
cg18717076	chr2	136376983	RN7SKP141	distal_enhancer
cg07769225	chr18	9867157	PIGPP4	distal_enhancer
cg22709988	chr5	174829529	CTD-2532K18.2	distal_enhancer
cg11770966	chr15	78654206	CHRNB4	GeneBody
cg15060572	chr14	68219518	RN7SL108P	distal_enhancer
cg10394922	chr3	141387347	ZBTB38	TSS1500
cg03708142	chr2	71873509
cg21663264	chr2	109377485	MIR4266	other_regul_region
cg23391907	chr4	183772510
cg15655572	chr22	36513904	EIF3D	GeneBody
cg21655740	chr8	52033308
cg23770343	chr2	170924000	GORASP2	promoter
cg23352124	chr10	84820813	RPS3AP5	other_regul_region
cg15097000	chr22	46547958	LINC02925	distal_enhancer
cg19318224	chr19	40691359	NUMBL	TSS1500	S_Shore
cg16950503	chr2	181878809
cg15964779	chr19	55197718	PTPRH	distal_enhancer
cg01675554	chr5	178374775	COL23A1	GeneBody
cg06380030	chr14	64992550	FNTB	distal_enhancer
cg22380037	chr22	46013226	LOC124905134	TSS1500
cg08988558	chr1	162420054
cg23851459	chr2	119366409	C2orf76	prox_enhancer	N_Shore
cg03875366	chr16	72429369	LOC124903718	exon1
cg26057559	chr7	131164707	LINC-PINT	distal_enhancer
cg26736487	chr16	935897	LMF1-AS1	distal_enhancer
cg03803381	chr19	18814328	UPF1	distal_enhancer
cg21816977	chr7	18163211	MIR1302-6	other_regul_region
cg21262241	chr14	84272716	MTCYBP27	distal_enhancer
cg12214124	chr3	80764331	LINC02050	TSS1500
cg05149104	chr18	26215873	TAF4B	distal_enhancer
cg26210191	chr1	109619138	GNAT2	prox_enhancer	N_Shore
cg00763183	chr17	4154351	CYB5D2	GeneBody
cg00071872	chr16	48384036	SIAH1	prox_enhancer	N_Shore
cg06142206	chr10	7206644	SFMBT2	GeneBody
cg27584316	chr1	870406	FAM41C	promoter	S_Shelf;S_Shore
cg18107293	chr17	18963787	SLC5A10	GeneBody
cg26217154	chr3	33803153	PDCD6IP	distal_enhancer	S_Shelf
cg24729152	chr19	50962245	LOC105372442	TSS1500
cg24533717	chr19	40596743	LTBP4	prox_enhancer	N_Shore;N_Shore;N_Shelf
cg07894530	chr16	51762505	LINC01571;LINC01571	TSS200;TSS1500
cg17213776	chr3	43004303	GASK1A	GeneBody
cg06975248	chr3	37083925	Y_RNA	distal_enhancer
cg20460474	chr16	89704387			S_Shore
cg01980817	chr4	112287788	TIFA	prox_enhancer	S_Shore
cg23930554	chr1	2816496	LOC124903826	exon1
cg02576202	chr18	76167402
cg22298956	chr13	40933727	SUGT1P3	distal_enhancer
cg09488511	chr22	37497403	MFNG	distal_enhancer
cg21810619	chr17	80912717	RPTOR	GeneBody
cg10205764	chr1	23838738	HMGCL	distal_enhancer
cg24031110	chr19	17458025	NXNL1	GeneBody	S_Shelf
cg00122739	chr8	22545246	LOC124901905;SORBS3	GeneBody;GeneBody
cg06444390	chr14	104954761	AHNAK2	GeneBody
cg19644997	chr11	75443156	GDPD5	other_regul_region
cg02951185	chr1	93179833	CCDC18	promoter	N_Shore
cg12844995	chr1	245888548	SMYD3	GeneBody
cg09206588	chr2	143335025	ARHGAP15	GeneBody
cg10626663	chr3	52012825	RPL29	distal_enhancer
cg14043643	chr4	129342775
cg11646050	chrX	16718227	SYAP1	TSS1500	N_Shore
cg06863994	chr17	46194784	KANSL1-AS1	prox_enhancer	S_Shore
cg22944912	chr6	130043602	L3MBTL3	distal_enhancer
cg23652850	chr14	68958367	ACTN1	distal_enhancer
cg24527478	chr7	142799710	TRBC2	prox_enhancer	S_Shelf
cg22251207	chr1	175318058	TNR;LOC105371623	GeneBody;GeneBody
cg04804997	chr20	44921847	PABPC1L	other_regul_region
cg22663247	chr7	43871163	MRPS24	other_regul_region	S_Shore
cg18666241	chr1	173004997
cg22164284	chr5	98786304	RGMB	GeneBody
cg07010622	chr7	5683010	RNF216-IT1	distal_enhancer
cg25084544	chr3	5226680
cg13404923	chr1	227563144	ZNF678	prox_enhancer	S_Shore;N_Shore
cg25802535	chr1	117371406	MAN1A2	GeneBody	S_Shelf
cg27400677	chr8	53670702
cg00515666	chr12	76489975	OSBPL8	distal_enhancer
cg15423954	chr1	19378141	CAPZB	GeneBody
cg27610057	chr22	42134405
cg15804178	chr6	36349799	BNIP5	distal_enhancer
cg15930815	chr12	102513793	LINC02456	GeneBody
cg24435966	chr4	43340414	LOC105374433	GeneBody
cg16400370	chr10	106361016	RPL23AP59	distal_enhancer
cg08944114	chr7	108434991	NRCAM	distal_enhancer
cg00512210	chr4	55186879	RN7SL822P	distal_enhancer
cg22195509	chr18	49031719	DYM-AS1	distal_enhancer
cg13256920	chr12	49640631	FMNL3;PRPF40B	GeneBody;GeneBody
cg19732708	chr11	109039855
cg23490850	chr3	43088340	POMGNT2;LOC107986079	GeneBody;GeneBody
cg04959927	chr3	195271972	XXYLT1	prox_enhancer	S_Shore
cg04876243	chr3	49099610	QARS1	GeneBody
cg07595821	chr9	125143947	SCAI	prox_enhancer	S_Shore
cg09842575	chr2	84314915	LOC107985905	GeneBody
cg12777367	chr10	14651759	LOC105376429	TSS1500
cg07309365	chr7	131249159	MKLN1	GeneBody
cg00366265	chr4	41374753	LIMCH1	distal_enhancer
cg07171710	chr3	196277	CHL1	TSS1500	N_Shore
cg18609971	chr7	46387018
cg25760279	chr12	121653323	MORN3	GeneBody
cg16640388	chr18	63580143
cg24526441	chr2	230663635
cg19679542	chr8	93975252
cg24313724	chr3	53233603	TKT	GeneBody
cg07414687	chr1	203271213	LINC01353	distal_enhancer	N_Shelf
cg22935238	chr11	67305822	SSH3	GeneBody	S_Shore
cg14904295	chr19	56837161	PEG3	prox_enhancer	N_Shore;N_Shelf
cg09388397	chr1	212256253	LINC02608	GeneBody
cg16072004	chr5	177388282	SLC34A1	distal_enhancer
cg15988486	chr9	2020570	SMARCA2	TSS1500	S_Shelf
cg24006432	chr18	42241795	RNA5SP454	distal_enhancer
cg18687055	chr14	104988156	C14orf79;CLBA1	prox_enhancer;prox_enhancer	S_Shore;S_Shelf;N_Shelf
cg09524121	chr1	38646210
cg09263990	chr1	2184182	PRKCZ-AS1	prox_enhancer	N_Shore
cg12424226	chr2	126773750	RNU6-675P	other_regul_region	N_Shelf
cg27075708	chr4	68351500	YTHDC1	TSS1500	S_Shore
cg20846337	chr15	69366592	PAQR5	GeneBody
cg19569232	chr11	8017915	TUB	prox_enhancer	N_Shore
cg21194128	chr20	54124009
cg05395509	chr2	112583637	CHCHD5	prox_enhancer	N_Shore
cg23358699	chr20	64204201	MYT1	distal_enhancer
cg03222026	chr2	100588602
cg14959119	chr7	115968574	TFEC	TSS1500
cg20944484	chr2	231270694	RPS28P4	distal_enhancer
cg15082526	chr2	216071562	PECR	distal_enhancer
cg15891686	chr20	23106092	CD93	distal_enhancer
cg25599109	chr3	98500165	OR5K2	other_regul_region
cg18935475	chr19	17776259	FCHO1	distal_enhancer
cg23133658	chr12	108268635
cg26012742	chr9	120609553	MEGF9	GeneBody
cg24324886	chr6	155278149	TFB1M	GeneBody
cg10935131	chr7	31516471	ITPRID1	TSS1500
cg12672379	chr2	85890746	ST3GAL5-AS1	prox_enhancer	S_Shore
cg16195615	chr18	13364999	LDLRAD4	GeneBody
cg22789202	chr19	10822087	MIR199A1	distal_enhancer
cg04311209	chr11	65420386	NEAT1	distal_enhancer	N_Shore;N_Shelf
cg07843667	chr22	40678153	MCHR1	other_regul_region
cg10642926	chr7	6489782	RPL31P34	other_regul_region
cg09012071	chr19	2171985	DOT1L	distal_enhancer
cg18001839	chr11	3007871	NAP1L4	distal_enhancer
cg13445467	chr2	159224338	TANC1	GeneBody
cg09568130	chr19	34989536	GRAMD1A	distal_enhancer
cg21154635	chrX	48487674	FTSJ1	distal_enhancer
cg15668982	chr15	59205761	LDHAL6B	TSS1500	N_Shore
cg15307992	chr1	211975514	INTS7	GeneBody
cg07068161	chr20	44450102	LINC01620	prox_enhancer
cg12449037	chr2	10862307
cg21584353	chr6	157048170	ARID1B	distal_enhancer
cg01706844	chr8	62856704	XRCC6P4	other_regul_region
cg00811865	chr13	76730468	LOC105370265	GeneBody
cg09452720	chr1	28792907	OPRD1	other_regul_region
cg18385411	chr15	65933321	MEGF11	GeneBody
cg27175061	chr14	69818803
cg23686623	chr2	147939200	ORC4	GeneBody
cg00761241	chr11	118144004	SCN4B	promoter	N_Shore
cg15869140	chr12	4483143	FGF6	distal_enhancer
cg05040714	chr13	49607180
cg22648875	chr15	28083125	OCA2	distal_enhancer
cg11731598	chr18	43571526
cg18623462	chr1	201384721	LAD1	GeneBody
cg16326851	chr20	61519799	CDH4	GeneBody
cg24471070	chr21	17605281	CXADR;BTG3	GeneBody;GeneBody
cg08211405	chr4	121668466	ANXA5	distal_enhancer
cg08528309	chr6	158625188	TATDN2P2	distal_enhancer
cg13397557	chr1	78370547	RNA5SP23	distal_enhancer
cg05691330	chr20	5114879			S_Shore
cg22345022	chr3	37741738	RPL21P135	distal_enhancer
cg22675403	chr16	14021747	LINC02186	TSS1500
cg07874330	chr1	182610780	LINC01686	distal_enhancer
cg21202885	chr16	16321155	PKD1P1;LOC131696449	GeneBody;GeneBody	S_Shore;N_Shelf;N_Shelf
cg26976238	chr1	12400206	VPS13D	distal_enhancer
cg20113068	chr5	60650548	DEPDC1B	GeneBody
cg11566846	chr16	24318626	CACNG3	GeneBody
cg26180867	chr4	113677404	CAMK2D	distal_enhancer
cg08644338	chr12	54992196	TESPA1	distal_enhancer
cg21784452	chr17	67572629	PITPNC1;LOC124904045	GeneBody;GeneBody
cg15315921	chr10	80158216	ANXA11	distal_enhancer
cg12613238	chr11	96394528
cg04985485	chr3	58356114	WDR53P1	distal_enhancer
cg05763378	chr8	100337471	RNF19A;LOC124901991	TSS1500;exon1
cg12110244	chr7	105041690	KMT2E	GeneBody
cg23353113	chr16	69866034	WWP2	distal_enhancer
cg06094436	chr11	43136349
cg06742476	chr17	1447335	CRK	distal_enhancer
cg02920884	chr2	65107831	RAB1A	distal_enhancer
cg15092622	chr6	158020665	SYNJ2	distal_enhancer
cg04108768	chr2	98050405	LOC105373501	GeneBody
cg18316672	chr5	90853876	ADGRV1;GPR98	distal_enhancer;distal_enhancer
cg16260096	chr19	313920	MIER2	GeneBody	S_Shelf;S_Shore
cg16656633	chr14	95669869	TCL6;LOC124903372	GeneBody;GeneBody
cg07350437	chr5	169576243	SPDL1	distal_enhancer
cg06595578	chr16	2750988	SRRM2-AS1	prox_enhancer	N_Shore
cg18555807	chr16	15056224	NTAN1	promoter	Island
cg05995210	chr9	127180904	RALGPS1;LOC105376278	GeneBody;GeneBody
cg14882828	chr5	14758041	ANKH	GeneBody
cg04191515	chr16	12212064	SNX29	GeneBody
cg16730961	chr5	80204430	SERINC5	GeneBody
cg16401704	chr4	6191724	JAKMIP1	distal_enhancer
cg03359102	chr19	11015589	SMARCA4	GeneBody
cg02315863	chr7	108611654	LOC105375448	GeneBody
cg01025689	chr19	40509043	SPTBN4	other_regul_region	N_Shelf
cg08286860	chr22	38739469	GTPBP1;SUN2	GeneBody;GeneBody
cg03393340	chr10	70991299	LINC02622	distal_enhancer
cg19997013	chr20	34066936	MIR4755	distal_enhancer
cg10436837	chr17	41500903
cg25003014	chr16	7509143	RBFOX1	TSS1500
cg17177121	chr17	29706544	RPL21P123	distal_enhancer
cg12804803	chr12	29381595	ERGIC2	prox_enhancer	S_Shore;S_Shore
cg05648398	chr18	37519413	CELF4	GeneBody
cg00692573	chr18	58278216	NEDD4L	GeneBody
cg12909580	chr10	80607144	LINC02655	distal_enhancer
cg23104677	chr8	141356712	GPR20	GeneBody	N_Shore
cg22264517	chr16	30875737	MIR4519;MIR762HG	TSS1500;exon1	S_Shore
cg21607795	chr6	39365519	ANKRD39P1	distal_enhancer
cg11719996	chr16	2300819	MIR4717	other_regul_region	S_Shelf
cg13942631	chr10	106437539
cg00940744	chr2	72896440
cg18192559	chr16	17261454	XYLT1	GeneBody
cg26585612	chr13	27913671	PLUT	GeneBody	N_Shelf
cg25788036	chr18	22800538	LOC124904263	GeneBody
cg05012403	chr7	130275108	CPA2	distal_enhancer
cg11691710	chr7	36406389	MATCAP2;KIAA0895	distal_enhancer;distal_enhancer
cg08230983	chr6	166752373	RPS6KA2	GeneBody
cg19880823	chr15	67166065	SMAD3	promoter
cg07901857	chr4	35462406	SEC63P2	distal_enhancer
cg01603665	chr3	52420922	PHF7	GeneBody
cg06186106	chr4	5894332	CRMP1	prox_enhancer	S_Shelf;S_Shore
cg11037649	chr3	81395945
cg26400135	chr1	167211674
cg19686089	chr2	18413824	LOC105373454	GeneBody
cg16999482	chr3	65873296	MAGI1-AS1	distal_enhancer
cg07930319	chr17	50799459
cg20522612	chr8	94865563	INTS8	GeneBody
cg18127035	chr19	48445700	GRWD1	promoter	S_Shore;N_Shore
cg18153027	chr1	201269282
cg19546273	chr3	54354729	CACNA2D3	GeneBody
cg04886338	chr5	22639108	GCNT1P2	promoter
cg25983706	chr18	73699538
cg15527109	chr11	125242426	PKNOX2	GeneBody
cg16413848	chr9	82456621
cg06532539	chr1	59360256	FGGY	distal_enhancer
cg23927157	chr1	93009641
cg10289126	chr3	23273918	Y_RNA	prox_enhancer
cg21307110	chr6	7271196			S_Shelf
cg02900383	chr1	17535835	ARHGEF10L	distal_enhancer	N_Shelf
cg14152439	chr9	115495691
cg14596912	chr10	5404804	TUBAL3	promoter
cg24426611	chrX	155395096	MIR1184-2	distal_enhancer
cg21388210	chr9	27377797	MOB3B	GeneBody
cg04128378	chr21	26130390	APP	distal_enhancer
cg08931525	chr22	31037365
cg20714544	chr21	32958460	LINC01690	other_regul_region
cg01190876	chr14	67360888	EIF2S1	prox_enhancer	S_Shore
cg27104437	chr10	119335995	LOC105378511	exon1
cg10011491	chr9	132861807	SPACA9;C9orf9	distal_enhancer;distal_enhancer
cg13864314	chr20	34442236	ITCH	GeneBody
cg08343540	chr16	28013864	GSG1L	GeneBody
cg16561973	chrX	108304294	COL4A6	GeneBody
cg01663633	chr4	57151767	IGFBP7-AS1	GeneBody
cg16072296	chr22	31646774	PISD	distal_enhancer
cg00650954	chr8	81003179	PAG1;LOC124901967	GeneBody;GeneBody
cg08164795	chr13	23915545	C1QTNF9B	other_regul_region
cg25759221	chr5	109743965	RN7SKP230	distal_enhancer
cg25280753	chr6	17618845	NUP153	GeneBody
cg16181467	chr11	36062991	LDLRAD3	GeneBody
cg07283945	chr13	92530732	GPC5;LOC124903190	GeneBody;GeneBody
cg02108077	chr1	20653462	PINK1-AS	TSS1500
cg10575973	chr14	50963435	LOC400212	TSS1500
cg03836026	chr3	193129588
cg24522361	chr2	68536193	APLF	GeneBody
cg04921656	chr17	13385860	LINC02093	distal_enhancer
cg14388776	chr9	91056046	RP11-305L7.3	distal_enhancer
cg01132703	chr5	95744516	RHOBTB3	GeneBody
cg13198065	chr9	128912057	LRRC8A;LOC101929291	GeneBody;GeneBody	S_Shelf
cg24513020	chr19	55167896	DNAAF3	TSS1500	S_Shore
cg22588978	chr16	58366160	RNU6-269P	distal_enhancer
cg04316644	chr2	121506585	CLASP1	GeneBody
cg08380618	chr14	105904186	IGHD3-10	prox_enhancer
cg27096119	chrX	57117731	SPIN2B	distal_enhancer	N_Shelf
cg10387195	chr1	96873199
cg16605701	chr17	82604682			S_Shelf
cg22037920	chr17	2259787	SMG6	GeneBody
cg18162396	chr15	33847438	RYR3	GeneBody
cg26417172	chr1	231274595	RNA5SP80	distal_enhancer
cg11367590	chr17	17322768	NT5M	GeneBody
cg00236922	chr10	69876119	COL13A1	GeneBody
cg03674826	chr12	75525244	LOC105369844	GeneBody
cg01413745	chr14	105102243
cg05587359	chr8	82307636	HNRNPA1P4	other_regul_region
cg04328237	chr2	86704159	RMND5A	distal_enhancer
cg16374517	chr4	118858047	SYNPO2	distal_enhancer
cg20646219	chr17	40333976	RARA	distal_enhancer
cg22442384	chr7	99460714	ATP5MF	distal_enhancer
cg03673777	chr1	173443131	TNFSF4	exon1
cg03823055	chr10	21541677	MLLT10	GeneBody
cg24659230	chr7	47146989
cg14082660	chr9	129168011
cg26805021	chr19	49782348	AP2A1	GeneBody
cg25025293	chr13	77929020	EDNRB	distal_enhancer
cg19838634	chr14	89349564	LOC101928817	TSS1500
cg21099479	chr17	17020443
cg20415308	chr15	90208537	RPS12P26	prox_enhancer
cg16003252	chr17	71189544	CASC17	distal_enhancer
cg22099259	chr4	7893789	AFAP1	distal_enhancer
cg06401768	chr12	121712263	TMEM120B	prox_enhancer	N_Shore
cg12800348	chr6	168652991	SMOC2	GeneBody
cg08227320	chr13	106176473
cg04839640	chr2	234102482
cg27652521	chrX	140217959	LOC105373343	TSS1500
cg01155961	chr15	60465222	ICE2	GeneBody
cg22167729	chr10	26733757	PDSS1	GeneBody
cg22952139	chr11	125349761	RNU6-321P	distal_enhancer
cg17252533	chr11	45204356	PRDM11	GeneBody
cg26182159	chr22	28020552	TTC28	GeneBody
cg08667972	chr10	69665284
cg20753354	chr2	23851648	ATAD2B	GeneBody
cg19349699	chr5	140591889	LOC112267855	GeneBody
cg23787453	chr8	126090581
cg15217349	chr16	69310476	VPS4A	TSS1500	N_Shore
cg15590338	chr12	132264720	GALNT9-AS1	promoter	S_Shelf;N_Shore
cg24786220	chr18	59796109
cg23467826	chr22	26628780	CRYBA4	GeneBody
cg24417971	chr7	101882958	CUX1	GeneBody
cg03781042	chr19	46345606	PPP5C	TSS1500	N_Shore
cg06275684	chr12	64680418	RASSF3	GeneBody
cg23360230	chr6	2434363	RP1-136B1.1	distal_enhancer
cg00295135	chr6	89927976	BACH2	GeneBody
cg00871663	chr14	78319645	NRXN3	GeneBody
cg14076524	chr16	15811146	MYH11	GeneBody
cg21789023	chr22	40519742	MRTFA-AS1	distal_enhancer
cg18466213	chr17	67121528	CACNG1	distal_enhancer
cg02508341	chr9	137206246	TMEM203	TSS1500	S_Shore
cg02465542	chr20	51707170	ATP9A	GeneBody
cg18663560	chr15	75649643	IMP3	prox_enhancer	S_Shore
cg25367383	chr7	149813642	SSPOP;SSPO	other_regul_region;other_regul_region
cg03787245	chr7	102155938	CUX1	GeneBody
cg27162863	chr7	98233985	TECPR1	GeneBody
cg11212299	chr18	74947580	ZNF407	GeneBody
cg03476751	chr12	107349325	ABTB3	GeneBody
cg17622723	chr5	60852970
cg20698105	chr4	177580389	LOC124900889	TSS1500
cg03479655	chr2	135276826	ZRANB3	GeneBody
cg03985285	chr6	17817348	Y_RNA	distal_enhancer
cg16182397	chr3	64179648	PRICKLE2	GeneBody
cg01099757	chr16	14140558	MRTFB	GeneBody
cg00563681	chr1	34292472	LOC105378639	GeneBody
cg03544491	chrX	40513271
cg03882466	chr8	133150597	WISP1;CCN4	distal_enhancer;distal_enhancer
cg16851115	chr13	46797433	ESD	promoter	S_Shore
cg15050139	chr1	226668746	ITPKB;ITPKB-IT1;LOC124904529	GeneBody;GeneBody;GeneBody
cg26989405	chr16	50229432	ADCY7	distal_enhancer
cg26860053	chr11	65629641	PCNX3	GeneBody
cg22748679	chr8	73879560	UBE2W;LINC01617	TSS1500;exon1	S_Shore
cg08272205	chr10	95430933	SORBS1	GeneBody
cg15145618	chr1	12024690	MIIP	GeneBody
cg07431896	chr5	75512378	CERT1	TSS1500	S_Shore
cg09223736	chr15	88270193	NTRK3-AS1	GeneBody
cg10047291	chr1	111441338	WDR77	GeneBody
cg20263069	chr8	107838766
cg06287191	chr4	139731090	MGST2;MAML3	GeneBody;GeneBody	N_Shelf
cg22526435	chr3	38109619	DLEC1;LOC105377033	GeneBody;GeneBody
cg06589210	chr3	127706729	MGLL	GeneBody
cg15741156	chr11	79190211	TENM4	GeneBody
cg05331582	chr7	88243207
cg01416346	chr9	138009327	CACNA1B	GeneBody
cg04981993	chr15	43791808	SERF2	promoter	N_Shore
cg20743128	chr9	98904107	NME2P3	distal_enhancer
cg23200503	chr9	37428639	CHCHD4P3	distal_enhancer
cg02351252	chr6	40724249	LOC105375052	GeneBody
cg18189290	chr14	72595145	RGS6	GeneBody
cg23307153	chr4	122687977	IL21-AS1	GeneBody
cg23722751	chr10	16522672	C1QL3	TSS1500	S_Shore
cg22118451	chr4	2168814	POLN	GeneBody
cg07090587	chr20	62324597	LAMA5	GeneBody	S_Shore
cg12883486	chr5	16600637	RETREG1-AS1	distal_enhancer
cg04433652	chr2	241736040	D2HGDH	GeneBody	S_Shore
cg17349657	chr11	119486245	DUXAP5	other_regul_region
cg03306224	chr5	10352695	MARCHF6-DT	prox_enhancer	N_Shore
cg10502517	chr4	57182902	IGFBP7-AS1	GeneBody
cg01374426	chr9	135352097	LOC124902304	GeneBody
cg12112211	chr6	157647669	MIR3692	distal_enhancer
cg21188906	chr1	193107341	GLRX2	TSS1500	S_Shore
cg13232553	chr16	46899832	GPT2	distal_enhancer
cg11885415	chr21	29342886	BACH1-IT1	distal_enhancer
cg13951499	chr15	48380200
cg07719602	chr20	53833821
cg00449658	chr11	57214424	APLNR	distal_enhancer
cg07229891	chr22	42694504	A4GALT	prox_enhancer	S_Shore
cg23240791	chr9	121556348	DAB2IP	distal_enhancer
cg10500673	chr9	130143196	GPRACR	prox_enhancer
cg00930430	chr10	125690296	LOC283038	GeneBody
cg05316941	chr20	41111578	TOP1;PLCG1-AS1	GeneBody;GeneBody
cg25298507	chr3	122825272	SLC49A4	distal_enhancer
cg25920106	chr14	60846089	MNAT1	GeneBody
cg23048376	chr3	146638457	PLSCR5	other_regul_region
cg19772420	chr14	81740034	LOC107984704;LINC02311	GeneBody;GeneBody
cg04946953	chr2	19488631	LINC01808	distal_enhancer
cg13727237	chr3	58582049	FAM107A	distal_enhancer
cg11284892	chr7	77239580	CCDC146;LOC105375359	GeneBody;GeneBody
cg21203647	chr6	156428091
cg17131618	chr12	46586117	OR7A19P	distal_enhancer
cg04771950	chr13	47132931	GNG5P5	distal_enhancer
cg03523236	chr12	58087074	LINC02403	TSS1500
cg09946709	chr7	1680538	ELFN1	promoter
cg19077105	chr10	13709748	LOC105376426	TSS1500
cg13921908	chr4	165973033	RNA5SP170	distal_enhancer
cg22501427	chr8	102526624	LINC03047	distal_enhancer
cg24571755	chr12	104692366	CHST11	GeneBody
cg12293966	chr16	84182278	TAF1C	distal_enhancer	S_Shore
cg02826841	chr7	106872591	PIK3CG	GeneBody
cg07247925	chr19	15524816	CYP4F22	GeneBody
cg12708821	chr20	61271400	CDH4	GeneBody
cg17372220	chr15	73758257	INSYN1	other_regul_region
cg17077319	chr3	150168880	RPL32P9	distal_enhancer
cg00185563	chr22	44382600
cg11968273	chr14	102200824	MOK	distal_enhancer
cg12874372	chr6	167294037	UNC93A	distal_enhancer	N_Shore
cg09754574	chr18	59400632	LOC107985156	GeneBody
cg04823698	chr12	6161509	LOC124902866	GeneBody
cg26327119	chr7	135977963	MTPN	prox_enhancer	S_Shore
cg02515556	chr2	211534825	RNA5SP119	prox_enhancer
cg23513193	chr18	34821802	DTNA	GeneBody
cg14998312	chr5	54021962	RN7SL801P	distal_enhancer
cg12042153	chr7	50344338	IKZF1	GeneBody
cg15842894	chr3	194779341	LOC105374292;LINC01968	GeneBody;GeneBody
cg18609382	chr7	134255193	LRGUK	GeneBody
cg25857062	chr19	40373002	PLD3	GeneBody
cg19045606	chr10	112897103	LINC02935	distal_enhancer
cg14588267	chr8	38960196	PLEKHA2	GeneBody
cg02525147	chr20	60113780	MIR646HG	distal_enhancer
cg13195976	chr17	44085139	G6PC3	distal_enhancer
cg27257466	chr20	57519469	CTCFL	GeneBody
cg23478549	chr11	12878524	TEAD1	GeneBody
cg15411065	chr17	31238413	OMG	distal_enhancer
cg18785500	chr4	30719255	PCDH7	prox_enhancer	N_Shore;S_Shore
cg24339663	chr18	9102290	NDUFV2	TSS1500	N_Shore
cg25888160	chr11	45965951	PHF21A	GeneBody
cg09785550	chr1	33424764	PHC2	distal_enhancer
cg05553551	chr6	44641482
cg09775742	chr7	37355060	ELMO1	TSS1500
cg25664437	chr2	28021925	FAM133EP	other_regul_region
cg24738463	chr3	98824391	DCBLD2	GeneBody
cg01933871	chr2	100731768	LOC105375310	exon1
cg06300969	chr7	46486894
cg22180378	chr22	32353813	RFPL3;SLC5A4	TSS1500;TSS1500
cg14078118	chr3	5005666	BHLHE40-AS1	distal_enhancer
cg19886184	chr14	94335072	SERPINA6	distal_enhancer
cg22567298	chr17	43427630
cg24674138	chr10	48978228	WDFY4;LOC105378298	GeneBody;GeneBody
cg25064958	chr4	25028077	LGI2	GeneBody	N_Shelf
cg02384635	chr5	110106859	PGAM5P1	distal_enhancer
cg01906237	chr10	69657985	LINC02651	distal_enhancer
cg12539060	chr2	88903910	IGKV5-2	other_regul_region
cg16098602	chr14	32478348	MTCO1P2	distal_enhancer
cg04081381	chr13	112546368	TUBGCP3	distal_enhancer	N_Shore
cg20931185	chr9	36298894	HMGB3P24	distal_enhancer
cg19034971	chr20	33423412	SNTA1	distal_enhancer
cg16703567	chr4	8591479	CPZ	TSS1500	N_Shore
cg19644638	chr10	48493752	ARHGAP22;ARHGAP22	TSS200;TSS1500
cg19616982	chr5	53483507	FST	distal_enhancer	S_Shelf;S_Shore
cg23910734	chr18	54196907	MBD2	GeneBody
cg27425899	chr6	165775262	PDE10A	GeneBody
cg27443075	chr22	44676154	PRR5	prox_enhancer
cg20991000	chr16	2096878	PKD1	GeneBody	N_Shelf
cg22416416	chrX	118502329	DOCK11	distal_enhancer
cg25570509	chr5	100891183	ST8SIA4	distal_enhancer
cg17057647	chr18	46086628	ATP5F1A	GeneBody
cg07297764	chr3	58049692	FLNB	distal_enhancer
cg21824190	chr12	15956115	DERA	prox_enhancer
cg15449489	chr1	97680113	DPYD	GeneBody
cg19551171	chr1	39882779	TRIT1	prox_enhancer	N_Shore
cg07189966	chr7	44264176	CAMK2B	GeneBody
cg23372626	chr4	99082137	ADH5	GeneBody
cg10270595	chr4	73607248	RASSF6	distal_enhancer
cg16488222	chr8	100915240
cg04348829	chr9	108055944	RPL31P43	distal_enhancer
cg05716606	chr10	109868300	RNU4-5P	prox_enhancer
cg10012471	chr1	197901412	C1orf53	TSS1500	N_Shore
cg06140345	chr9	1200694
cg10614897	chr11	63212835	CCND2P1	other_regul_region
cg12425560	chr12	113293536	MIR6762	prox_enhancer
cg04456664	chr14	29222866	LOC102724934	GeneBody
cg09076893	chr11	10045538	SBF2	GeneBody
cg19344535	chr14	77705285	ALKBH1	GeneBody	N_Shelf
cg03746551	chr7	101330300	IFT22;RABL5	distal_enhancer;distal_enhancer
cg27370890	chr1	18947824	IFFO2	distal_enhancer
cg03648245	chr13	110914824	ANKRD10	promoter	Island
cg07632374	chr19	770351
cg18099915	chr7	150802405	TMEM176A	prox_enhancer	S_Shore
cg07044400	chr16	28314006	SBK1	GeneBody
cg05257196	chr12	24998018	LINC02909	TSS1500
cg22157845	chr16	63368825	LOC105371308	GeneBody
cg03000170	chr9	37676728	FRMPD1	distal_enhancer
cg10962758	chr9	137772071	EHMT1	GeneBody
cg12321810	chr5	32099834	LOC105374711	exon1
cg23118234	chr6	14232397
cg07439657	chr17	77079442
cg11724567	chr3	17942980
cg22051510	chr12	116978024	FBXW8;LOC100506551	GeneBody;GeneBody
cg00567623	chr17	3804724	ITGAE	distal_enhancer
cg12306307	chr18	13112789	CEP192	GeneBody
cg19684296	chr15	66716176	SMAD6	GeneBody
cg22197898	chr12	111578486	IFITM3P5	distal_enhancer
cg15088491	chr5	35195335	PRLR	distal_enhancer
cg01869307	chr17	81615755	NPLOC4	distal_enhancer
cg03128408	chr3	27362803	NEK10	GeneBody
cg04918666	chr5	134714438	RNU6-757P	prox_enhancer
cg06102542	chr10	86252032	MIR346	distal_enhancer
cg19375691	chr17	33949196	ASIC2;LOC107985038	GeneBody;GeneBody
cg12399673	chr2	207695283
cg09378693	chr2	127650661	LIMS2	promoter	N_Shore;N_Shelf
cg08789079	chr5	126812427	LMNB1	distal_enhancer
cg00242629	chr11	35281552	SLC1A2-AS1	prox_enhancer
cg14943490	chr4	730810	PCGF3;LOC124900172	GeneBody;GeneBody	Island
cg04990650	chr12	9081710	KLRG1;A2M	GeneBody;GeneBody
cg12515939	chr7	130957240	RP11-138A9.2	distal_enhancer
cg22114053	chr14	60724319	SIX4	promoter	S_Shore
cg09989088	chr9	112747355	SNX30-DT	distal_enhancer	N_Shelf
cg21503137	chr19	19432875	GATAD2A	GeneBody
cg25348251	chr5	29005831
cg24147281	chr4	54375334
cg21604347	chr2	26345458	SELENOI;EPT1	prox_enhancer;prox_enhancer	N_Shore
cg08744125	chr16	71658913	PHLPP2	GeneBody
cg15887444	chr4	145191141	OTUD4	distal_enhancer
cg00334424	chr2	144801770	TEX41	GeneBody
cg02317848	chr21	43717271	PDXK	prox_enhancer	N_Shore
cg22710153	chr6	31140801	POLR2LP1	prox_enhancer
cg07845510	chr8	127204532	CASC19	prox_enhancer
cg25841279	chr20	36094537	EPB41L1	prox_enhancer	S_Shore
cg10350446	chr2	212953750	LOC102725082	GeneBody
cg20392216	chr2	189625892
cg12864326	chr13	42273153	AKAP11	prox_enhancer	S_Shore
cg02636725	chr19	18270609	IQCN;KIAA1683	distal_enhancer;distal_enhancer
cg07549550	chr3	50419723	RNA5SP131	prox_enhancer
cg15365606	chr10	89262223
cg04764512	chr8	100459903
cg26665769	chr1	30470218
cg01455297	chr2	31034987	GALNT14	GeneBody
cg20266770	chr1	106727441
cg19426454	chr1	26545525	RPS6KA1	TSS1500
cg15380772	chr5	132439792	CARINH	GeneBody
cg14618476	chr16	3989180	LINC02861	distal_enhancer
cg23578363	chr9	94151508	LOC107987099	GeneBody
cg02445892	chr8	38037668	EIF4EBP1	GeneBody
cg10958940	chr19	23512642	ZNF725P	promoter
cg16430407	chr1	168551953	XCL2	distal_enhancer
cg15072134	chr19	30685911	ZNF536	GeneBody
cg04053021	chr7	50677569	GRB10	GeneBody
cg17511627	chr20	52670799	LOC105372666	GeneBody
cg10344666	chr19	2634271	GNG7	GeneBody
cg13468359	chr19	31214025	TSHZ3	GeneBody
cg25104558	chr1	21546191	ALPL	GeneBody
cg21302367	chr22	47859710
cg16219822	chr16	86542735	MTHFSD	GeneBody
cg24061727	chr2	11387120
cg06710159	chr11	36266261	COMMD9	distal_enhancer
cg23902761	chr1	50969821	CDKN2C	prox_enhancer	Island
cg05641722	chr11	57444825
cg24903314	chr11	46699846	ZNF408	TSS1500	N_Shore
cg00108583	chr15	32704943	GREM1	distal_enhancer
cg15833738	chr9	101447916	LOC105376184	GeneBody	N_Shore
cg12173308	chr7	47351226	TNS3;LOC124901629	GeneBody;GeneBody
cg03080143	chr15	43510878	MAP1A	promoter	Island
cg22228688	chr9	122820372	PDCL	distal_enhancer
cg02800286	chrX	16971149	REPS2	distal_enhancer
cg12755999	chr14	95572681	LINC02318	TSS1500
cg00440579	chr1	25699629	MAN1C1	distal_enhancer
cg13781280	chr3	13055530	IQSEC1	GeneBody
cg06000470	chr1	168190538	TIPRL	distal_enhancer
cg04765299	chr22	36768329	IFT27	GeneBody
cg09254768	chr5	148391192	FBXO38	GeneBody
cg07705062	chr1	53679686	RNU7-95P	distal_enhancer
cg21890944	chr7	22435728	STEAP1B	distal_enhancer
cg07818260	chr10	743954
cg07747557	chr1	53459075	DMRTB1	TSS1500	N_Shore
cg23769921	chr13	50713692	DLEU1	prox_enhancer
cg05519121	chr7	115634880
cg26033610	chr13	100518399	GGACT	distal_enhancer
cg20908801	chr9	93289049	WNK2	GeneBody	N_Shelf
cg09499724	chr7	100095774	MIR106B	prox_enhancer
cg17108167	chr1	36207234	THRAP3	TSS1500
cg09744867	chr15	49243285	RN7SL307P	distal_enhancer
cg26077214	chr1	83792979	LINC01725	GeneBody
cg02508525	chr1	43763723	ST3GAL3	GeneBody
cg18867837	chrX	45699309	MFFP3	distal_enhancer
cg24428113	chr18	29712210
cg03884487	chr12	131316118
cg11793126	chr9	125658777	MAPKAP1	GeneBody
cg25983210	chr21	29262053	BACH1	distal_enhancer
cg02034951	chr2	46859109
cg24115144	chrX	138397039	RN7SKP31	other_regul_region
cg21040160	chr4	2770716	LOC102723763	GeneBody
cg07054761	chr6	36675087	PANDAR	prox_enhancer	N_Shelf
cg16526957	chr10	44249886
cg23103589	chr4	10055005
cg12784827	chr19	1655482	TCF3	distal_enhancer	S_Shelf
cg00796679	chr12	57063275	MYO1A	distal_enhancer
cg12221653	chr12	131718948	SFSWAP	GeneBody
cg04682332	chr7	51082254	COBL	GeneBody
cg02822483	chr17	75287678	SLC25A19	GeneBody	N_Shore
cg01148576	chr8	29560222	LINC02948	distal_enhancer
cg20662476	chr13	26280754	CDK8	GeneBody
cg24385559	chr19	54042261	VSTM1	GeneBody
cg18980581	chr6	105330331	PREP	GeneBody
cg04537283	chr1	40639772	RIMS3	GeneBody
cg26798678	chrX	22340405	PTCHD1-AS	GeneBody
cg16641320	chr12	12840245
cg23395553	chr5	137954423	PKD2L2	distal_enhancer
cg12454027	chr16	53494651	AKTIP	GeneBody
cg14226009	chr11	71367631
cg22708984	chr6	40672374
cg16922028	chr7	10122498	LOC105375149	GeneBody
cg04152422	chr12	100315451	SCYL2	GeneBody
cg21932137	chr11	8775985	DENND2B-AS1	distal_enhancer
cg19499893	chr20	46577069	SLC13A3	GeneBody
cg07231986	chr15	27592535
cg26749690	chr11	101955594	ANGPTL5	other_regul_region
cg20275162	chr3	45346370	LARS2	distal_enhancer
cg11058037	chr11	62462441	AHNAK	GeneBody
cg13472964	chr7	40016151	CDK13	GeneBody
cg02845317	chr21	46246070	MCM3AP;MCM3AP-AS1	GeneBody;GeneBody
cg07329945	chrX	150201487	MIR2114	distal_enhancer
cg18065964	chr21	36207597	CBR3-AS1	distal_enhancer
cg04643008	chr21	34744291	LINC01426	prox_enhancer
cg16144829	chr20	62791447	MRGBP	distal_enhancer	N_Shelf
cg00988153	chr21	45735626	PCBP3	GeneBody
cg27494095	chr22	49590601	MIR3667HG	GeneBody
cg24489302	chr20	36632103	SLA2	GeneBody
cg14135878	chr16	2197557	CASKIN1	TSS1500	S_Shore
cg22070551	chr16	17942184	RPL7P47	other_regul_region
cg01454698	chr4	139872391	RN7SKP253	distal_enhancer
cg23459486	chr20	8608503	PLCB1	GeneBody
cg23313959	chr11	75744137	RN7SL786P	prox_enhancer
cg15525043	chr2	191856145	CAVIN2-AS1	GeneBody
cg11323071	chr19	52135015	ZNF616	GeneBody
cg24966211	chr21	38977989	LINC01700	TSS1500
cg27627958	chr1	237386504	MIR4428	distal_enhancer
cg02265360	chr5	126438015	GRAMD3;GRAMD2B	distal_enhancer;distal_enhancer
cg23792848	chr13	24076887	IPO7P2	distal_enhancer
cg04787942	chr2	222788094	RPL31P17	distal_enhancer
cg05868443	chr8	8919572
cg04903197	chr12	123983921	ZNF664;ZNF664-RFLNA	GeneBody;GeneBody
cg19672140	chr14	95186513	CLMN	GeneBody
cg05540397	chr11	13135710
cg02483200	chr7	66681986	RABGEF1;RABGEF1	TSS200;TSS1500	Island
cg19138011	chr1	14817427	KAZN	GeneBody
cg24796450	chr3	170998193	RNU1-70P	distal_enhancer
cg03453957	chr18	63984698	SERPINB8	GeneBody
cg26157048	chr11	95521742
cg12295374	chr2	224407592	FAM124B	distal_enhancer
cg06034029	chr12	131112555	GPR133;ADGRD1	distal_enhancer;distal_enhancer
cg03486591	chr18	45993721	RN7SKP26	distal_enhancer
cg24307976	chr14	26190677
cg16107273	chr15	59554946	RPL21P117	prox_enhancer
cg19416230	chr1	41476252	EDN2	distal_enhancer
cg24861413	chr14	100942229	SNORD113-8	TSS1500
cg21977817	chr9	123311355	LOC105376265	GeneBody
cg08007436	chr3	190858160	GMNC	GeneBody
cg04863427	chr7	151743354	PRKAG2	distal_enhancer
cg21012875	chr19	50669498	C19orf81	promoter	S_Shore
cg20799902	chr10	56551472
cg27649837	chr4	730493	PCGF3;LOC124900172	GeneBody;GeneBody	N_Shore
cg09046677	chr7	29209631	CHN2-AS1	TSS1500
cg15953351	chr3	155485454	PLCH1-AS2	TSS1500
cg11027574	chr2	55499053
cg12577633	chr18	79863199	KCNG2	GeneBody	N_Shore
cg05754353	chr8	75538459	HNF4G	TSS1500
cg18328843	chr2	146854088	LINC01911	distal_enhancer
cg27357358	chr10	100767072	PAX2	distal_enhancer
cg07014573	chr2	101534586
cg05094486	chr5	72914204	TNPO1	GeneBody
cg02871545	chr2	232240338	MIR562	distal_enhancer
cg10948186	chr1	172893917
cg19472243	chr22	50082566	MLC1	distal_enhancer
cg23033889	chr15	40190772	PAK6	distal_enhancer
cg26124727	chr12	126742069	LINC00943	distal_enhancer
cg13258336	chr19	24087100	ZNF254	promoter
cg11040006	chr5	21615380	LOC105374685	exon1
cg07047066	chr16	50530902	NKD1	distal_enhancer
cg00955254	chr17	55237221	HLF	distal_enhancer	N_Shore
cg07980088	chr15	22947017	CYFIP1	GeneBody
cg15904674	chrX	79170852	CTHRC1P1	distal_enhancer
cg09571697	chr4	150573223	LRBA	GeneBody
cg03187345	chr17	41669887			S_Shelf
cg10464359	chr16	2977156	PKMYT1	GeneBody	N_Shelf
cg08491752	chr5	3616680	LOC107986399	GeneBody
cg15800340	chr2	143598296	LOC101928361	exon1
cg23334398	chr2	129061573
cg23122642	chr2	113235117	PAX8-AS1	prox_enhancer	N_Shore
cg22921363	chr17	73800293	LINC02092	distal_enhancer
cg05487650	chr16	70432966	ST3GAL2	distal_enhancer
cg24636907	chr4	178037512	LINC01098	promoter
cg22210168	chr8	85218069	RBIS	GeneBody	N_Shelf
cg16889875	chr14	97118255
cg03694486	chr22	43566216	EFCAB6-AS1	distal_enhancer
cg22854590	chr5	59040245	PDE4D	TSS1500	S_Shore
cg26513378	chr2	41495256	LOC105374506	GeneBody
cg26328534	chr12	6792041	CD4	distal_enhancer
cg12895641	chr19	38448729	RYR1	distal_enhancer
cg22894709	chr16	80913886
cg11363862	chr2	47208813	EPCAM-DT	GeneBody
cg00643864	chr10	114095854	RNU6-709P	distal_enhancer
cg09836737	chr8	42222185	PLAT	distal_enhancer
cg13115803	chr15	84752381	ZNF592	GeneBody	S_Shelf
cg15149273	chr14	68547723	RAD51B	GeneBody
cg04709054	chr1	153444910
cg12715330	chr3	186980267	ST6GAL1	GeneBody
cg10177699	chr1	78095045	GIPC2	GeneBody
cg04020162	chr11	74806387	RNF169	GeneBody
cg05962824	chr7	110832336	IMMP2L	GeneBody
cg13574986	chr18	48985623
cg26072433	chr2	32040318	DPY30	TSS1500	S_Shore
cg23341504	chr20	59190273	ZNF831	GeneBody	N_Shore
cg07202838	chr3	30501223	LINC01985	distal_enhancer
cg08264679	chr8	116852560	RAD21	GeneBody
cg24954689	chr11	85599547	DLG2	GeneBody
cg25514468	chr16	87780227	LOC102724467	TSS1500	S_Shore
cg13670411	chr7	6383057	RAC1	distal_enhancer
cg22268302	chr2	156430884	GPD2	GeneBody
cg02477619	chr2	138101838	LINC01832	prox_enhancer
cg06284999	chr8	140216019	TRAPPC9;LOC124902029	GeneBody;GeneBody
cg20400196	chr21	17784364	C21orf91-OT1	distal_enhancer
cg25613173	chr20	18030609	PTMAP3	other_regul_region
cg19615571	chr4	15656684	FBXL5	TSS1500	S_Shore
cg19072915	chr17	82812381	TBCD	GeneBody	N_Shelf
cg13835360	chr3	14627145	LINC02922	distal_enhancer
cg03045487	chr12	254118	SLC6A13;LOC102723544	GeneBody;GeneBody
cg12730802	chr22	36819925	PVALB	prox_enhancer	S_Shelf
cg21471783	chr8	138667773	FAM135B	other_regul_region
cg04901966	chr5	171846137	SMIM23	distal_enhancer
cg18496842	chr8	22122995	HR	GeneBody
cg13470715	chr14	104222843	LINC02691	prox_enhancer	S_Shore;N_Shore
cg04070057	chr8	123613405
cg22324709	chr5	31825846	PDZD2	GeneBody
cg24678589	chr22	30582109	GAL3ST1	distal_enhancer
cg24224910	chr10	816697	LARP4B	GeneBody
cg06401307	chr2	1974341	MYT1L	distal_enhancer
cg23020982	chr22	38115578	BAIAP2L2	distal_enhancer
cg21186639	chr16	15967293	ABCC1	distal_enhancer
cg06846862	chr3	45120382	CDCP1	GeneBody
cg11614630	chr6	170293823	FAM120B	TSS1500	Island
cg11759022	chr19	50478083	GARIN5A;FAM71E1	prox_enhancer;prox_enhancer	S_Shore;N_Shelf
cg21833159	chr16	24235542	LINC02194	TSS1500
cg19816162	chr3	15600848	BTD	prox_enhancer	N_Shore
cg18364244	chr12	131066323	GPR133;ADGRD1	distal_enhancer;distal_enhancer	N_Shelf
cg19511460	chr19	6243483	MLLT1	GeneBody
cg07075337	chr10	123913784	RP11-285A18.2	distal_enhancer
cg21757169	chr7	33926889	BMPER	distal_enhancer
cg17973617	chr11	45794499
cg17735890	chr2	126990250	RNU7-182P	distal_enhancer
cg08313325	chr12	113164267	MIR7106	distal_enhancer
cg22866833	chr5	179393436
cg17922190	chr16	8741463	LOC107984840	exon1
cg11442616	chrX	2930483	ARSD	TSS1500	S_Shore
cg23716883	chr22	47382700
cg04558689	chrX	92460086	PCDH11X	GeneBody
cg21402419	chr13	100294112	PCCA	GeneBody
cg08219003	chr16	19154070	SYT17	promoter
cg15459978	chr8	115661682	TRPS1	distal_enhancer
cg15896736	chr1	150155726	PLEKHO1	GeneBody
cg24603882	chr2	223550186
cg13766722	chr1	112360235	LINC02884	GeneBody
cg27465102	chr8	24322523	ADAM28	distal_enhancer
cg23823843	chr8	63023426	GGH	GeneBody
cg13886580	chr1	244300160	LOC105373262	GeneBody
cg23199938	chr5	159762380	LOC105377688	TSS1500
cg23876295	chr20	544958	CSNK2A1	TSS1500	S_Shore
cg12556373	chr6	56663212	DST	GeneBody
cg06947433	chr4	44653098	YIPF7	TSS1500
cg05794864	chr9	37853688	DCAF10	GeneBody
cg27301970	chr8	126411414
cg17218282	chr20	14434964	RNU6-228P	distal_enhancer
cg20043683	chr11	66660005	RBM4B	distal_enhancer
cg10903500	chr8	133531878	ST3GAL1	GeneBody
cg21592975	chr21	46633917	PRMT2	prox_enhancer	N_Shore
cg08514224	chr2	227570967
cg01942780	chr8	97774730	LAPTM4B	prox_enhancer	N_Shore
cg09418133	chr3	52803890	ITIH3	GeneBody
cg20027547	chr1	10715347	CASZ1	GeneBody
cg00914028	chr7	128122039	LOC105375493	GeneBody
cg21299623	chr20	43936560	TOX2	distal_enhancer
cg24996900	chr14	96307598	ATG2B	GeneBody
cg03723393	chr8	140281101	TRAPPC9;LOC105375779	GeneBody;GeneBody
cg17055591	chr1	208213064	PLXNA2	other_regul_region
cg10261486	chr21	35135626
cg19478288	chr6	159217566	FNDC1	GeneBody
cg25165320	chr17	79023695	C1QTNF1	prox_enhancer	N_Shore
cg17928437	chr1	99298473	PLPPR4	GeneBody
cg21935381	chr2	9335405	EIF1P7	distal_enhancer
cg11814059	chr2	70095478	LOC124906022;LOC124906022	TSS200;TSS1500
cg14963283	chr15	22911431	CYFIP1	other_regul_region
cg02121905	chr22	20533741	MED15	GeneBody
cg09749205	chr2	197447256
cg07962805	chr10	127942576	PTPRE	GeneBody
cg09720570	chr1	23545385	LOC124903876	GeneBody
cg25982946	chr7	141737522	WEE2-AS1	promoter	N_Shore
cg05331112	chr12	26705705	ITPR2	GeneBody
cg14983629	chr10	102140795	PPRC1	prox_enhancer
cg25418289	chr12	123036152	MIR4304	distal_enhancer
cg06724500	chr5	40669825
cg18353259	chr5	109497280	LOC105379117	GeneBody
cg15282999	chr20	61549792	CDH4	GeneBody
cg11287469	chr14	26636731	RP11-384J4.2	distal_enhancer
cg15644114	chr12	46984478
cg18743027	chr14	34140208	LOC102724945	GeneBody
cg21312562	chr1	178513027	TEX35;TEX35;LOC101928866	TSS200;TSS1500;exon1
cg18969175	chr2	9697977	RP11-521D12.2	distal_enhancer
cg11931244	chr6	20198938	MBOAT1	GeneBody
cg15567995	chr3	10452862	ATP2B2	GeneBody
cg05799193	chr10	29710773	SVIL	GeneBody
cg02822894	chr2	105324002	TGFBRAP1	GeneBody
cg08590847	chr2	203765065	KRT18P39	prox_enhancer
cg18387260	chr3	162741351
cg06943709	chr17	74583520	CD300LD-AS1	TSS1500
cg03655237	chr22	25475987	LOC124905094	exon1
cg00854933	chr1	40981669	CTPS1;CTPS1;CTPS1	TSS200;TSS1500;exon1	S_Shore
cg16878044	chr12	94151917	PLXNC1	distal_enhancer	S_Shore
cg27500473	chr21	41025096
cg25336958	chr7	55306980
cg05252898	chr13	41788600	RN7SL515P	distal_enhancer
cg26922188	chr3	48879411	SLC25A20	distal_enhancer
cg23973591	chr10	118738250	CACUL1	GeneBody
cg02941721	chrX	15475253	BMX	distal_enhancer
cg07453934	chr11	29018821	OR2BH1P	distal_enhancer
cg05107507	chr22	23786667	SMARCB1	prox_enhancer
cg21438219	chr7	112869242	C7orf60;BMT2	distal_enhancer;distal_enhancer
cg14888760	chr10	46081286
cg22891395	chr15	100603238	ASB7	prox_enhancer	S_Shore
cg13350917	chr15	100715059	LOC105371024	TSS1500
cg24023643	chr3	45146896	CDCP1	TSS1500	S_Shore
cg18229075	chr3	27535659
cg07281265	chr10	22628461	PIP4K2A	distal_enhancer
cg16468539	chr22	29306048	GAS2L1	prox_enhancer	N_Shore
cg14357947	chr11	118136190	SCN4B	GeneBody
cg21411014	chr12	4507279	FERRY3	GeneBody
cg11548007	chr8	47900100	PRKDC	GeneBody
cg23729070	chr6	143502533	FUCA2	GeneBody
cg10489936	chr20	10447273	SLX4IP	distal_enhancer
cg26889948	chr8	118929172	TNFRSF11B	GeneBody
cg23492415	chr5	12691345	LINC01194	GeneBody
cg25742275	chr1	11608096	LINC01647	TSS1500
cg16070574	chr11	17542456	USH1C	prox_enhancer	N_Shore
cg19063196	chr18	13417005	LDLRAD4-AS1	distal_enhancer
cg03988267	chr4	168511496	PALLD;LOC107986198	GeneBody;GeneBody
cg06760356	chr19	17435379
cg01720296	chr10	69906573	COL13A1	GeneBody
cg25696165	chr10	106278527	LINC02624	distal_enhancer
cg25156770	chr1	114720202	CSDE1	GeneBody
cg16048474	chr4	593218	LOC124900162	GeneBody
cg21093340	chr13	26584491	WASF3	GeneBody
cg26453462	chr12	26275590	LOC105369705;LOC105369704	GeneBody;GeneBody
cg01175699	chr6	156635825
cg19227145	chr7	7051494	MIR3683	distal_enhancer
cg04445379	chr5	159582101	AC008697.1	distal_enhancer
cg10470041	chr3	186706649
cg20436180	chr3	176920886
cg02282846	chr1	224057930	LOC105373061	TSS1500
cg10437865	chr16	68316154	PRMT7	GeneBody
cg16142959	chr17	40324613	RARA	TSS1500
cg11564298	chr9	125785550	PBX3	distal_enhancer
cg08401837	chr2	28956200	TOGARAM2	TSS1500
cg01846134	chr15	48085567	SLC24A5	distal_enhancer
cg20839890	chr17	40005843
cg25037320	chr20	62231887	OSBPL2	distal_enhancer
cg24010099	chr2	27901459	MYG1P1	distal_enhancer
cg22556339	chr7	29193083	CHN2;CPVL	GeneBody;GeneBody	N_Shore
cg02665728	chr12	121244346	CAMKK2	distal_enhancer
cg14982152	chr8	100935234	YWHAZ	GeneBody
cg22258719	chr3	195074649	XXYLT1	GeneBody
cg03896616	chr12	120464112	SRSF9	other_regul_region
cg17157855	chr12	852046	WNK1	prox_enhancer
cg12711597	chr13	98487156	STK24	distal_enhancer
cg14769534	chr10	132441593	LINC03068	GeneBody
cg23321703	chr5	150496438	NDST1	TSS1500
cg26126306	chr11	102158039	YAP1	distal_enhancer
cg13859159	chr11	44606106	CD82-AS1	TSS1500
cg02092951	chr15	62956955			S_Shelf
cg23681522	chr17	10659319	MYH3	GeneBody
cg01283420	chr9	133667139	DBH-AS1	distal_enhancer
cg05291737	chr3	76418654	ROBO2	GeneBody
cg04102556	chr2	120273042	RALB	GeneBody
cg08296075	chr6	158467834	TULP4	GeneBody
cg15347844	chr7	74400562	GTF2IRD1	distal_enhancer
cg11633892	chr3	194675419	LSG1	distal_enhancer	S_Shelf
cg16756186	chr11	70708435	SHANK2	GeneBody
cg09068724	chr18	21062652	ROCK1	GeneBody
cg15131074	chr11	36564553	RAG1	distal_enhancer
cg13951698	chr21	44367813	TRPM2	GeneBody	N_Shore;N_Shelf
cg16403981	chr12	113186453	DDX54	TSS1500	S_Shore
cg24845421	chr3	27523738
cg23611476	chr9	124340761	NEK6	distal_enhancer
cg13549673	chr6	138654813	MTCH1P1	distal_enhancer
cg11285285	chr11	71201682	SHANK2	GeneBody
cg06735223	chr6	168246551	LOC101929420	GeneBody
cg25032962	chr16	29859564	CDIPT	GeneBody	N_Shelf
cg17928845	chr16	78075674
cg10228492	chr9	132286696	SETX	GeneBody
cg21796317	chr13	112529451	TUBGCP3	other_regul_region
cg01000622	chr16	23396039	RN7SKP23	distal_enhancer
cg02657207	chrX	19800797	SH3KBP1	TSS1500
cg13055905	chr9	96080800	LOC158435	GeneBody
cg03382972	chr8	100531995	ANKRD46	prox_enhancer
cg19282096	chr18	63505905	ATP5MC1P6	distal_enhancer
cg23229051	chr2	65368052	SPRED2	TSS1500
cg12751127	chr8	42215487
cg24935792	chr10	69783823	RPL5P26	other_regul_region
cg15848038	chr14	103491438	CKB	distal_enhancer
cg09543943	chr1	24051748	LOC107984931	GeneBody
cg18572198	chr5	5050440	LINC01020	GeneBody
cg25803041	chr13	25510659	RNU6-78P	distal_enhancer
cg12189187	chr2	69986172	ASPRV1	distal_enhancer
cg22923961	chr14	80580605	HMGN2P2	other_regul_region
cg07057349	chr16	27461199	IL21R-AS1	distal_enhancer
cg12240389	chr8	99854114	VPS13B	GeneBody
cg10241632	chr20	1188221	TMEM74B	exon1	S_Shelf
cg03530528	chr10	3538301	LOC105376360	GeneBody
cg21945843	chr3	163057527
cg14916517	chr7	81528251	LOC105369146	GeneBody
cg25215188	chr6	164380048
cg23905638	chr16	8924366	USP7	distal_enhancer
cg25871008	chr21	41786471
cg14609733	chr5	56233581	ANKRD55	promoter
cg18142295	chr1	21610954	RAP1GAP	GeneBody
cg14685778	chr1	61434117	NFIA	GeneBody
cg18421366	chr14	68734773	RNU6-921P	prox_enhancer
cg21113783	chr2	108297522	SULT1C2	distal_enhancer
cg20861549	chr15	74625838	CLK3	distal_enhancer
cg14224478	chr1	9302822	SPSB1	GeneBody
cg18367319	chr1	156949275	MIR765	distal_enhancer
cg04718705	chr8	9592651	TNKS	distal_enhancer
cg19394039	chr6	15901202	ARPC3P5	distal_enhancer
cg21299850	chr7	86470099	GRM3	other_regul_region
cg07812131	chr7	151032309	ABCB8	GeneBody	S_Shelf
cg19035376	chr15	56798953
cg18511326	chr18	13382094	LDLRAD4	TSS1500
cg08561048	chr6	100078833
cg26388646	chr9	101353086	TRMT112P4	distal_enhancer
cg27352433	chr6	89321683	GABRR2	distal_enhancer
cg04939537	chr6	14910694	LOC105374945	GeneBody
cg17771588	chr7	148869830	EZH2	TSS1500
cg00623717	chr2	32736694	TTC27	GeneBody
cg04288484	chr3	32827056	TRIM71	GeneBody
cg01974803	chr2	100237381	LINC01104	distal_enhancer
cg07710969	chr8	58662644	NSMAF	distal_enhancer	S_Shelf
cg26834424	chrX	12985501	TMSB4X	distal_enhancer
cg16272376	chr10	71565071	CDH23	GeneBody
cg00263370	chr5	96741232	CAST	prox_enhancer
cg07381894	chr2	11692624	LPIN1	GeneBody
cg18608479	chr11	16612984	RN7SL188P	distal_enhancer	S_Shore;N_Shore
cg06892959	chr22	31970642	LINC02558	promoter	Island
cg03933662	chr2	190859704
cg07906103	chr1	206942327	PIGR	distal_enhancer
cg11205494	chr4	56466629	SRP72	TSS1500	N_Shore
cg06093862	chr17	82841791	TBCD	GeneBody
cg21426404	chr3	116971918	RNU5E-8P	distal_enhancer
cg16618482	chr9	37594224	TOMM5	prox_enhancer	S_Shore
cg26343069	chr15	89799805	ANPEP	distal_enhancer
cg18574470	chr20	51273742
cg01161616	chr11	62001822
cg20376171	chr1	112737691	NUTF2P4	distal_enhancer
cg06774726	chr18	70257195	SOCS6	distal_enhancer
cg11110222	chr22	22593253	IGLV3-32	prox_enhancer
cg17299994	chr2	27325839
cg24705676	chr17	42565646	MLX	prox_enhancer	S_Shelf;N_Shore
cg01992562	chr9	131444282	PRRC2B	GeneBody
cg12224382	chr1	147902787	GJA8;GJA8	TSS200;TSS1500
cg23392929	chr12	115853429	LOC124900323	TSS1500
cg19768108	chr20	63656647	RTEL1	prox_enhancer	S_Shelf;N_Shore;N_Shelf
cg21761702	chr9	125856615	PBX3	distal_enhancer
cg04551453	chr22	23513445	LINC02557	promoter
cg18376178	chr15	70684356	UACA	GeneBody
cg20104737	chr2	100607144	LINC01849	GeneBody
cg18717267	chr4	96097432	RNU6-34P	distal_enhancer
cg24756689	chr2	9760730	LOC100996549	GeneBody
cg13165489	chr1	168609022	RPL7AP21	distal_enhancer
cg13961877	chr12	10572821	LOC105376675	TSS1500
cg04173632	chr20	25539484	NINL	distal_enhancer
cg02467407	chr13	91664245	GPC5	distal_enhancer
cg22581506	chr5	170403668	KCNMB1	other_regul_region
cg04796372	chr6	153609765
cg01238048	chr9	130465852	ASS1	distal_enhancer
cg26713664	chr13	54950735	LOC124903233	GeneBody
cg12873784	chr16	73096319	ZFHX3	GeneBody
cg04832250	chr3	45964351	FYCO1	distal_enhancer
cg21053591	chr5	100668808
cg22148003	chr1	17081570	SDHB	distal_enhancer
cg17727709	chr9	92537248	ECM2	prox_enhancer
cg16007153	chr17	72822516	SLC39A11	GeneBody
cg13885855	chr17	66375182	PRKCA	GeneBody
cg12634594	chr2	50557593	NRXN1	GeneBody
cg24980442	chr7	128005137	SND1-IT1	distal_enhancer
cg23245017	chr6	31568222	LTA	distal_enhancer
cg05247870	chr3	178437083	RNA5SP148	distal_enhancer
cg20865303	chr16	84738644	USP10	distal_enhancer
cg04788392	chr1	211541782	LOC107985261;LOC107985260	GeneBody;GeneBody
cg00848995	chr1	110492102
cg20181004	chr12	130288333
cg06618105	chr4	83013614	LIN54	prox_enhancer	S_Shelf;S_Shore
cg09132846	chr7	143279666	TMEM139	prox_enhancer
cg21603960	chr7	157741671	PTPRN2	GeneBody
cg07735155	chr10	86698859	LDB3	distal_enhancer
cg02405932	chr16	21950911
cg19782148	chr3	106252452
cg25740771	chr14	86070293	LINC02328	GeneBody
cg01762608	chr11	30330926	ARL14EP	GeneBody
cg23143525	chr2	170770092	ERICH2	TSS1500	N_Shore
cg10487944	chr6	170293845	FAM120B	prox_enhancer	Island
cg11893154	chr13	88656818	LINC00560	other_regul_region
cg18745662	chr2	27204625	SLC5A6	distal_enhancer
cg11552821	chrX	3704972	PRKX	distal_enhancer
cg23354863	chr5	100667212
cg26363585	chr22	40491731	MRTFA	GeneBody
cg18345453	chr1	147234547	CHD1L	distal_enhancer
cg09708587	chr14	24960260	STXBP6	GeneBody
cg26481783	chr21	41563827	LOC105372809	GeneBody
cg11990928	chr11	126354534	GSEC	prox_enhancer	N_Shore
cg00776358	chr5	81922921	SEM1P1	other_regul_region
cg26713963	chr2	161452208
cg23899405	chr1	150749200	CTSS	distal_enhancer
cg16486593	chr9	114658131	TEX53;LOC107987121	TSS1500;exon1
cg05099759	chr11	61056888	LINC02954	prox_enhancer
cg18912366	chr20	23061800
cg15175049	chr6	131000753	EPB41L2	promoter
cg21054077	chr17	77928491	RNU1-80P	distal_enhancer
cg11948930	chr15	75929031	FBXO22	GeneBody
cg00850972	chr7	145682364	LOC105375553	TSS1500
cg03826992	chrX	103932112	TMSB15B	GeneBody
cg10586471	chr14	95715498	TCL1A;LOC107984703	TSS1500;exon1	S_Shore
cg07614672	chr4	48106533	TXK	GeneBody
cg26206367	chr1	15784504	RPL12P14	distal_enhancer
cg09887775	chr5	125035563	LINC02240	prox_enhancer
cg03974621	chr12	129152588	TMEM132D	GeneBody
cg16054349	chr17	47001153	LRRC37A2;LOC101927060	GeneBody;GeneBody
cg06923060	chr19	5553927	TINCR	distal_enhancer
cg01123770	chr14	74988153	EIF2B2	distal_enhancer
cg18553235	chr2	69997912	PCBP1-AS1	distal_enhancer
cg15665304	chr20	10919888
cg17141807	chr4	37914880	TBC1D1	other_regul_region
cg09651284	chr2	156129416	HEBP2P1	other_regul_region
cg24108813	chr16	24337149	CACNG3	GeneBody
cg10047115	chr9	123467393	MIR7150	distal_enhancer
cg23061676	chr10	96667263	PIK3AP1	GeneBody
cg12938402	chr22	23515580	LINC02557	distal_enhancer
cg27481953	chr6	158819966	EZR	prox_enhancer	S_Shore
cg24342500	chr7	73888142	TMEM270	distal_enhancer
cg21411810	chr3	98325461
cg05154557	chr1	9753167	CLSTN1	GeneBody
cg23658987	chr1	175078648	TNN	other_regul_region	N_Shore
cg16556732	chr9	2021381	SMARCA2	TSS1500	S_Shelf
cg03595477	chr10	13418331	LOC105376420	GeneBody
cg17206887	chr20	45314441	RBPJL	GeneBody	S_Shelf;N_Shelf
cg12258657	chr16	21685304	OTOA	other_regul_region
cg09994878	chr1	63718702	ROR1	distal_enhancer
cg17824132	chr3	66407417	LRIG1	TSS1500
cg22604205	chr12	57697	IQSEC3	other_regul_region
cg25366472	chr14	54133011	LOC105370507	GeneBody
cg05028412	chr3	94036744	ARL13B	GeneBody
cg26165826	chr2	24762914	CENPO	other_regul_region
cg06373653	chr12	7433533	CD163L1	TSS1500
cg17617097	chr2	21966171	LOC124908056	TSS1500
cg04866467	chr2	1913756	MYT1L	GeneBody
cg20511566	chr3	101233123	IMPG2	GeneBody
cg22239822	chr2	78251778	LOC101927967	GeneBody
cg01542649	chr7	123993198	LOC105375483	TSS1500
cg25925248	chr6	157120818	ARID1B	GeneBody
cg09529831	chr19	38139869	SIPA1L3	GeneBody
cg19424565	chr20	59941102	PPP1R3D	TSS1500	S_Shore
cg12794689	chr11	57498770	SLC43A1	distal_enhancer	N_Shore
cg22029941	chr11	84390815	DLG2	GeneBody
cg15740172	chr13	44004852	LOC105370182	GeneBody
cg27371945	chr15	66882126
cg22568841	chr17	47906373	SP2	distal_enhancer
cg10637749	chr7	6237978	Y_RNA	distal_enhancer
cg02596581	chr11	119806698
cg16720906	chr18	37124131	KIAA1328	other_regul_region
cg03122840	chr7	84525196	RPL7P30	distal_enhancer
cg01741784	chr18	58872658	ZNF532	distal_enhancer
cg12074247	chr13	34101841	LOC124900343	TSS1500
cg11554505	chr7	108528090	PNPLA8	exon1	S_Shore;S_Shore
cg18789653	chr21	35352311	RPL34P3	distal_enhancer
cg13487537	chr14	77737179	SNW1	GeneBody
cg18473840	chr13	21240842	LINC01046	distal_enhancer
cg02369843	chr14	68374956	RPL7AP5	distal_enhancer
cg09598157	chr7	159095145	VIPR2	distal_enhancer	S_Shore
cg26860601	chr19	46205743	IGFL2	GeneBody
cg05834055	chr10	124650590	FAM53B	GeneBody
cg12133778	chr2	181918387	ITPRID2;SSFA2	distal_enhancer;distal_enhancer
cg08570670	chr22	29772266
cg24783648	chr10	70903609
cg16793416	chrX	104184849	FAM199X	promoter
cg09202805	chr21	46606563	S100B	prox_enhancer
cg11049279	chr1	22846774	EPHB2	GeneBody
cg05939100	chr17	46911553	RP11-63A1.2	other_regul_region
cg16942389	chr2	43180740
cg08258955	chr18	32140035
cg08977815	chr6	40503132	LRFN2	GeneBody
cg05199018	chr14	100790694	MEG3	distal_enhancer
cg00702478	chr3	153439831	LINC02006;LINC02083	GeneBody;GeneBody
cg13921386	chr3	180989111	DNAJC19	GeneBody	N_Shore
cg20898217	chr11	73375010	RELT	TSS1500	N_Shore
cg18683912	chr16	88070883	BANP	GeneBody	S_Shelf;N_Shore;N_Shelf
cg00132991	chr11	12160803	MICAL2	prox_enhancer
cg20494085	chr4	17595548	LAP3	distal_enhancer
cg08961546	chr1	20310128	VWA5B1	GeneBody
cg08718660	chr6	89048402
cg08010797	chr5	57212959	GPBP1	TSS1500
cg13904208	chr20	38052827	RPRD1B	GeneBody
cg27313912	chr21	39013454	LINC02940	other_regul_region
cg26794606	chr10	88182597	LOC101929727;RNLS	GeneBody;GeneBody
cg12284148	chr14	35940504
cg21569472	chr4	1815839	FGFR3	distal_enhancer
cg22215106	chr14	30632075	SCFD1	GeneBody
cg19327940	chr1	229452500	NUP133	GeneBody
cg09416023	chr13	21094783
cg21400085	chr4	73692443	INKILN	distal_enhancer
cg25559946	chr3	27370341	NEK10	TSS1500	S_Shore
cg09123508	chr14	55212842	LOC107984708	GeneBody
cg07828003	chr16	27605611	KATNIP	GeneBody
cg19538477	chr12	4296973	TIGAR	distal_enhancer
cg16383988	chr6	25168103	UBE2D3P5	distal_enhancer
cg21129408	chr1	241703367	WDR64	distal_enhancer
cg24339048	chr13	102871942	BIVM-ERCC5;ERCC5	GeneBody;GeneBody
cg05571295	chr4	77636587	CXCL13	distal_enhancer
cg17584928	chr21	22965499
cg18235479	chr8	125163492	NSMCE2	distal_enhancer
cg00590181	chr17	51032224	SPAG9	GeneBody
cg22512011	chr13	76828582
cg03525168	chr12	88549505	KITLG	GeneBody
cg24366410	chr17	29807958	SNORA70	distal_enhancer
cg13838983	chr1	29744711
cg14639006	chr6	135439459	Y_RNA	distal_enhancer
cg09269170	chr11	72081545	LRTOMT;LRRC51	prox_enhancer;prox_enhancer	S_Shore
cg00523861	chrX	138745004	FGF13	GeneBody
cg09688063	chr5	147036980	PPP2R2B	distal_enhancer
cg22188933	chr17	9179418	LOC101928266	TSS1500
cg12639498	chr5	87240361	LINC01949	TSS1500
cg01049995	chr3	188635390	LPP;LOC124906316	GeneBody;GeneBody
cg20719875	chr3	113985594	CCDC191	GeneBody
cg02652003	chr2	9690424	RP11-521D12.2	distal_enhancer
cg23728960	chr12	97149091
cg22249252	chr16	11632739	LITAF	distal_enhancer
cg15331937	chr10	1062308	WDR37	GeneBody
cg11945644	chr3	50303938	HYAL1;HYAL1	TSS1500;exon1
cg13521831	chr18	51135472	SRSF10P1	distal_enhancer
cg10404776	chr12	109184392	ACACB	GeneBody
cg09912525	chr3	46490521	RTP3	distal_enhancer
cg01306259	chr7	132422643	PLXNA4	GeneBody
cg11209087	chr14	26255153
cg00673059	chr20	63736052	LIME1	prox_enhancer	S_Shore;N_Shore
cg07259683	chr15	36904289	MEIS2	GeneBody
cg26779992	chr6	4782331	CDYL	distal_enhancer
cg22916986	chr14	101667028	LINC02320	GeneBody
cg07784277	chr10	4542015
cg08246447	chr20	50615837	MIR1302-5	prox_enhancer
cg05280886	chr19	32864463	RN7SKP22	prox_enhancer
cg07942379	chr9	131357623	LOC105376299	GeneBody
cg00021340	chr6	125470094
cg19273494	chr1	212864240	FLVCR1	GeneBody
cg03538429	chr15	45212630
cg19626747	chr6	149884671	RAET1E-LRP11;RAET1E-AS1;RAET1E	GeneBody;GeneBody;GeneBody
cg04309483	chr11	61315774	DDB1	GeneBody
cg18680065	chr2	197503923	HSPE1-MOB4	distal_enhancer	S_Shelf
cg02466959	chr2	14941574	NBAS	GeneBody
cg07619013	chr5	3852580			N_Shore
cg08242668	chr6	63522484	PTP4A1	prox_enhancer
cg16237302	chr11	47407645	SLC39A13	prox_enhancer	N_Shore
cg25296465	chr3	195719955	MUC20	prox_enhancer
cg10129769	chr1	110160311	SLC6A17	GeneBody
cg23931191	chr2	28475301	SNRPGP7	other_regul_region
cg14601247	chr4	121022337
cg06652354	chr16	26453366
cg23146310	chr2	239746965
cg27463734	chr9	33463769	MIR6851	distal_enhancer
cg16894203	chr2	240613158	GPR35	distal_enhancer
cg05255287	chr5	74633172	HEXB	distal_enhancer
cg22050091	chr3	5431718
cg16170308	chrX	13288138	LINC02154	GeneBody
cg03691184	chr11	89304129
cg04901844	chr5	94541035	MTND5P12	promoter
cg23586821	chr6	149489009
cg25545350	chr7	96547892	SEM1	GeneBody
cg05211447	chr14	103880243	LOC105370689	GeneBody
cg12694683	chr8	69485459	SULF1	distal_enhancer
cg19863100	chr19	39099308	ACP7;PAPL	promoter;promoter	S_Shore
cg01514386	chr1	160882109	ITLN1	other_regul_region
cg05610124	chr4	20029159
cg04496543	chr5	149518860	CSNK1A1	GeneBody
cg23538400	chr17	1961067	RTN4RL1	GeneBody
cg27478635	chr20	41003797	RNU2-52P	distal_enhancer
cg23235322	chr10	8181490	LOC107984205;LOC107984205	TSS200;TSS1500
cg04236136	chr11	45745348	LINC02690	distal_enhancer
cg18364697	chr11	110591180	ARHGAP20	TSS1500
cg22799022	chr15	90966109	PRC1-AS1	TSS1500
cg11789449	chr1	160063323	KCNJ10	GeneBody
cg18822432	chr12	125120243	AACS	GeneBody
cg05042077	chr16	77438281			S_Shelf
cg17695882	chr8	17734235	MTUS1	GeneBody
cg18222769	chr2	232519879	PRSS56	prox_enhancer	N_Shelf
cg25103152	chr5	2151341	Y_RNA	other_regul_region
cg05789597	chr20	46820951	RN7SKP33	distal_enhancer
cg04449952	chr8	123133005	TBC1D31	GeneBody
cg09453569	chr2	218186322	HMGB1P9	distal_enhancer
cg17416507	chr20	19743371
cg22084793	chr15	67940107
cg26789264	chr16	84156735	DNAAF1	GeneBody
cg02251626	chr4	109422534	SEC24B-AS1	distal_enhancer
cg10496071	chr20	18611308	RNU6ATAC34P	prox_enhancer
cg07175236	chr11	66011494	CST6	prox_enhancer	N_Shore
cg12654595	chr1	22418927	LOC105376856	exon1
cg19660711	chr4	80017825	ANTXR2	GeneBody
cg16605227	chr11	77557795	RNU7-59P	distal_enhancer
cg00797818	chr11	11416333	CSNK2A3	distal_enhancer
cg18374304	chr3	13699042	LINC00620	GeneBody
cg17965908	chr12	98379401	RNU4-41P	other_regul_region
cg04598281	chr5	172630644	NEURL1B	distal_enhancer
cg22478240	chr10	43757283	ELOCP30	other_regul_region
cg02235464	chr18	74741283	ZNF407	GeneBody
cg24011296	chr6	148271651	SASH1	TSS1500
cg24281562	chr6	23174800	RNU6-1060P	distal_enhancer
cg13879084	chr11	3776047	RNU7-50P	distal_enhancer
cg09041014	chr22	22825404	MIR650	distal_enhancer
cg27662803	chr20	50649858	RIPOR3-AS1	distal_enhancer
cg00613895	chr18	57522938	FECH	distal_enhancer
cg14642082	chr10	24449298	KIAA1217	promoter
cg19324678	chr12	65566095	MSRB3-AS1	distal_enhancer
cg20347477	chr9	136711766	DIPK1B	TSS1500	N_Shore
cg14563666	chr17	82659684	RAB40B	GeneBody
cg12027792	chr12	46201682	SLC38A1	GeneBody
cg01713196	chr1	185693981	HMCN1	distal_enhancer
cg20591165	chr8	97773226			N_Shelf
cg14611844	chr15	80403565	ARNT2-DT	promoter	N_Shore
cg11174569	chr6	11769426	ADTRP	distal_enhancer
cg12574618	chr1	19102665	UBR4	GeneBody
cg10248308	chr7	132321679	PLXNA4	GeneBody
cg09741855	chr17	1703265	TLCD2	distal_enhancer
cg22982702	chr3	4650827	ITPR1	GeneBody
cg10294210	chr20	35823292	COX7BP2	distal_enhancer
cg09894334	chr8	51194060
cg11612377	chr22	42376900	LINC01315	distal_enhancer
cg25938523	chr4	91887561
cg06156437	chr9	89809155
cg10886161	chr19	4968093	KDM4B	prox_enhancer	N_Shore
cg11821700	chr16	10528363	LINC01290;LINC01290	TSS200;TSS1500
cg15583070	chr16	80544492	DYNLRB2	distal_enhancer	S_Shelf
cg25619950	chr1	46541001	MKNK1-AS1	other_regul_region	N_Shelf
cg00504666	chr1	29752233
cg07925010	chr3	153244796	LOC105374164	GeneBody
cg03151734	chr20	63435615	KCNQ2-AS1	distal_enhancer
cg21081913	chr1	55205014	USP24	distal_enhancer
cg24511223	chr21	46643108	PRMT2	GeneBody
cg15989108	chr1	178559960	LOC105371632	GeneBody
cg25084739	chr6	70566518	SDHAF4	TSS1500	N_Shore
cg14970543	chr3	45617498	LIMD1	distal_enhancer
cg04531662	chr7	45069778	CCM2	GeneBody
cg01756555	chr20	63148655
cg03871165	chr18	37553877	CELF4	GeneBody
cg07631650	chr7	17444469	LINC02888	distal_enhancer
cg12369388	chr2	46867296	LOC124906004	GeneBody
cg18651842	chr18	3451216	TGIF1;LOC124904237	TSS1500;TSS1500	S_Shelf;Island
cg10738446	chr10	21147636	NEBL	GeneBody
cg16784507	chr1	161428395
cg26171695	chr18	48866583
cg20884650	chr1	16154968	EPHA2-AS1;EPHA2	TSS1500;exon1	N_Shore
cg13238200	chr5	78039238	AP3B1	GeneBody
cg25980149	chr14	30880009	COCH	other_regul_region
cg10576487	chr16	49743417	MRPS21P8	distal_enhancer
cg25950232	chr21	44843904	PTTG1IP	promoter
cg10819960	chr4	94995832	BMPR1B	promoter
cg17562787	chr8	142961701	CDC42P3	distal_enhancer
cg24550688	chr1	162160046	MIR4654	distal_enhancer
cg23857426	chr2	109727032	SRSF3P6	distal_enhancer
cg10942753	chr1	246297388	SMYD3-IT1	distal_enhancer
cg25492771	chr20	48691477	PREX1	TSS1500
cg21650719	chr1	199909291
cg03604110	chr17	14554300
cg03676490	chr7	134563087	AKR1B15	prox_enhancer
cg05620953	chr9	109014998	CTNNAL1	prox_enhancer	S_Shore
cg26850224	chr13	106976074
cg14821428	chr10	75192186	VDAC2	distal_enhancer
cg24578289	chr20	24533636	SYNDIG1	GeneBody
cg10357333	chr3	94115418	NSUN3	GeneBody
cg21937061	chr16	21644903	RNU6-196P	distal_enhancer
cg26702351	chr6	156618660	H3P28	distal_enhancer
cg20401353	chr15	23467057	GOLGA6L2	distal_enhancer
cg09828027	chr16	2929254	RPL23AP86	distal_enhancer
cg00149911	chr4	40264013
cg06814878	chr1	41164502	SCMH1	GeneBody
cg23176258	chr18	3747651	DLGAP1	GeneBody
cg19901164	chr20	19341155	SLC24A3	GeneBody
cg24177588	chr22	37055685	RN7SKP214	prox_enhancer	S_Shelf
cg15945202	chr2	8906352	KIDINS220	distal_enhancer
cg26644188	chr2	238927471	LINC01940	TSS1500
cg22840454	chr7	104209330	ORC5	TSS1500
cg10063316	chr5	89437896	MEF2C-AS1	GeneBody
cg15838908	chr16	31076184	ZNF646;ZNF646	TSS200;TSS1500	S_Shelf;S_Shore;N_Shelf
cg18835765	chr10	43340812	RNU6ATAC11P	prox_enhancer	N_Shore
cg07963547	chr19	48649226	SEC1P	GeneBody
cg11036871	chr10	58555661	BICC1	distal_enhancer
cg26068447	chr6	53070830	FBXO9;FBXO9	TSS200;TSS1500
cg12118637	chr11	47179262	MIR6745	prox_enhancer	S_Shore
cg05625330	chr2	60295434
cg24947412	chr14	35229865	RPL7AP3	distal_enhancer
cg25642303	chr12	121353135	ANAPC5	prox_enhancer	S_Shore
cg16877697	chr6	63507113	PTP4A1	distal_enhancer
cg12989276	chr9	16278425	C9orf92;LINC03041	distal_enhancer;distal_enhancer
cg22821674	chr3	71548374	MIR1284	distal_enhancer
cg13231199	chr7	102421182	ORAI2	distal_enhancer
cg22485390	chr12	52695538	KRT77	GeneBody
cg00014467	chr20	45452378
cg22803359	chr6	134020745	SLC2A12	GeneBody
cg09358482	chr14	54907816
cg26753121	chr2	8437362	LINC00299	distal_enhancer
cg19630961	chr2	230694713	LOC124907996;LINC01907	GeneBody;GeneBody
cg21657648	chr21	44329802	CFAP410	GeneBody	N_Shelf;N_Shelf
cg20187053	chr14	64764049	MIR7855	distal_enhancer
cg03617932	chr8	25239689	DOCK5	GeneBody
cg03331562	chr2	111688722
cg03647767	chr10	63242124	TATDN1P1	distal_enhancer
cg14630394	chr1	54416256
cg01795298	chr15	41837184	PLA2G4B	prox_enhancer
cg06720331	chr2	219457845	SPEG	GeneBody
cg12361705	chr16	81686613	CMIP	distal_enhancer
cg16010516	chr10	132536454	INPP5A	prox_enhancer	N_Shore
cg09922947	chr19	33559270
cg02515006	chr3	53535944	CACNA1D	GeneBody
cg00339939	chr1	53350139
cg10674417	chr10	78072305	GNAI2P2	distal_enhancer
cg12098658	chr12	118138798	PEBP1	distal_enhancer	S_Shore
cg17237358	chr7	6553372			S_Shelf
cg04747377	chr7	156055710
cg18270394	chr3	140971327	SLC25A36	GeneBody
cg04770182	chr11	127020804
cg20611343	chr5	169089363	SLIT3-AS1	distal_enhancer
cg09652881	chr22	19183585	CLTCL1	GeneBody
cg05197632	chr10	118832468	RPL17P36	distal_enhancer
cg07754669	chr17	75338591	RPL36AP7	prox_enhancer
cg19420837	chr9	2726868	KCNV2	distal_enhancer
cg13050807	chr8	120971119
cg20904910	chr17	8173717	SNORD118	prox_enhancer	N_Shelf
cg13822877	chr9	81634734	TLE1	distal_enhancer
cg08571921	chr8	96805825	CPQ	promoter
cg05334737	chr10	62885781
cg18483140	chr17	3551302	TRPV3	distal_enhancer
cg07203547	chr20	32943770	EFCAB8	GeneBody
cg20211057	chr1	173946486	RC3H1	GeneBody
cg06078068	chr1	39321718	HSPE1P8	distal_enhancer
cg24662139	chr22	35219036	LINC01399	distal_enhancer
cg20993173	chr15	75203311	C15orf39	prox_enhancer	S_Shore
cg06785339	chr5	160294315	CCNJL	distal_enhancer
cg26134703	chr8	129896838	CYRIB	GeneBody
cg12879074	chr8	141176655	DENND3	GeneBody	S_Shelf
cg18300423	chr16	85986916
cg02095920	chr9	131348706	LOC105376299;LOC105376300	GeneBody;GeneBody
cg12405190	chr3	104564428
cg26017972	chr10	88642949
cg23690899	chr2	3192681	EIPR1	GeneBody
cg10179984	chr4	112898925	ANK2	GeneBody
cg13579789	chr6	137717721	PTPN11P3	distal_enhancer
cg24846507	chr19	57871302	ZNF814	GeneBody
cg23025731	chr1	181768882	CACNA1E	GeneBody
cg23131127	chr14	56341987	LINC02284	distal_enhancer
cg22338369	chr11	104054182	DDI1	distal_enhancer
cg12642836	chr7	38890328	VPS41	other_regul_region
cg25339841	chr11	18768673	PTPN5	GeneBody
cg08247564	chr12	51441733	SLC4A8	distal_enhancer
cg26092563	chr15	69466928
cg04573260	chr1	232963474	NTPCR	distal_enhancer
cg19034506	chr5	64229480	RNF180	distal_enhancer
cg04625753	chr11	117640983	DSCAML1	GeneBody
cg25953592	chr2	10033550	LOC112268412	GeneBody
cg05094970	chr16	26788186
cg12998219	chr4	143433464	RPSAP36	distal_enhancer
cg12760849	chr3	123153381	MIR7110	distal_enhancer
cg15611278	chr10	127441439	LOC124902524;LOC124902524	TSS200;TSS1500
cg25225867	chr3	137512363
cg19960906	chr7	157123464	LOC105375607	GeneBody
cg05079327	chr1	39572002	PABPC4;PABPC4-AS1	GeneBody;GeneBody	N_Shelf
cg09853112	chr20	8130935	PLCB1	TSS1500	N_Shore
cg27079042	chr2	12979316	LOC100506474	GeneBody
cg08252353	chr19	36015665	ALKBH6	TSS1500	S_Shore
cg20283566	chr15	92630273	FAM174B	GeneBody
cg05789989	chr14	22929959	PRMT5-DT	prox_enhancer	S_Shore
cg02515229	chrX	29617502	MIR4666B	distal_enhancer
cg14157461	chr18	3283179
cg02897555	chr6	154997270	TIAM2	GeneBody	S_Shelf;S_Shore
cg08915405	chr2	39217086	CDKL4	distal_enhancer
cg03944592	chr22	33320763	LARGE1	GeneBody
cg00132819	chr14	92556601	RIN3	distal_enhancer
cg24315843	chr9	105975441	LINC01505	distal_enhancer
cg11471982	chr12	98896600	ANKS1B	prox_enhancer	S_Shore
cg18590839	chr16	69858355	WWP2	distal_enhancer
cg09658052	chr13	44106411	LINC00390	distal_enhancer
cg25926156	chr11	17686304
cg07012910	chr8	11433770	FAM167A	distal_enhancer
cg18545987	chr9	14907606	FREM1	distal_enhancer
cg12355663	chr6	7058376
cg09990943	chr10	133332	ZMYND11	prox_enhancer	N_Shore
cg05500639	chr9	122881609	SNORD90	TSS1500
cg25162456	chr9	94757329	C9orf3;AOPEP	distal_enhancer;distal_enhancer
cg04809884	chr3	52779497	ITIH1	prox_enhancer
cg19749617	chr12	62835357	RNU1-83P	distal_enhancer
cg11221976	chr4	189547184
cg21755610	chr18	49872964	MYO5B	GeneBody
cg01422453	chr12	18823521
cg25551631	chr15	80936930	CEMIP	GeneBody
cg17042723	chr2	170744450	ERICH2-DT	distal_enhancer
cg00230725	chr18	7453103
cg03171711	chr6	164322636
cg00281430	chr4	106367556	GIMD1	GeneBody
cg26962253	chr10	110893818	MIR4680	distal_enhancer
cg08728384	chr13	65893376	LINC01052	distal_enhancer
cg12775751	chr11	126874834	KIRREL3;LOC105369559	GeneBody;GeneBody
cg08121142	chr16	58684150	SLC38A7	promoter	N_Shore
cg26269986	chr22	49201100	RPL35P8	other_regul_region
cg25370132	chr2	6359202	LINC01247	distal_enhancer
cg22863277	chr20	5297974	UBE2D3P1	promoter
cg16498626	chr21	44836549
cg18165591	chr2	20217772	SDC1	distal_enhancer
cg02910125	chr2	65053656	LINC02576	GeneBody	N_Shelf
cg00670032	chr6	110201420	CDC40	distal_enhancer
cg13782604	chr9	117047148	RPL10P3	other_regul_region
cg07192275	chr17	50839678	WFIKKN2	GeneBody	N_Shore
cg24945222	chr16	4345036	PAM16	prox_enhancer
cg03629429	chr5	230841	SDHA	distal_enhancer
cg16168617	chr6	52245251	IL17F	TSS1500
cg15385778	chr1	93110279	MTF2	GeneBody
cg25164006	chr18	55527251	TCF4	GeneBody
cg00920372	chr10	101322920
cg08361328	chr9	94913133	AOPEP	GeneBody
cg04512012	chr3	8997075	SRGAP3-AS1	distal_enhancer
cg25552553	chr1	156484472	MEF2D	GeneBody
cg11051546	chr1	214824341	GAPDHP24	distal_enhancer
cg10394577	chr17	16981560	LOC284191	TSS1500
cg16289376	chr2	127231607	CYP27C1	distal_enhancer
cg08469952	chr5	124746626	ZNF608	promoter
cg03653179	chr9	99222006	SEC61B;ALG2	promoter;promoter	Island
cg23738274	chr20	36493793	DLGAP4	prox_enhancer
cg02333524	chr2	111186301	LOC124907868	TSS1500
cg08523519	chr5	132274233	PDLIM4	distal_enhancer	S_Shelf
cg18315468	chr2	233422189	DGKD	distal_enhancer
cg13529174	chr19	36711494	ZNF567	TSS1500
cg10536976	chr2	27428231	NRBP1	prox_enhancer	N_Shore
cg17059181	chr22	35410658	MCM5	distal_enhancer
cg06694132	chr1	66095396	PDE4B	GeneBody
cg27562777	chr20	48197196	LOC105372641	GeneBody
cg08225417	chr1	113929066	HIPK1;HIPK1-AS1	promoter;promoter	N_Shore
cg08594341	chr11	9803940	SBF2	distal_enhancer
cg23949474	chr7	151340605	NUB1	prox_enhancer	N_Shore
cg04053295	chr10	78956544	ZMIZ1-AS1	GeneBody
cg17698835	chr12	105424282
cg14921254	chr18	37373298	CELF4	GeneBody
cg26186738	chr21	33170655	LINC01548	TSS1500
cg20989026	chr18	78544672			N_Shelf
cg15386039	chr14	58223622	ACTR10	GeneBody
cg25803859	chr16	643227	FAM195A;MCRIP2	prox_enhancer;prox_enhancer	S_Shore;N_Shelf
cg24421842	chr22	50700482	SHANK3	distal_enhancer	S_Shelf;N_Shelf
cg02782061	chr11	47992846	PTPRJ	GeneBody
cg18985251	chr19	35446093	FFAR2	distal_enhancer
cg25473949	chr2	6847489	NRIR	distal_enhancer
cg04582128	chr9	100581812	RN7SKP87	prox_enhancer
cg14758596	chr14	101836238	PPP2R5C	GeneBody
cg18440027	chr10	97035669	SLIT1-AS1	distal_enhancer
cg21850903	chr1	33354499	PHC2-AS1	distal_enhancer
cg24735493	chrX	9934232	SHROOM2	GeneBody
cg09133462	chr10	111075749	ADRA2A	TSS1500	N_Shore
cg05610463	chr13	34164795
cg20890482	chr15	51782406	TMOD2	GeneBody
cg23756077	chr17	17741700	RAI1-AS1	distal_enhancer
cg19655846	chr8	115804210
cg11134437	chr1	46407041	FAAH	distal_enhancer
cg04575476	chr6	126532014	MIR588	distal_enhancer
cg27134255	chr3	177044122	TBL1XR1;TBL1XR1-AS1	GeneBody;GeneBody
cg12296098	chr4	107153499	RAC1P5	distal_enhancer
cg15267892	chr1	29877311
cg04092013	chr2	197451922	COQ10B	prox_enhancer	N_Shore
cg11203914	chr5	56167454	ANKRD55	GeneBody
cg02149988	chr21	34983126	RUNX1	distal_enhancer
cg25111273	chr10	6148688	RN7SKP78	prox_enhancer	S_Shelf
cg23796743	chr21	35616616
cg14522611	chr12	99811352	ANKS1B	promoter
cg09062752	chr9	68828130	PIP5K1B	GeneBody
cg24508249	chr1	201720056	MIR5191	prox_enhancer
cg13397022	chr20	61588304	CDH4	distal_enhancer
cg25571940	chr15	25346238	UBE3A	promoter
cg05565022	chr2	71610591	DYSF	distal_enhancer
cg06561990	chr7	22369809	RAPGEF5	other_regul_region
cg04096039	chr9	129281258	LINC02975	prox_enhancer
cg25157538	chr2	186561645	ITGAV	distal_enhancer
cg09947523	chr4	102008589	BANK1	GeneBody
cg07628474	chr14	24576884	CTSG	prox_enhancer
cg01557799	chr11	68652459	GAL	distal_enhancer
cg19434646	chr10	126919406	DOCK1;LOC124900289	GeneBody;GeneBody
cg20318045	chr8	126588825	LOC105375751	GeneBody
cg21109637	chr2	208148838	LOC100507443	GeneBody
cg05626334	chr1	7487886	CAMTA1-AS1	other_regul_region
cg15617946	chr15	93881265
cg13821988	chr3	106425254	LOC101929485	GeneBody
cg20680773	chr20	49427364	LOC105372649;KCNB1	GeneBody;GeneBody
cg02806631	chr10	34909833	RNU6-847P	distal_enhancer
cg21124952	chr12	56150602	MYL6B	prox_enhancer
cg20389917	chr16	66926818	RRAD	prox_enhancer	S_Shore
cg16331867	chr20	34908301	ACSS2	GeneBody
cg23492530	chr15	82010862	LOC105370922	GeneBody
cg10087783	chr7	92503067	PEX1	GeneBody
cg16267976	chr13	78604369	POU4F1	TSS1500	N_Shelf;N_Shelf
cg25610720	chr10	104089967	COL17A1	distal_enhancer
cg11754911	chr5	27450699
cg26883048	chr10	21727934	MLLT10;LOC107984214	GeneBody;GeneBody
cg08496735	chr1	244052231	ZBTB18	promoter	S_Shelf;S_Shore;N_Shelf
cg02491957	chr11	122712544	UBASH3B	GeneBody
cg22071573	chr19	8442091			N_Shelf
cg01001846	chr6	33878449	LOC105375027	GeneBody
cg15674748	chr20	50171822	LINC01273	promoter
cg23785781	chr2	3423447	TRAPPC12	GeneBody
cg09317568	chr10	25556095	GPN3P1	distal_enhancer
cg07738413	chr3	25736366	NGLY1	GeneBody
cg02898855	chr1	8096606	ERRFI1-DT	GeneBody
cg14726668	chr2	235524149	AGAP1-IT1	other_regul_region
cg16390680	chr22	42162808	CYP2D8P	distal_enhancer
cg20816857	chr10	76970563	KCNMA1-AS1	distal_enhancer
cg16657434	chr8	134805345	MIR30D	prox_enhancer
cg11049661	chr5	141630090	HDAC3	GeneBody
cg00420566	chr12	94187603	PLXNC1	GeneBody	S_Shore
cg00775242	chr16	1697147	JPT2	GeneBody
cg24435439	chr22	38844654	NPTXR	TSS1500	S_Shore
cg26514701	chr5	36535586	RNA5SP181	distal_enhancer
cg13659531	chr8	37330141	LOC100507403	GeneBody
cg13107259	chr15	65868754	RAB11A	prox_enhancer	N_Shore
cg05640538	chr9	124009931	LHX2-AS1	TSS1500	S_Shore;N_Shore;N_Shelf
cg08657729	chr22	35750020	APOL5	distal_enhancer
cg21460727	chr10	71531187	CDH23	GeneBody
cg09171276	chr17	17906576	TOM1L2	GeneBody
cg03654330	chr1	231049504	FAM89A	distal_enhancer
cg11783662	chr2	26978402	MAPRE3	distal_enhancer
cg00500802	chr1	29369891	LINC01756	other_regul_region
cg09494452	chr22	46059302	LOC124905135	GeneBody	N_Shore
cg12427148	chr10	98556162	HPS1	distal_enhancer
cg11134999	chr17	50839531	WFIKKN2	GeneBody	N_Shore
cg13409046	chr17	57904744	CUEDC1	TSS1500
cg13223524	chr4	36268241	LOC439933	GeneBody
cg11957501	chr1	197067827	F13B	other_regul_region
cg01904921	chr9	93669082	LOC124902215	exon1
cg04101019	chr1	226883266	PSEN2	prox_enhancer
cg01068024	chr6	77700581	MEI4	promoter
cg11611536	chr17	76911530	MGAT5B	distal_enhancer
cg00734927	chr6	90485805	MAP3K7	distal_enhancer
cg27593341	chr12	10362871	KLRK1-AS1	prox_enhancer
cg25486322	chr2	233380337	Y_RNA	prox_enhancer
cg05659678	chr2	195448033
cg24858883	chr9	68619285	TMEM252-DT	GeneBody
cg03016703	chr22	47175900
cg12171908	chr11	17693766			N_Shore
cg20747619	chr20	62386395	RPS21;RPS21-DT	TSS1500;exon1	N_Shore
cg20535537	chr8	101290335	LOC107984005	GeneBody
cg08789539	chr19	16180724	FAM32A	distal_enhancer
cg06726287	chr7	82051799	CACNA2D1-AS1	distal_enhancer
cg04375232	chr4	140660212	TNRC18P1	distal_enhancer
cg26605225	chr1	206511586	RASSF5	distal_enhancer	S_Shelf
cg16213014	chr6	30901978
cg05376935	chr10	95988454	ENTPD1-AS1;CC2D2B	GeneBody;GeneBody
cg01458259	chr8	41854507	ANK1	GeneBody
cg08091869	chr16	29940213	TMEM219	other_regul_region
cg06805006	chr12	94239708	PLXNC1	distal_enhancer
cg03335779	chr9	96391621	SLC35D2	distal_enhancer
cg00237086	chr8	6938977	DEFA4	TSS1500
cg26765239	chr12	2827303	ITFG2;NRIP2	GeneBody;GeneBody
cg06273882	chr14	77181216	TMEM63C	prox_enhancer	N_Shore
cg17806614	chr2	3726021	DCDC2C	GeneBody
cg24868757	chr9	37945359	SHB	GeneBody
cg06562682	chr19	35116295	FXYD3	promoter
cg05116088	chr8	53810049	ATP6V1H	promoter
cg12306576	chr9	36758052
cg17936700	chr3	172104635	FNDC3B	distal_enhancer
cg16540829	chr12	128820024	SLC15A4	distal_enhancer	N_Shelf
cg27195759	chr17	67027026	CACNG4	GeneBody
cg10291059	chr10	113980214
cg17005974	chr15	84883524	SLC28A1	prox_enhancer
cg26314069	chr13	80870307	ARF4P4	other_regul_region
cg20625009	chr16	30598101
cg12452244	chr1	51404632	RNU6-877P	other_regul_region
cg10038361	chr6	10759733	TMEM14B	GeneBody
cg25413459	chr12	5369116	LOC105369617	GeneBody
cg03726628	chr1	6028347	KCNAB2	prox_enhancer	S_Shore
cg15638578	chr7	2163284	MAD1L1	distal_enhancer
cg21957720	chr8	103707715	RIMS2	GeneBody
cg02582211	chr5	64811566	CWC27	GeneBody
cg24373180	chr12	27095250
cg19246909	chr19	10895792	CARM1	GeneBody
cg12149665	chr14	24352267
cg23013151	chr17	62787369	MARCHF10	GeneBody
cg23440737	chr18	36467944	FHOD3	TSS1500
cg03346674	chrX	134951405	LINC02243	prox_enhancer
cg04032728	chr8	60508823	LOC124901949	GeneBody
cg05068471	chr1	221727248	DUSP10	GeneBody
cg26083174	chr12	47793245	HDAC7	GeneBody
cg11770113	chr2	189098959	COL5A2	GeneBody
cg02150137	chr9	99367770	NAMA;LOC124902232	GeneBody;GeneBody
cg00051022	chr17	2360948	SGSM2	GeneBody	N_Shore
cg06780545	chr2	127066019	BIN1	GeneBody
cg14264914	chr3	186624478
cg00104108	chr20	54860744
cg07790781	chr2	178296879	OSBPL6	distal_enhancer
cg14689099	chr9	111622838	LRRC37A5P	distal_enhancer
cg19976948	chr2	60460595	BCL11A	GeneBody	N_Shore
cg14138194	chr21	17468283
cg21817423	chr20	2100431	STK35	TSS1500	N_Shore
cg15010296	chr12	131900653	ULK1	GeneBody
cg07163321	chr4	99930544	DNAJB14;DNAJB14	TSS200;TSS1500
cg04194288	chr1	155142446			S_Shore
cg12964990	chr17	43998725	PYY	distal_enhancer	S_Shelf
cg16603092	chr14	95814599
cg23003792	chr16	84487549	MEAK7	GeneBody
cg27548323	chr11	35272674	SLC1A2-AS1	distal_enhancer
cg05244408	chr3	113890406	GRAMD1C	prox_enhancer
cg25861902	chr21	38959485
cg18845250	chr17	556702	VPS53	prox_enhancer
cg04911969	chr11	91308638
cg20443002	chr17	17418217
cg07630707	chr12	131710413	SFSWAP	TSS1500	N_Shore
cg12853178	chr12	6950359	PTPN6	TSS1500
cg26985080	chr11	129434830	BARX2	distal_enhancer	N_Shore
cg05810879	chr4	6965488	TBC1D14	distal_enhancer
cg01344193	chr10	3868949	LINC02639	distal_enhancer
cg10725438	chr6	38164041
cg22249658	chr3	120344385	LRRC58	GeneBody
cg02656260	chr2	229749155	DNER	other_regul_region
cg15147194	chr3	46694372	TMIE	promoter	S_Shore
cg13979622	chr12	113041168	RPS15AP32	distal_enhancer
cg17588907	chr5	45029267
cg20610118	chr15	88135999	NTRK3	GeneBody
cg14635386	chrX	138626741	FGF13	GeneBody
cg12161007	chr5	178256032	COL23A1	GeneBody
cg23785291	chr19	12564280	PGK1P2	distal_enhancer
cg24770241	chr16	70778244	VAC14	GeneBody
cg04978747	chr7	151139540	AGAP3	distal_enhancer
cg23282179	chr14	24679069	GZMB	distal_enhancer
cg26233727	chr1	184827704	RNU7-13P	distal_enhancer
cg05714621	chr3	156672710	TIPARP-AS1	promoter	N_Shore
cg26900361	chr12	112161146	HECTD4	GeneBody
cg08797047	chr2	143601473	LOC101928361	exon1
cg20574549	chr6	155258064	TFB1M	GeneBody
cg15305791	chr16	51236254
cg06080399	chr22	38098654	BAIAP2L2	GeneBody
cg03739280	chr12	99920738	ANKS1B	distal_enhancer
cg00204984	chr16	48580990	N4BP1	GeneBody
cg10929447	chr16	87367563	FBXO31	GeneBody
cg06869709	chr18	32769428	LOC105372055	TSS1500	N_Shore
cg16694795	chr9	130300750	HMCN2	distal_enhancer
cg24303782	chr17	35896149	7SK	distal_enhancer
cg03184584	chr2	143034811	ARHGAP15	distal_enhancer
cg04153923	chr9	96214431			N_Shelf
cg08737153	chr2	207635643	METTL21A	distal_enhancer
cg14503389	chr12	117304961	NOS1	exon1
cg14387022	chr16	75861468	LOC105371347	TSS1500
cg19350729	chr10	26437993	APBB1IP	TSS1500	N_Shore
cg16191982	chr19	16495667	CALR3	prox_enhancer	N_Shore
cg05458277	chr1	89787911	LOC101927975	TSS1500
cg02935138	chr2	128186766	UGGT1	GeneBody
cg00085994	chr2	105085679	MRPS9-AS1	distal_enhancer
cg18453709	chr6	11875759
cg18552347	chr7	75980214	POR	prox_enhancer
cg06148562	chr14	93746671	PRIMA1	distal_enhancer
cg20834311	chr2	163266517	LOC105373727	GeneBody
cg20164358	chr15	28152302	OCA2	distal_enhancer
cg16460686	chr2	231597833	TEX44	distal_enhancer
cg18338496	chr6	132456937	MOXD1	distal_enhancer
cg26711180	chr14	92913132
cg02987030	chr17	65073087	GNA13	distal_enhancer
cg09975547	chr2	218164781	CXCR1	GeneBody
cg11714937	chr19	44002221	ZNF230-DT	prox_enhancer	N_Shore
cg27443156	chr11	102221208	YAP1	GeneBody
cg22563732	chr5	172904730	ERGIC1	GeneBody
cg23892566	chr15	82943688	HOMER2	distal_enhancer
cg05332159	chr6	43635513	MAD2L1BP	prox_enhancer	N_Shore
cg20394206	chr5	14130131
cg13304206	chr4	40560113	RBM47	distal_enhancer
cg08361335	chr7	24669076	PALS2	GeneBody
cg13776850	chr6	89612273	LYRM2	distal_enhancer
cg12910249	chr3	14249941
cg07608547	chr13	100330060	PCCA;LOC105370335	GeneBody;GeneBody
cg27449574	chr2	149313775	FAM8A3P	distal_enhancer
cg17629508	chr6	3254220	PSMG4;PSMG4	TSS200;TSS1500
cg06060758	chr21	32555178	RNA5SP490	distal_enhancer
cg12041618	chr2	162328767	GCA	distal_enhancer
cg09570354	chr10	68623697	COX20P1	distal_enhancer
cg22654898	chr20	51712665	RPL29P35	distal_enhancer
cg03453232	chr12	92968233	RNU6-1329P	distal_enhancer
cg20019453	chr14	103703708	XRCC3	GeneBody
cg12504427	chr9	127348650	GARNL3	GeneBody
cg04634514	chr18	62963623	PHLPP1	GeneBody
cg20893885	chr1	147519276	LINC00624	TSS1500
cg07297035	chr21	26588504	CYYR1	distal_enhancer
cg16938400	chr16	17607446
cg13942421	chr8	102175908
cg07349477	chr12	46563115	RP11-446N19.1	distal_enhancer
cg12253865	chr5	43602417	NNT	TSS1500	N_Shore
cg11285206	chr19	18045293	RPS18P13	distal_enhancer
cg02660182	chr9	120491449	CDK5RAP2	distal_enhancer	N_Shelf
cg03097013	chr20	62067208	TAF4	TSS1500	S_Shelf;S_Shore
cg20484629	chr15	62431981	TLN2	distal_enhancer
cg03689711	chr11	57347357	P2RX3	GeneBody	N_Shelf
cg23911767	chr10	15141000	PPIAP30	distal_enhancer
cg27118102	chr12	91779406
cg18726696	chr1	224701573	CNIH3	GeneBody
cg01993946	chr10	86615198	RPL7AP8	distal_enhancer
cg19519442	chr2	160674348
cg09431095	chr20	15703776	ENSAP1	distal_enhancer
cg04012830	chr4	2092810	POLN	GeneBody
cg06048090	chr16	14559895	RN7SL274P	distal_enhancer
cg26299980	chr1	65419765	LEPROT	prox_enhancer	N_Shore
cg01782610	chr20	53805300
cg17349709	chr6	1068214	LINC01622	GeneBody
cg24446660	chr3	107240563	LINC00882;DUBR	promoter;promoter	Island
cg01855280	chr17	77574009
cg13197094	chr9	686714	KANK1	promoter
cg11420685	chr1	101837571	OLFM3	GeneBody
cg02252742	chr16	89720092	ZNF276;VPS9D1	TSS1500;TSS1500	N_Shore
cg13042072	chr20	44011985	TOX2	GeneBody
cg17452800	chr22	42650932	CYB5R3	prox_enhancer	S_Shore
cg09827513	chr3	181728186	SOX2-OT	prox_enhancer	S_Shore
cg27413876	chr11	74090906	C2CD3	GeneBody
cg22952832	chr4	185370144	SNX25;LRP2BP	GeneBody;GeneBody
cg01571624	chr13	26987662
cg02319883	chr12	101865572
cg09661016	chr22	26364882	SEZ6L	GeneBody
cg23428069	chr7	106419831
cg01556702	chr1	51644619	OSBPL9	distal_enhancer
cg12713010	chr7	94970155	PPP1R9A	GeneBody
cg05028962	chr3	37987892	VILL	promoter
cg25885978	chr2	221517932	TMEM256P2	distal_enhancer
cg02881609	chr14	93206471	GON7	prox_enhancer	N_Shore
cg11807411	chr11	133366227	OPCML-IT1;OPCML-IT1	TSS200;TSS1500
cg01441041	chr16	19437420	TMC5	distal_enhancer
cg08677259	chr8	30230429	HSPA8P11	distal_enhancer
cg15533029	chr6	30827218	LINC00243	distal_enhancer
cg26831947	chr3	77256795	VDAC1P7	distal_enhancer
cg16614160	chr3	9920568	IL17RC	GeneBody
cg27324746	chr16	88735532	HSALR1	other_regul_region	N_Shore
cg14252251	chr11	72715423	ARAP1	GeneBody
cg14433165	chr8	29054276
cg25887627	chr3	152183640	LINC02917;LOC101928166	GeneBody;GeneBody
cg12697306	chr2	241652989	ATG4B	other_regul_region
cg15632666	chr10	117376327	PDZD8	prox_enhancer	S_Shore
cg25563511	chr18	79954979	PQLC1;SLC66A2	distal_enhancer;distal_enhancer	S_Shelf
cg06426248	chr5	60519593	PDE4D;PART1	GeneBody;GeneBody
cg10057936	chr14	72001108	Y_RNA	distal_enhancer
cg16304927	chr5	168706851	SLIT3-AS2	prox_enhancer
cg13820054	chr10	69738739
cg22802012	chr12	89969551	LOC105369890	GeneBody
cg17079083	chr18	63179813	BCL2	distal_enhancer
cg06726118	chr10	74587237	ADK	GeneBody
cg21997071	chr2	130848340	ARHGEF4-AS1	distal_enhancer
cg10037548	chr2	85735382	RNU1-38P	distal_enhancer
cg16648579	chr22	22698927	LL22NC03-102D1.18	GeneBody
cg18733289	chr12	7380582	CD163L1	GeneBody
cg27240652	chr17	43487089	LOC124904112	TSS1500	S_Shelf
cg03732254	chr5	139647606	CXXC5	prox_enhancer	N_Shore
cg13999223	chr5	177510833	DOK3	prox_enhancer
cg21173560	chr18	50573949	MAPK4	other_regul_region
cg00543390	chr22	39544958
cg05244443	chr6	81941408	LINC02542	distal_enhancer
cg19524991	chrX	31591410	DMD	other_regul_region
cg01213563	chr4	150884223	LRBA	GeneBody
cg25717473	chr5	134107201	TCF7	distal_enhancer
cg20429384	chr17	66799862	PRKCA	GeneBody
cg04138735	chr8	8441703	LINC02949	distal_enhancer
cg03385006	chr7	94052578	AC003092.1	distal_enhancer
cg25614263	chr15	90878355	FURIN	distal_enhancer	N_Shelf
cg15573900	chr10	111075728	ADRA2A	TSS1500	N_Shore
cg26271290	chr8	96180281	GDF6	promoter
cg08471816	chr7	82501359	CACNA2D1	other_regul_region
cg27159675	chr8	125390833	TRIB1	distal_enhancer
cg07712411	chr4	174474708	HPGD	other_regul_region
cg02616909	chrX	96408169	RN7SKP194	distal_enhancer
cg08829993	chr22	46509441	FAM136EP	distal_enhancer
cg08780545	chr19	17039637
cg04303651	chr9	4258401	GLIS3-AS2	distal_enhancer
cg12477065	chr5	52962080	ITGA2	distal_enhancer
cg11999875	chr8	103403276	SLC25A32	GeneBody
cg04924623	chr10	48518184	ARHGAP22	distal_enhancer
cg24822237	chr19	56934646
cg13672234	chr16	75286880	RNU6-758P	prox_enhancer
cg04008382	chr21	39411334	GET1-SH3BGR;GET1;LCA5L	GeneBody;GeneBody;GeneBody
cg06619360	chr14	21263450	HNRNPC	prox_enhancer
cg21201760	chr2	98554274	INPP4A	distal_enhancer
cg17169462	chr2	1070693	SNTG2	GeneBody
cg01118295	chr1	71069041	MIR186	prox_enhancer
cg06377452	chr4	25865766	SEL1L3	distal_enhancer	S_Shelf;S_Shelf
cg08101646	chr18	45212913	SLC14A2	other_regul_region
cg23290317	chr2	53570128	RNU6-997P	prox_enhancer
cg21420996	chr5	159035148	EBF1	GeneBody
cg27576584	chr6	24364818	DCDC2	GeneBody
cg26246087	chr12	57770866	METTL21B;EEF1AKMT3	prox_enhancer;prox_enhancer	N_Shore;N_Shore
cg05735552	chr3	159799535	RNU2-31P	distal_enhancer
cg07824555	chr10	34861768	SS18L2P1	distal_enhancer
cg17913875	chr12	120658881	CABP1	distal_enhancer
cg02179577	chr5	82912932	LOC107986430	GeneBody
cg08194293	chr8	70365855	RNY3P14	distal_enhancer
cg15258578	chr18	54203083	SNORA37	distal_enhancer
cg13292059	chr3	161035856	B3GALNT1	distal_enhancer
cg00105415	chr10	62819516	EGR2	TSS1500	S_Shore
cg06658453	chr12	53186825	CSAD	distal_enhancer
cg06194604	chr1	56414914	LINC01767	promoter
cg16072854	chr1	234489527	TARBP1	distal_enhancer
cg09728418	chr3	148816034	HMGB1P30	distal_enhancer
cg21423556	chr11	13357386	ARNTL;BMAL1	prox_enhancer;prox_enhancer
cg16646463	chr2	74383400	DCTN1-AS1	distal_enhancer
cg22669822	chr19	5005125	KDM4B	other_regul_region
cg11515018	chr11	47578499	NDUFS3	TSS1500	N_Shore
cg20208787	chr9	78254433	CEP78	GeneBody
cg03611544	chr8	42034237	KAT6A	GeneBody
cg22611334	chr17	41717598	RNA5SP442	prox_enhancer
cg07247167	chr19	51388111	LIM2	prox_enhancer
cg05454595	chr5	139863750	NRG2	GeneBody
cg06775068	chr17	12918285	MIR1269B	prox_enhancer
cg10811561	chr16	31886399	ZNF267	GeneBody
cg10087787	chr1	201218055	IGFN1	GeneBody
cg26274401	chr6	144149098	STX11	prox_enhancer	N_Shore
cg01874239	chr22	32050892	SLC5A1	distal_enhancer
cg03404493	chr20	5173006	CDS2	distal_enhancer
cg01506961	chr10	79260038	PPIF	distal_enhancer
cg22093206	chr12	2380102	CACNA1C	GeneBody
cg24818320	chr7	143250836	LOC105375546	GeneBody
cg11285442	chr1	21626847	RAP1GAP	distal_enhancer
cg16222530	chr13	95344378
cg02543276	chr5	178582571	COL23A1	GeneBody
cg12382510	chr17	5630089	NLRP1	distal_enhancer
cg22550445	chr17	43724192	WHSC1L2P	distal_enhancer	S_Shelf
cg21413409	chr6	133439782	EYA4	GeneBody
cg23084685	chr1	162062192
cg16991723	chr12	130716427	RIMBP2	promoter	S_Shore;S_Shore
cg09055864	chr6	2037762	GMDS	distal_enhancer
cg09451660	chr2	3108935	LINC01250	distal_enhancer
cg02717567	chrX	22426979	PTCHD1-AS	GeneBody
cg25148278	chr20	57053513
cg20434044	chr6	122660499	PKIB	other_regul_region
cg02133278	chr19	49741634	TSKS	distal_enhancer
cg06274503	chr1	216307277	USH2A	GeneBody
cg23318768	chr9	97372885	MIR1302-8	distal_enhancer
cg02306584	chr2	903454	LINC01939	other_regul_region
cg02286169	chr10	21626542	HNRNPRP1	prox_enhancer
cg15065956	chr3	107741141	LINC00636	distal_enhancer
cg10158603	chr14	74475888	SYNDIG1L	exon1
cg12174384	chr7	38934779	VPS41	other_regul_region
cg00380408	chr3	156859621	LEKR1	GeneBody
cg26364318	chr22	40552233	COX6B1P3	distal_enhancer
cg23568361	chr8	103850708	RIMS2	GeneBody
cg19351577	chr18	55587465	TCF4	promoter	N_Shore;N_Shelf
cg27218702	chr19	53842363	NLRP12	distal_enhancer
cg26405743	chr22	30705720	OSBP2	distal_enhancer
cg19718294	chrX	121332287
cg10747754	chr2	26949869	MAPRE3	distal_enhancer
cg08924233	chr6	48099650	PTCHD4	GeneBody
cg18235569	chr6	29099749	OR2J1	exon1
cg06702278	chr10	119466655
cg22299923	chr22	42734544	A4GALT	distal_enhancer
cg22068512	chr8	11676209	GATA4	prox_enhancer	N_Shelf
cg05287432	chr22	39839434	RN7SKP210	distal_enhancer
cg21524510	chr6	133549489	TARID	GeneBody
cg07117833	chr17	41507519	KRT13	prox_enhancer
cg19716692	chr9	110181034	C9orf152	distal_enhancer
cg25248713	chr3	12981771	IQSEC1	distal_enhancer
cg17454173	chr3	189269286	TPRG1	GeneBody
cg22974690	chr17	75108843	ARMC7	prox_enhancer	N_Shore
cg24438418	chr10	124357409	OAT	distal_enhancer
cg01628128	chr16	15553512	BMERB1;C16orf45	distal_enhancer;distal_enhancer
cg12425838	chr2	68364183	PLEK	TSS1500
cg13479371	chr18	74818975	ZNF407	distal_enhancer
cg19032447	chrX	107428849
cg13667199	chr15	73884824	TBC1D21	GeneBody
cg00885597	chr8	29849924
cg15706676	chr15	73858230
cg04091825	chr21	45130495	ADARB1	distal_enhancer	N_Shelf
cg17372026	chr17	8899548	PIK3R5	distal_enhancer
cg04239428	chr17	17517378	PEMT	GeneBody
cg20024125	chr10	125081245	MIR4296	distal_enhancer
cg09366624	chr2	239953413	MIR4786	distal_enhancer
cg09606959	chr6	56470105	DST	GeneBody
cg10235406	chr3	64255754	PRICKLE2	distal_enhancer
cg08201248	chr4	153265906	RNU6-1196P	prox_enhancer
cg08552610	chr6	1340393	LINC01394	GeneBody
cg08368538	chr8	100157048	SPAG1	TSS1500	N_Shore
cg00150300	chr14	60276152	PPM1A	distal_enhancer
cg06017659	chr7	157972987	PTPRN2	GeneBody
cg16042841	chr6	129606351	ARHGAP18	GeneBody
cg27133472	chr3	133840731	RAB6B	GeneBody
cg01553910	chr6	34095929	GRM4	distal_enhancer
cg00575453	chr4	113395373
cg07052005	chr12	15215308	RERG	distal_enhancer
cg27036998	chrX	50168404	Y_RNA	distal_enhancer
cg13502195	chr14	62693209
cg07267502	chr3	179662889	USP13	GeneBody
cg15092140	chr3	40069776	MYRIP;LOC124909367	GeneBody;GeneBody
cg19108231	chr16	30396641	ZNF48	GeneBody	S_Shore;N_Shelf
cg09391586	chr10	76882428	KCNMA1-AS1	distal_enhancer
cg12269320	chr1	161386524	LOC124904443	GeneBody	N_Shelf
cg23447960	chr20	62013055	TAF4	GeneBody
cg15345552	chr15	42704578	STARD9	GeneBody
cg24345497	chr21	42081023	UMODL1	distal_enhancer
cg20680322	chr4	7037760	LOC100129931	GeneBody
cg14849571	chr7	27424642
cg26122422	chr11	111347354	MIR4491	prox_enhancer
cg24275125	chr9	33264126	CHMP5	TSS1500	Island
cg07649828	chr2	151735201	NEB	TSS1500
cg02267926	chr18	13023245	CEP192	GeneBody
cg05360004	chr6	90508915	MAP3K7	other_regul_region
cg01692889	chr12	63303377	HNRNPA1P69	distal_enhancer
cg03648308	chr4	134934308	LOC105377438;LOC105377438;LOC105377437	TSS200;TSS1500;exon1
cg27617640	chr2	205984586
cg24304626	chr14	51185310	TMX1	distal_enhancer
cg24483391	chr8	73315691	RDH10	distal_enhancer
cg01013812	chr6	105645049
cg01620868	chr8	41196464
cg16275974	chr8	24515599	ADAM7-AS2	TSS1500
cg08881488	chr12	80551576	PTPRQ;LOC105369867	GeneBody;GeneBody
cg25249717	chr14	76400207	ESRRB	GeneBody
cg22800543	chr14	91149689	C14orf159;DGLUCY	prox_enhancer;prox_enhancer
cg23276290	chr18	37530027	CELF4	GeneBody
cg26423355	chr3	141544910	RASA2-IT1	distal_enhancer
cg20213869	chr7	12585028	SCIN	distal_enhancer
cg27560299	chrX	129255611
cg03747517	chr11	65722215	RNASEH2C	TSS1500	S_Shore
cg00653937	chr3	35908566	RPL36AP17	distal_enhancer
cg04514870	chr10	15384296	FAM171A1	distal_enhancer
cg24130497	chrX	74679615
cg20791928	chr6	100554419	ASCC3	GeneBody
cg02021984	chr1	232589215	SIPA1L2	distal_enhancer
cg00004747	chr14	63629876	WDR89	GeneBody
cg19048031	chr11	69208895
cg22003274	chr18	7593668	PTPRM	distal_enhancer
cg13783518	chr3	178805999	KCNMB2	other_regul_region
cg26554194	chr11	119001083	RPL23AP64	distal_enhancer	S_Shelf
cg21715619	chr4	2746663	TNIP2	distal_enhancer
cg15206586	chr9	5550375	LOC124902114;PDCD1LG2	GeneBody;GeneBody
cg04169248	chr7	851786	SUN1	GeneBody	S_Shelf
cg25978317	chr14	24123030	DCAF11	GeneBody
cg00936853	chr2	172806625	RAPGEF4	distal_enhancer
cg19538090	chr6	36355939	BNIP5	distal_enhancer
cg17746784	chr7	114939899	MDFIC	distal_enhancer
cg04382039	chr20	38014705	TTI1	exon1
cg17509446	chr14	50321211	DMAC2L;ATP5S	promoter;promoter
cg21025225	chr1	162885737
cg13141013	chr1	157690521	FCRL3	GeneBody
cg13444519	chr10	122294287	BTBD16	distal_enhancer
cg24035477	chr2	157447186	CYTIP	distal_enhancer
cg00404538	chr20	8721428	PLCB1	other_regul_region
cg27425397	chr14	105173107	NUDT14	GeneBody	S_Shelf
cg18729695	chr16	47618148	PHKB	GeneBody
cg02134355	chr12	53282188	ESPL1	GeneBody
cg22304128	chr1	203534509
cg21753486	chr13	96959023	RN7SKP7	other_regul_region
cg20817199	chr14	93135501	CYB5AP3	distal_enhancer
cg16754575	chr17	29580595	GIT1	distal_enhancer
cg09858401	chr6	97273730	MMS22L	TSS1500
cg24093545	chr17	81330987	TMEM105	prox_enhancer
cg09835686	chr13	37715224	TRPC4	GeneBody
cg10336014	chr9	108900975	IKBKAP;ELP1	other_regul_region;other_regul_region	Island
cg26577801	chr6	137745530	LINC02539	distal_enhancer
cg16960692	chr2	206968993	CPO	GeneBody
cg23213744	chr22	45774123	MIR4762	distal_enhancer
cg13257531	chr1	175066853	TNN	TSS1500
cg01590766	chr7	134064300	EXOC4	GeneBody
cg10695816	chr1	87835106
cg22816210	chr2	64876536	LINC01800	distal_enhancer
cg25443691	chr11	73249358
cg03135975	chr14	70692474	LINC01269	distal_enhancer
cg25974530	chr8	140321738	TRAPPC9	GeneBody
cg20425857	chr14	105220245	BRF1	GeneBody	S_Shore;S_Shore
cg19119970	chr8	93916162	MIR378D2	promoter	N_Shore
cg02982740	chr12	121991478	BCL7A	distal_enhancer
cg01706716	chr5	130199092	HSPA8P4	promoter
cg12585908	chr11	46890040	LRP4	distal_enhancer
cg21079157	chr20	61593964	CDH4	GeneBody
cg12134134	chr6	73177590	RBPMS2P1	distal_enhancer
cg07099696	chr18	51656301	LOC105372120	GeneBody
cg13491213	chr2	121597819	CLASP1	GeneBody
cg08037620	chr3	196279599	PCYT1A	distal_enhancer
cg03349095	chr18	48821299	CTIF;LOC105372105	GeneBody;GeneBody
cg16939412	chr1	92666272	HMGB3P9	distal_enhancer
cg06191045	chr7	112004749	RPL7AP42	distal_enhancer
cg14334382	chr7	27664183	HIBADH	prox_enhancer	S_Shore
cg06413873	chr2	71119451	MCEE	GeneBody
cg02724866	chr8	41944576	KAT6A	GeneBody
cg26478567	chr21	44480187
cg10915106	chr15	62809568	MIR190A	distal_enhancer
cg20014274	chr17	46763306	LRRC37A2;WNT3	GeneBody;GeneBody
cg27053969	chr4	158851395	RNU6-128P	distal_enhancer
cg14090951	chr10	60123559	ANK3	GeneBody
cg26976756	chr5	3509890	LINC01019	GeneBody
cg09873533	chr2	113694616	LINC02936	distal_enhancer
cg20837066	chr10	70982649	LINC02622	distal_enhancer
cg19141668	chr9	22109481	CDKN2B-AS1	GeneBody
cg09309903	chr20	25206099	ENTPD6	GeneBody
cg17573913	chr3	143314736	SLC9A9	GeneBody
cg25283920	chr1	41525708	HIVEP3	GeneBody
cg22445856	chr12	74228269	LINC02882	GeneBody
cg03765063	chr12	42076956
cg23927725	chr21	36127361	CBR1-AS1	prox_enhancer	N_Shelf
cg16318221	chr16	71666057	PHLPP2	GeneBody
cg00707517	chr6	99554658	TSTD3;CCNC	GeneBody;GeneBody
cg20257724	chr5	54583956	SNX18	GeneBody
cg00391977	chr6	38177304	BTBD9;LOC124901315	GeneBody;GeneBody
cg07959882	chr16	64154640
cg23992672	chr20	64001770	PRPF6	distal_enhancer
cg22714798	chr11	250871	COX8BP	distal_enhancer
cg24199327	chr11	359594	B4GALNT4	distal_enhancer	S_Shelf
cg23313059	chr8	28254886
cg04628535	chrX	116199092	AGTR2	other_regul_region
cg00393356	chr10	77147398	KCNMA1;KCNMA1-AS2	GeneBody;GeneBody
cg22709041	chr12	27310032	BMAL2;ARNTL2	distal_enhancer;distal_enhancer
cg25177901	chr2	38174950	CYP1B1-AS1	GeneBody
cg23788687	chr16	88285556	LA16c-444G7.1	distal_enhancer
cg02097767	chr18	9095345
cg01233710	chr4	16726590	LDB2	GeneBody
cg13961027	chr18	74351534	C18orf63	distal_enhancer
cg10660353	chr1	235239739	MIR4753	distal_enhancer
cg10662327	chr9	124800704	OLFML2A	promoter
cg26150173	chr11	78708480	TENM4	GeneBody
cg18941432	chr5	38473217
cg15479354	chr10	101021705	PDZD7	GeneBody	S_Shelf
cg16433873	chr8	88320617	MMP16	GeneBody
cg27070424	chr4	170605075
cg12210429	chr8	13849203	LOC105379292;LOC105379292	TSS200;TSS1500
cg02416873	chr21	29130410	MAP3K7CL	prox_enhancer
cg22612387	chr14	22876304	LRP10	distal_enhancer
cg06901407	chr1	176671176	PTP4A1P7	distal_enhancer
cg00154989	chr5	180138928	RASGEF1C	GeneBody	S_Shelf
cg18499171	chr2	46753571	SOCS5	distal_enhancer
cg26121724	chr10	10462707	CELF2-DT	TSS1500
cg26992539	chr8	139096439
cg08957440	chr14	76769239	VASH1	exon1
cg07002053	chr17	18850174
cg03818379	chr12	110914279	MYL2	GeneBody
cg01603740	chr10	119336258	LOC105378511	exon1
cg14572673	chr21	36004573	LINC01436	prox_enhancer
cg25715273	chr2	23242122
cg10340671	chr4	151324996	SH3D19	prox_enhancer	N_Shore
cg14149448	chr2	233440391	DGKD	distal_enhancer
cg09383379	chr14	93231818
cg04697582	chr3	71176535	FOXP1	distal_enhancer
cg13310554	chr5	141682866	ARAP3	TSS1500	S_Shore
cg17716130	chr5	39442305
cg08450369	chr9	119869126	LOC107987122	GeneBody
cg14516946	chr5	65760433	NLN	GeneBody
cg07020049	chr2	127016528	RNU7-182P	promoter
cg10288625	chr3	100570904	ADGRG7	distal_enhancer
cg16062565	chr20	43530836	L3MBTL1	GeneBody
cg18379222	chr4	87267892
cg12791659	chr11	71263520
cg16105427	chr1	59486174	FGGY	distal_enhancer
cg17138030	chr11	119789912
cg24392971	chr4	73223452	ANKRD17	prox_enhancer
cg23130711	chr9	75911510	PCSK5	distal_enhancer
cg16023661	chr12	122077583	MLXIP	prox_enhancer	N_Shore
cg08349786	chr20	43732273	GTSF1L	distal_enhancer
cg09881054	chr15	40439426	BAHD1	prox_enhancer	N_Shore
cg05471058	chr7	11193698
cg01387629	chr4	185183272	KIAA1430;CFAP97	distal_enhancer;distal_enhancer
cg21738177	chr2	170052142	UBR3	GeneBody
cg04624279	chr18	43442687
cg19515556	chr8	109064176
cg00185482	chr2	213037492	IKZF2	GeneBody
cg10471991	chr20	843966	FAM110A	distal_enhancer	S_Shelf;S_Shore;N_Shore
cg16134621	chr5	133925701	LOC105379182	GeneBody
cg15991570	chr22	17008569	GAB4	TSS1500	S_Shore
cg05818621	chr10	29611491	MIR938	distal_enhancer
cg27071939	chr11	131665017	NTM-AS1	prox_enhancer
cg20234151	chr4	13127852
cg00554211	chr12	122500278	ZCCHC8	prox_enhancer	N_Shore
cg20989968	chr5	96610959	CTD-2337A12.1	distal_enhancer
cg12342524	chr19	4103785	MAP2K2	distal_enhancer	S_Shelf;S_Shore;S_Shore
cg02256096	chr2	229884962	TRIP12	GeneBody
cg10770712	chr10	261066	RNA5SP298	distal_enhancer
cg15890000	chr20	18145045	KAT14;CSRP2BP	promoter;promoter
cg02797350	chr20	37920492	LOC124904896	TSS1500
cg08402719	chr10	62027988	ARID5B	distal_enhancer
cg05778535	chr2	99879409	AFF3	GeneBody
cg01856536	chr11	11407471	CSNK2A3	distal_enhancer
cg09676712	chr11	72844453	FCHSD2	prox_enhancer
cg03570910	chr16	85359116	GSE1	GeneBody
cg01464838	chr17	7420068	SPEM1	TSS1500	S_Shelf
cg11164692	chr2	216014996	MREG	prox_enhancer	S_Shore
cg06824090	chr11	119379698	USP2	TSS1500	N_Shore
cg12024982	chr4	59833708
cg16091634	chr3	125059003			S_Shelf
cg07749927	chr5	18314467	SNORD81	other_regul_region
cg05852267	chr1	196007900	LINC01724	distal_enhancer
cg18431161	chr18	75067220
cg08007747	chr5	56939963	MIER3	GeneBody
cg18683500	chr13	97581297	LOC105370324	GeneBody
cg19681730	chr8	47889411	PRKDC	GeneBody
cg11343271	chr11	69274028	MYEOV	distal_enhancer
cg00835818	chr9	81224752	RPS20P25	distal_enhancer
cg15420780	chr5	147577440	JAKMIP2-AS1	GeneBody
cg24639176	chr6	12753241	PHACTR1	distal_enhancer	S_Shelf
cg23371851	chr7	118169362	LSM8	other_regul_region
cg14486455	chr6	34521338	PACSIN1	other_regul_region
cg12111166	chr16	88685034	SNAI3	prox_enhancer	S_Shelf;N_Shore
cg15814386	chr5	125813674	LOC124901056	GeneBody
cg27358789	chr6	44110229
cg20972027	chr6	1385496	LINC01394;LOC132932482;FOXF2-DT	GeneBody;GeneBody;GeneBody	S_Shore;N_Shelf
cg22241571	chr3	192423054	FGF12	distal_enhancer
cg01475980	chr12	119678772	PRKAB1;LOC124903033	GeneBody;GeneBody
cg23850764	chr17	41302627	KRTAP29-1	promoter
cg13641221	chr18	2939626	CHORDC1P4	distal_enhancer
cg22878236	chr11	47078882	CSTPP1	GeneBody
cg21234134	chr11	64229852	DNAJC4	prox_enhancer	S_Shelf;N_Shore
cg26610073	chr5	14445554	TRIO	GeneBody
cg20087165	chr4	2673423	FAM193A	distal_enhancer
cg21040864	chr9	21681799	KHSRPP1	distal_enhancer
cg23688232	chr17	82534393	FOXK2	distal_enhancer
cg11591809	chr14	77593530	SPTLC2	distal_enhancer
cg08488356	chr18	23077481
cg20829648	chr2	114073978
cg21834113	chr10	31937204	ARHGAP12	distal_enhancer
cg16886835	chr7	30463928	NOD1	distal_enhancer
cg14517589	chr7	1438090	MICALL2	distal_enhancer
cg18810750	chr4	11603284	LOC107986178	GeneBody
cg10018117	chr9	127223267	GARNL3	TSS1500	N_Shore
cg05695936	chr4	122717349	BBS12	GeneBody
cg12720000	chr1	81213426
cg13708861	chr6	131534330	ARG1	distal_enhancer
cg08500229	chr20	13419835	GAPDHP2	distal_enhancer
cg09229961	chr6	17805090	KIF13A	GeneBody
cg21481415	chr2	223469888
cg26712244	chr5	7373097	LINC02142;LOC105374645;LINC02142;LOC105374645	TSS200;TSS200;TSS1500;TSS1500
cg04379002	chr16	88937926	LOC100129697;LOC107984871	TSS1500;exon1	S_Shelf;N_Shelf;N_Shore
cg24742388	chr7	159159925			N_Shelf
cg21685239	chr11	17075840	SNORD14A;SNORD14B	TSS1500;exon1	N_Shore
cg04039304	chr14	77530866	RN7SL587P	distal_enhancer
cg17017644	chr12	50353767	FAM186A	GeneBody
cg04270943	chr3	127617240	MCM2	GeneBody
cg23795312	chr10	68719940	CCAR1	TSS1500	N_Shore
cg22984222	chr17	39227701	STAC2	prox_enhancer	S_Shore
cg26343403	chr22	39241281	PDGFB;PDGFB	TSS200;TSS1500	N_Shore
cg07044147	chr1	77170817	PIGK	GeneBody
cg18621863	chr19	51594388	LINC01530	promoter	Island
cg00602889	chr20	31653055	COX4I2	distal_enhancer
cg07014504	chr15	55535574	DNAAF4	distal_enhancer
cg09987984	chr12	101052227	ANO4	GeneBody
cg07537187	chr9	86054145	GOLM1	distal_enhancer
cg20077298	chr14	106512054
cg16065769	chr4	52036997	SGCB	prox_enhancer	N_Shore
cg26336407	chr1	82261149
cg02616606	chr12	110104773	IFT81	distal_enhancer
cg23871411	chr9	68952450	RNU6-820P	distal_enhancer
cg00944626	chr9	114424390	WHRN	GeneBody
cg26812378	chr2	29579606	RN7SL516P	distal_enhancer
cg11036954	chr17	9245074
cg05795603	chr19	19591356	PHF5AP1	distal_enhancer
cg03274100	chr2	105962190	LOC105373531;LOC124906055	exon1;exon1
cg24985667	chr8	99714750	VPS13B	GeneBody
cg01994303	chr2	186439530
cg22141650	chr2	12142768	MIR3681HG	GeneBody
cg15554871	chrX	135632552	SAGE3P	other_regul_region
cg26089638	chr20	23019505	LOC101929707	GeneBody
cg10663474	chr20	17863742
cg06518535	chr17	48767614	RN7SL125P	other_regul_region
cg11620730	chr10	35219416
cg05284888	chr3	100883000	ABI3BP	GeneBody
cg22848535	chr5	173565790
cg02045051	chr8	134784107	ZFAT	GeneBody
cg22168163	chr6	143100242	AIG1	GeneBody
cg19464140	chr20	62445649			N_Shore;N_Shore
cg06794977	chr18	6401566	L3MBTL4	GeneBody
cg22791163	chr11	71234527	SHANK2	other_regul_region
cg10388306	chr10	68213159	LOC124902443	GeneBody
cg02502014	chr10	99042220	HPSE2	GeneBody
cg00844370	chr9	109399216	PTPN3	GeneBody
cg17096328	chr7	148133200	CNTNAP2	GeneBody
cg23717359	chr12	93098767	LOC643339;LOC105369908	GeneBody;GeneBody
cg25802300	chr9	37732328	TRMT10B	distal_enhancer
cg03813230	chr2	120972782	Y_RNA	other_regul_region
cg00461890	chrX	19931149	BCLAF3	GeneBody
cg15516499	chr8	133061411	SLA	TSS1500
cg15118627	chr4	87346219	HSD17B11	GeneBody
cg18734446	chr5	37874010	GDNF-AS1	distal_enhancer
cg13838326	chr18	73613589	LOC105372190	GeneBody
cg05344978	chr7	74268501	RFC2	distal_enhancer
cg24520368	chr5	51226558	LOC107986379	GeneBody
cg15615497	chr19	50872689	KLK2	TSS1500
cg21810935	chr15	61857717	LOC124903501;VPS13C	GeneBody;GeneBody
cg16263644	chr3	33060766	SUMO2P10	distal_enhancer
cg03195619	chr2	98157950	ATP5F1BP1	distal_enhancer
cg00194144	chr10	125213823	MRPS21P6	distal_enhancer
cg19029700	chr2	230975971
cg21884867	chr16	86072800
cg13086569	chr9	103690226
cg01599578	chr3	134260971
cg14761389	chr6	46638932	CYP39A1	distal_enhancer
cg16322681	chr11	73404372	FAM168A	GeneBody
cg12795965	chr14	58811074	RPL31P4	distal_enhancer
cg23109610	chr19	35495572	KRTDAP	distal_enhancer
cg26103207	chr20	49685410	B4GALT5	distal_enhancer
cg11736420	chr19	14128630	ASF1B	distal_enhancer
cg10813333	chr1	8312746	SLC45A1	distal_enhancer
cg24004550	chr5	65867278
cg08537827	chr3	153273994	RN7SL300P	distal_enhancer
cg20952645	chr16	9225329
cg19216378	chr18	10660643	LOC101927410	TSS1500
cg17905121	chr10	32501980	C1DP1	distal_enhancer
cg09160196	chr6	11316178	NEDD9;LOC105374925	GeneBody;GeneBody
cg17930023	chr14	93743496	PRIMA1	GeneBody
cg13241695	chr9	120337046	LOC105376253	GeneBody
cg07943245	chr17	47296237	ITGB3	GeneBody
cg27391655	chr4	7291589	MIR4798	distal_enhancer
cg25757355	chr10	78351445
cg24912701	chr15	57978312	ALDH1A2	GeneBody
cg07784310	chr5	138594869	HSPA9	distal_enhancer
cg23182655	chr18	62634639	RN7SL705P	distal_enhancer
cg06798920	chr2	231055957	PSMD1	prox_enhancer	S_Shelf;N_Shore
cg21818059	chr12	121401221	RNF34	prox_enhancer	S_Shore
cg14139147	chr3	184390993	THPO	distal_enhancer
cg18282699	chr15	66155584	MEGF11	GeneBody
cg24313101	chr18	75314719
cg24399801	chr16	57079255	NLRC5	GeneBody
cg11449697	chr1	38261843	LINC01343	distal_enhancer
cg15787009	chr1	18603501
cg19790442	chr3	158646873	GFM1	GeneBody	S_Shelf
cg15170189	chrX	41222649	USP9X	GeneBody
cg07860110	chr3	21526854	ZNF385D	GeneBody
cg22099223	chr7	45348367	ELK1P1	distal_enhancer
cg16295743	chr11	66052966	SF3B2	prox_enhancer	S_Shelf;S_Shore
cg26461200	chr5	56770073	LOC105378979	GeneBody
cg22146018	chr9	114954129	DEC1;DELEC1	distal_enhancer;distal_enhancer
cg06843559	chr2	38376321	ATL2	promoter	N_Shore
cg23420164	chr11	131465969	NTM	GeneBody
cg06202554	chr2	216688067	IGFBP5;LOC124900515	GeneBody;GeneBody
cg08605288	chr13	22009809	LINC00540	distal_enhancer
cg12499998	chr11	32828620	PRRG4	TSS1500	N_Shore
cg02062941	chr17	76940779	MGAT5B	GeneBody
cg04666219	chr16	50078876	HEATR3	GeneBody
cg00518744	chr4	70849544	U6	prox_enhancer
cg18010704	chr7	77202194	CCDC146	GeneBody
cg14147213	chr18	8797046	MTCL1	GeneBody
cg16710346	chr1	99226337	PLPPR5;LPPR5	promoter;promoter
cg00114452	chr15	31102780	TRPM1	prox_enhancer
cg10869905	chr9	132203511	NTNG2	GeneBody
cg00798833	chr4	126647609	RBM48P1	distal_enhancer
cg16308374	chr10	3838498	LINC02639	distal_enhancer
cg08967388	chr17	79022419	C1QTNF1	prox_enhancer	N_Shore
cg23879722	chr11	5891605	LOC112268071	GeneBody
cg25031453	chr8	27396492	PTK2B	GeneBody
cg09357202	chr1	40857802	CITED4	distal_enhancer	N_Shelf
cg03906245	chr7	105854110	ATXN7L1	distal_enhancer
cg16911667	chr6	111710298	FYN	distal_enhancer
cg26873408	chrX	31546388	DMD	distal_enhancer
cg05911841	chr18	31677852	B4GALT6	distal_enhancer
cg20573796	chr4	186363249	SLC25A5P6	other_regul_region
cg26722869	chr3	186077712	Metazoa_SRP	prox_enhancer
cg09587845	chr22	21075657
cg03977586	chr12	105111204	WASHC4	GeneBody	S_Shelf
cg18146146	chr19	46744123	FKRP	prox_enhancer	N_Shore
cg10268784	chr1	44647916	TMEM53	distal_enhancer
cg02899441	chr9	114558938	LOC105376229	GeneBody
cg23878763	chr12	25959929	RASSF8-AS1	prox_enhancer	S_Shore
cg10597823	chr12	130814102	STX2	TSS1500
cg27286210	chr6	169156671	LINC01615	distal_enhancer
cg18368112	chr16	65124335	CDH11	distal_enhancer	S_Shore
cg01749428	chr21	46315451	C21orf58	GeneBody
cg10328826	chr2	96759943	CNNM4	TSS1500	N_Shore
cg10614894	chr8	68210400	PREX2	GeneBody
cg19471450	chr14	62697118	ATP5F1AP4	distal_enhancer
cg26613034	chr6	13634030	RANBP9	GeneBody
cg06882607	chr20	59358212
cg20076588	chr4	113169539	MIR8082	distal_enhancer
cg00385011	chr12	2017023	CACNA1C-IT1	exon1
cg08533905	chr15	77478128	HMG20A	GeneBody
cg24397214	chr19	35668621	UPK1A	other_regul_region
cg11702996	chr19	21852937	ZNF43	TSS1500	S_Shore
cg27508535	chr4	99457357	ADH7	distal_enhancer
cg17173574	chr2	27506500	GCKR	GeneBody
cg23349691	chr5	149116497
cg16957890	chr2	122239867	LOC105373592;LOC105373591	GeneBody;GeneBody
cg25618549	chr16	35733020
cg07656225	chr18	74368890	FAUP1	distal_enhancer
cg20546985	chr17	76711403	MXRA7	prox_enhancer	S_Shore
cg13856990	chr5	110785565	SLC25A46	distal_enhancer
cg26391876	chr22	41968768	SEPTIN3;SEPT3	prox_enhancer;prox_enhancer
cg06724072	chr17	58250824	LPO	TSS1500	S_Shore
cg09641879	chr7	155599084
cg05010270	chr3	61573951	PTPRG	GeneBody
cg18439621	chr1	37654186	RSPO1	other_regul_region
cg26746381	chr6	115914313	LOC124901385	GeneBody
cg24585885	chr11	62017481
cg06163459	chr20	44626516	PKIG	distal_enhancer
cg16835351	chr9	127727516	TTC16	GeneBody	S_Shelf
cg17908765	chr18	62757577	PHLPP1;LOC105372160	GeneBody;GeneBody
cg03292688	chr4	123096258	AFG2A	GeneBody
cg16011702	chr10	44284717
cg11779646	chr12	97430660
cg05495441	chr22	31683710	PISD	distal_enhancer
cg08911721	chr17	7903353	SCARNA21	distal_enhancer
cg14585242	chr20	1811047
cg21357577	chr4	22636109
cg18168223	chr12	49429003	SPATS2	GeneBody
cg09293623	chr17	11296936	SHISA6	GeneBody
cg12893274	chr11	41713717	LINC01499	TSS1500
cg24553344	chr22	25148658	STMN3P1	distal_enhancer
cg00389397	chr20	46222262	CDH22	GeneBody
cg26157264	chr8	55934369	LYN	GeneBody
cg11518917	chr7	108028075	LAMB4	GeneBody
cg23233857	chr8	82023391
cg25055392	chr15	100651394	ASB7	GeneBody
cg05422811	chr19	35745895	U2AF1L4	TSS1500	S_Shore;N_Shelf
cg20304287	chr18	37314618	CELF4	GeneBody
cg04565233	chr21	36163589	DOP1B;DOPEY2	prox_enhancer;prox_enhancer
cg10932472	chr9	125885630	PBX3	GeneBody
cg00977344	chr7	47776751	PKD1L1	GeneBody
cg09426781	chr17	75979999	TEN1-CDK3	prox_enhancer	S_Shore
cg20004247	chr5	159424464
cg04981602	chr19	37962883	SIPA1L3	GeneBody
cg07525330	chr8	27343393	PTK2B	distal_enhancer
cg04131952	chr9	69379620	ENTREP1	GeneBody
cg00776091	chr14	46661809	RPL10L	promoter
cg03321804	chr21	44575034	KRTAP10-4	prox_enhancer
cg16526467	chr8	103279569	BAALC-AS1	distal_enhancer
cg07299206	chr18	9433701
cg11550161	chr13	113089549	F7	distal_enhancer	S_Shore
cg25989580	chr10	78178936	LOC105378375	TSS1500
cg26059670	chr14	61706703	HIF1A	GeneBody
cg04321503	chr2	63624153	WDPCP	GeneBody	S_Shore
cg24430828	chr2	210029832	KANSL1L-AS1;KANSL1L-AS1	TSS200;TSS1500
cg10364121	chr21	26158003	LOC124900466	TSS1500
cg04324158	chr3	168214224	EGFEM1P	distal_enhancer
cg24787938	chr7	79341643	MAGI2	GeneBody
cg09727282	chr22	17589713	LOC101929372	TSS1500
cg08955067	chr17	77253649	LACAT1;LACAT1	TSS200;TSS1500	N_Shelf
cg12358978	chr16	87292720	LOC101928682	TSS1500
cg24494263	chr20	62803564	OGFR	prox_enhancer	N_Shore
cg21978549	chr6	24949473	MTCO2P33	prox_enhancer
cg11953820	chr19	12870928	MAST1	GeneBody	S_Shelf;N_Shelf
cg06477805	chr3	61927128	RPL10AP6	distal_enhancer
cg07252102	chr17	37644734	DDX52	TSS1500	S_Shore
cg12160486	chr12	89373347
cg15579362	chr5	56537932	C5orf67	GeneBody
cg14576179	chr7	71511363	RN7SKP75	other_regul_region
cg10236780	chr1	235933428	LOC105373215;LINC02768	GeneBody;GeneBody
cg20206302	chr1	87058300	HS2ST1	GeneBody
cg24355359	chr19	16075676	TPM4	prox_enhancer	N_Shore
cg02885120	chr20	15846660	MACROD2	distal_enhancer
cg21877477	chr10	88882060	STAMBPL1	prox_enhancer	S_Shore
cg22086245	chr9	122186482	MORN5	other_regul_region
cg18233878	chrX	153458432	HAUS7	GeneBody
cg13641202	chr3	14774848
cg13102418	chr16	69319392	VPS4A	GeneBody	N_Shore
cg12607572	chr2	86160471	Y_RNA	prox_enhancer
cg01802525	chr7	66638395	KCTD7	distal_enhancer
cg25966412	chr4	139296229	NDUFC1	GeneBody	S_Shore
cg14274611	chr4	7232416	SORCS2	promoter
cg03467116	chr9	70526019	KLF9-DT	GeneBody
cg03657035	chr11	31481053	IMMP1L	distal_enhancer
cg25983849	chr1	225866237	TMEM63A	prox_enhancer
cg11534817	chr9	132851583	SPACA9;C9orf9	distal_enhancer;distal_enhancer
cg03622241	chr7	75988117	POR	distal_enhancer
cg07160864	chr8	120105202	LOC105375730	GeneBody
cg02696047	chr2	85753137	ATOH8	prox_enhancer	N_Shore
cg09442789	chr15	32716914	GREM1	TSS1500	N_Shore
cg05846586	chr10	130479573	LINC02646	distal_enhancer
cg05136607	chr11	75309607	ARRB1	GeneBody
cg27087059	chr6	11404001
cg19627298	chr10	65501450	LINC01515;RP11-222A11.1	distal_enhancer;distal_enhancer
cg20741644	chr2	210195247	ACADL	GeneBody
cg17893189	chr1	157113266	ETV3L	prox_enhancer
cg21215461	chr1	93629711	BCAR3	distal_enhancer
cg18794215	chr13	58843745	DNAJA1P1	distal_enhancer
cg20771998	chr17	70661422
cg02497507	chr12	25866767	MIR4302	distal_enhancer
cg11653600	chr4	126701864
cg08131714	chr17	67272938
cg17556300	chr14	105901586	IGHD6-13	prox_enhancer
cg10390871	chr1	177219967	BRINP2	distal_enhancer
cg04124861	chr19	12053265	ZNF878	TSS1500	S_Shore
cg08810871	chr18	69874473	CD226	GeneBody
cg25871182	chr10	5364408	UCN3	prox_enhancer
cg18089748	chr15	39829163	GPR176	exon1
cg02926396	chr1	13540313	BRWD1P1	distal_enhancer
cg04511525	chrX	151985613
cg03860031	chr2	178672589	TTN;LOC124906100	GeneBody;GeneBody
cg10253695	chr16	27453560	IL21R-AS1	prox_enhancer
cg09661597	chr10	79054399	ZMIZ1-AS1	distal_enhancer
cg23637093	chr8	122758937	CDK5P1	distal_enhancer
cg02429393	chr17	7931052	CNTROB;KCNAB3	TSS1500;TSS1500	S_Shore;N_Shore
cg03312142	chr19	43958271	ZNF221	promoter
cg22031415	chr18	666338	TYMSOS	distal_enhancer
cg17263593	chr12	8709710	RIMKLB	distal_enhancer
cg17198937	chr7	148143245	CNTNAP2	GeneBody
cg16971696	chr2	173943243	SP3	distal_enhancer
cg25296301	chr20	31561747	HM13	GeneBody
cg14087045	chr14	66496440	LINC00238;CCDC196	distal_enhancer;distal_enhancer
cg00556557	chr21	31236777	TIAM1	distal_enhancer
cg13194963	chr7	91869766	MTERF;MTERF1	distal_enhancer;distal_enhancer
cg23773006	chr11	71301800	SHANK2	distal_enhancer
cg08943316	chr15	93064236	RGMA	GeneBody	N_Shore
cg26173041	chr1	224160445	FBXO28	GeneBody
cg14926264	chr2	88075338	SMYD1	GeneBody
cg21052219	chr1	178560374	LOC105371632	GeneBody
cg13975463	chr12	43995058	ZNF75BP	other_regul_region
cg17795924	chr17	9224739	NTN1	GeneBody
cg15453127	chr12	62724452	GAPDHP44	distal_enhancer
cg02079079	chr1	207408182	LOC124904498	GeneBody
cg19196085	chr21	36615138
cg21289499	chr14	102316753	ZNF839	TSS1500	N_Shelf;S_Shelf
cg04336586	chr1	206814758	IL19	GeneBody
cg14621885	chr4	39716613	UBE2K	GeneBody
cg11684158	chr5	168317934	WWC1	distal_enhancer
cg03368704	chr11	68959615
cg21277502	chr2	25323222	MIR1301	distal_enhancer
cg02142455	chr12	92037748	LINC01619	GeneBody
cg05958433	chr5	157600774
cg23575731	chr7	101975741	CUX1	GeneBody
cg19478228	chr9	114426356	WHRN;WHRN	TSS200;TSS1500
cg01886111	chr13	72180809	RPS10P21	distal_enhancer
cg15133444	chr14	34539706	EAPP	promoter	Island
cg04313474	chr6	169810836
cg05224206	chr6	113457380	LINC02518	distal_enhancer
cg23089888	chr8	75178085
cg19501213	chr14	52700756	ERO1L;ERO1A	distal_enhancer;distal_enhancer
cg01072227	chr3	43773382
cg18954634	chr7	33008538
cg16300586	chr13	54989690
cg07046896	chr1	173921069	RNA5SP67	other_regul_region
cg24815812	chr7	7331166	LOC107986764	GeneBody
cg03179747	chr10	123559920	LINC02641;LOC105378530	TSS1500;TSS1500
cg25457085	chr5	103511872	PDZPH1P	distal_enhancer
cg26871109	chr2	3665128	ALLC	distal_enhancer
cg10017547	chr22	24504064	UPB1	distal_enhancer
cg12939014	chr8	22542126	LOC124901905	GeneBody
cg22047214	chr22	36871239	NCF4-AS1	TSS1500
cg10276482	chr2	222038670	RPL23AP28	distal_enhancer
cg22707415	chr15	32923462	FMN1;LOC124903460	GeneBody;GeneBody
cg23136933	chr15	96353186	LOC101927263	GeneBody	N_Shore;S_Shore;N_Shore;N_Shelf
cg00519715	chr14	67601454	PIGH	TSS1500	S_Shore
cg08095930	chr12	3871604	PARP11-AS1	promoter	N_Shore
cg11960913	chr11	70314388	PPFIA1;LOC107984346	GeneBody;GeneBody
cg14026084	chr12	53953502	HOXC12	TSS1500	S_Shore;N_Shore;S_Shelf;S_Shore
cg15366573	chr15	89171807	ABHD2	GeneBody
cg25646711	chr16	87807453
cg04449507	chr6	144583069	UTRN	promoter
cg07620038	chr13	39197571	NXT1P1	distal_enhancer
cg14348752	chr1	21667708	RAP1GAP	prox_enhancer	N_Shore;N_Shore
cg21232690	chr10	12322874	RN7SL198P	distal_enhancer
cg02052368	chr14	102054103	DYNC1H1	GeneBody
cg19542106	chr1	237686918	RYR2	GeneBody
cg12702368	chr1	85569600	DDAH1;LOC124904208	GeneBody;GeneBody
cg17895631	chr8	104419312	DPYS	GeneBody
cg09010956	chr21	27041530
cg22854558	chr5	35317004
cg15293824	chr12	113942305	RBM19	GeneBody
cg13640737	chr4	145808490	ZNF827	GeneBody
cg02280503	chr20	63744620	ZBTB46-AS2	exon1	S_Shore;N_Shelf
cg09730291	chr11	108967870
cg05938497	chr4	185018800	HELT;HELT;HELT	TSS200;TSS1500;exon1	S_Shelf;Island
cg14910574	chr11	131703802	NTM	GeneBody
cg24975109	chr18	54248159	LOC124904306	GeneBody
cg18726592	chr16	3519324	CLUAP1	distal_enhancer
cg23958597	chr8	38383608	NSD3;LETM2	TSS1500;exon1	S_Shore;N_Shelf
cg16135795	chr2	275501	ACP1	GeneBody
cg17664192	chr2	43125262
cg25867383	chr8	28078708	NUGGC	distal_enhancer
cg08162988	chr1	109079528	TMEM167B-DT	GeneBody	S_Shelf
cg09416397	chr6	35348944	PPARD	distal_enhancer
cg27042666	chr17	1115540	ABR	distal_enhancer
cg04211242	chr2	224668688
cg16333036	chr16	84408376	ATP2C2	distal_enhancer
cg02118015	chr16	64344619	LOC105371311	TSS1500
cg16506717	chrX	153457216	TREX2	distal_enhancer
cg21618994	chr10	79237689	PPIF	distal_enhancer
cg08110606	chrX	31333404	RNU6-894P	distal_enhancer
cg00817399	chr12	15955368	DERA	prox_enhancer
cg16013484	chr5	112973878	LOC105379126	GeneBody	N_Shelf
cg07073622	chr3	119599640	PLA1A	prox_enhancer
cg09811263	chr20	20496508	RALGAPA2	GeneBody
cg16319287	chr6	11264306	NEDD9	GeneBody
cg22391032	chr5	103557511	NUDT12	GeneBody
cg00470869	chr22	44043986	PARVB	distal_enhancer
cg20912528	chr14	72525724	MIR7843	distal_enhancer
cg10664223	chr4	60749372	LINC02496	TSS1500
cg07201235	chr1	31814295	SPOCD1	prox_enhancer
cg16018533	chr16	396442	NME4	prox_enhancer	N_Shore
cg13946340	chr6	121335040	TBC1D32	prox_enhancer	S_Shore
cg25511014	chr18	6482930
cg00638407	chr2	80243996	LRRTM1	distal_enhancer
cg24444035	chr5	168233609	TENM2-AS1	other_regul_region
cg11995363	chr22	49738456
cg21946477	chr3	136915167	NCK1	GeneBody
cg18178288	chr10	112184058	GPAM	prox_enhancer	S_Shore
cg13128965	chr11	77084092	CAPN5	GeneBody
cg26928000	chr20	61745549	CDH4	GeneBody
cg24924050	chr8	13265613	DLC1	distal_enhancer
cg05368742	chr6	151281387	AKAP12	GeneBody
cg00517334	chr9	2824723	PUM3;KIAA0020	distal_enhancer;distal_enhancer
cg05629134	chr2	216293140	MARCHF4	GeneBody
cg04235361	chr11	120857227	GRIK4	exon1
cg00836037	chr6	16043866
cg05622549	chr1	35367551	ZMYM4-AS1	TSS1500
cg12458505	chr5	119070781	DMXL1;LOC124901209	TSS1500;TSS1500	N_Shore
cg09707587	chr7	74462821	GTF2IRD1	distal_enhancer
cg11124085	chr11	20671507	NELL1	GeneBody	S_Shore
cg22462364	chr1	30981122	PUM1	GeneBody
cg04621962	chr14	39468611	LOC105370461	GeneBody
cg26766132	chr13	51286848	SERPINE3	other_regul_region
cg05278530	chr9	123734991	DENND1A	GeneBody
cg15403390	chr20	40119926	LOC105372616	GeneBody
cg09364660	chr1	38872853	MYCBP	prox_enhancer	Island
cg05774434	chr16	71880521	ZNF821;ZNF821	TSS200;TSS1500	N_Shelf
cg05913902	chr14	96362170	ATG2B	prox_enhancer	N_Shore
cg23680242	chr11	8812338	ST5;DENND2B	prox_enhancer;prox_enhancer
cg02523356	chr1	19402191	RN7SL277P	distal_enhancer
cg15315090	chr19	48115308
cg17964675	chr14	70274609	LOC101928046	GeneBody
cg17509840	chr16	54873888	CRNDE	prox_enhancer
cg23941181	chr10	123678213	GPR26	GeneBody
cg02630657	chr2	10906693
cg23391620	chr22	30221481
cg01691592	chr12	25648622	IFLTD1;LMNTD1	prox_enhancer;prox_enhancer
cg15505953	chr12	47989440	COL2A1	GeneBody
cg03122836	chr18	332912	COLEC12	GeneBody
cg21799005	chr1	64757492	RAVER2	distal_enhancer
cg04109783	chr10	22010655	DNAJC1	promoter
cg16686534	chr3	47500030	ELP6	GeneBody
cg22618427	chr21	42472206	RSPH1	distal_enhancer
cg02537886	chr14	75984171	TGFB3	TSS1500	S_Shore;N_Shore
cg14480649	chr12	131826916	MMP17	TSS1500	N_Shore
cg13119016	chr8	129023696	CCDC26	other_regul_region
cg10236898	chr19	38512288	RYR1	GeneBody
cg11376173	chr21	41895479	C2CD2	GeneBody
cg18973008	chr14	92475266	RIN3	other_regul_region
cg07190378	chr9	135140057	OLFM1	distal_enhancer
cg13595333	chr17	17223384	FLCN	GeneBody	S_Shore
cg27009129	chrX	47854663	RPL7P57	distal_enhancer
cg09412660	chr6	35063174	ANKS1A	GeneBody
cg20304911	chr11	67006241	SYT12	prox_enhancer
cg23715716	chr11	118111841	TMPRSS4	GeneBody
cg14725084	chr9	86046364	GOLM1	distal_enhancer
cg07618758	chr6	18551413	MIR548A1	distal_enhancer
cg20097111	chr1	169045708	LINC00970	GeneBody
cg09084461	chr13	28323284	FLT1	GeneBody
cg11043760	chr15	44584081	SPG11	GeneBody
cg22211736	chr11	65218594	SLC22A20P	GeneBody
cg22005806	chr1	26308336	UBXN11	GeneBody	S_Shore
cg11361809	chr20	2293084	TGM3	distal_enhancer
cg21516500	chr17	74190709	RPL38	other_regul_region
cg03259188	chr2	118102666	INSIG2	GeneBody
cg18448856	chr7	101515067	COL26A1	GeneBody
cg26631536	chr9	107121966
cg03151918	chr2	209709821	MAP2	GeneBody
cg03016258	chr2	85822885	RN7SKP83	other_regul_region
cg02241831	chr1	244652621	DESI2	TSS1500	N_Shore
cg25402056	chr4	8028213	ABLIM2	GeneBody
cg18202463	chr17	74573326	CD300H	other_regul_region
cg19787469	chr16	86778387
cg11424763	chr4	112593501	ZGRF1	GeneBody
cg14974572	chr15	63195825	RAB8B	distal_enhancer
cg08603119	chr18	31164042	DSC1	TSS1500
cg03689586	chr10	48390664	MAPK8	distal_enhancer
cg26807881	chr6	109506225	ZBTB24-DT	distal_enhancer
cg02451333	chr8	35543541	UNC5D	TSS1500
cg09526066	chr6	44400220	CDC5L	distal_enhancer
cg18406053	chr7	97291703
cg08178005	chr14	68727870	LOC105370547;LOC105370547	TSS200;TSS1500
cg15612517	chr5	80736776	MSH3	GeneBody
cg04494503	chr5	110000299	PGAM5P1	distal_enhancer
cg19511897	chr14	103858428
cg24858747	chr22	21953327	PPM1F	prox_enhancer	S_Shore;N_Shelf
cg08548311	chr14	70360685	COX16	TSS1500	S_Shore
cg18406231	chr7	130852590	LOC105375508	GeneBody
cg26359489	chr20	22807475	LOC105372568	GeneBody
cg03463334	chr6	27568712	CD83P1	distal_enhancer
cg26453621	chr5	132282488
cg12223806	chr2	8862629	MBOAT2	GeneBody
cg08383898	chr4	158669659	C4orf46	promoter	N_Shore
cg19749383	chr15	92725348
cg21258705	chr2	96962692	RNA5SP101	distal_enhancer
cg19173824	chr1	39528118	BMP8A;PPIEL	GeneBody;GeneBody
cg24214333	chr16	79564827	MAF	distal_enhancer
cg16299213	chr3	10028406	FANCD2	GeneBody	S_Shore
cg00077373	chr2	229732210	DNER	distal_enhancer
cg20625874	chr8	1943546	LOC100131395	TSS1500	N_Shore;N_Shore
cg02924382	chr1	19412142	RN7SL277P	distal_enhancer
cg22902340	chr21	44912376	ITGB2	GeneBody
cg02717896	chr8	38122400	ASH2L	GeneBody
cg00735499	chr1	178613801
cg13020491	chr15	24968054	SNHG14;SNRPN;SNURF	GeneBody;GeneBody;GeneBody
cg24870281	chr17	60817491	KRT18P61	distal_enhancer
cg21973660	chr1	154266298	UBAP2L	GeneBody
cg19139096	chr5	65564112	PPWD1	prox_enhancer	S_Shore
cg08654379	chr1	150630678	ENSA	TSS1500	S_Shore
cg09693414	chr3	4021329	PNPT1P1	other_regul_region
cg15488710	chr20	40119550	LOC105372616	GeneBody
cg22465293	chr1	192748309
cg08522276	chr12	108197793	WSCD2;LOC124903077	GeneBody;GeneBody
cg05756493	chr5	102297179	SLCO4C1	prox_enhancer	S_Shore
cg08663479	chr12	98896009	ANKS1B	prox_enhancer	S_Shore
cg23889052	chr11	74035236	C2CD3	GeneBody
cg15569739	chr2	178651894	TTN;LOC124906100	GeneBody;GeneBody
cg17101376	chr8	10518404	PRSS51	TSS1500
cg06296752	chr1	24155849	LOC124903879;IFNLR1	GeneBody;GeneBody
cg22753742	chr19	12666166	MAN2B1	prox_enhancer	N_Shelf;N_Shore
cg07301729	chr10	17700465	STAM	GeneBody
cg10711888	chr22	21078901
cg17941143	chr3	53479283
cg23720830	chr17	74549844
cg00724989	chr2	213751780	MIR4438	distal_enhancer
cg16413793	chr10	124484302	RPS10P18	distal_enhancer
cg23219905	chr10	120996872	LOC105378520	exon1
cg14124151	chr9	134947931	LOC105376313	GeneBody
cg16633244	chr2	233250607	ATG16L1	prox_enhancer	N_Shore
cg05006075	chr7	139638100	HIPK2	distal_enhancer
cg15856489	chr17	73691764
cg10443972	chr11	45751757	LINC02690	promoter
cg25601291	chr1	36362507	STK40	GeneBody
cg17622117	chr10	27192558	RNU2-24P	prox_enhancer
cg22629883	chr11	46236957	LOC124902669	TSS1500	N_Shore;N_Shelf
cg22423520	chr9	78089125
cg08688543	chr3	54857313	CACNA2D3	GeneBody
cg06814641	chr11	24263272	LINC02686	GeneBody
cg05080322	chr14	63864104	SYNE2	distal_enhancer
cg04789536	chr4	79084215	LINC01088	GeneBody
cg20147888	chr3	46678070	ALS2CL	GeneBody
cg11050977	chr11	90869600	MIR1261	TSS1500
cg17498997	chr1	27438673	WASF2	GeneBody
cg20797833	chr1	68181427	MIR1262	distal_enhancer
cg12052616	chr11	10044900	SBF2	GeneBody
cg08216006	chr4	165394527	MIR578	distal_enhancer
cg10612304	chr16	23317045	SCNN1B	distal_enhancer
cg08931836	chr2	160167733	ITGB6	distal_enhancer
cg26026850	chr11	118126741	SCN4B	distal_enhancer
cg19788036	chr15	69998247	MIR629	distal_enhancer
cg19872352	chr1	167561742
cg08769096	chr20	38327614	BPI	GeneBody
cg07099839	chr12	95169625	FGD6	GeneBody
cg10966464	chr4	75554767	ODAPH	TSS1500
cg05703358	chr15	68352612	ITGA11	GeneBody
cg05937094	chr10	47358647	RBP3	distal_enhancer
cg26913088	chr9	121370450	STOM	promoter	Island
cg12134886	chr1	1832342	NADK	distal_enhancer
cg21017539	chr14	68407883	PPIAP6	distal_enhancer
cg25908655	chr3	115363188
cg20772532	chr10	123397697	LINC02641	GeneBody
cg21841177	chr16	84046456
cg19722299	chr2	187825998
cg04553182	chr9	18821824	ADAMTSL1	GeneBody
cg24152638	chr1	94903590	CNN3	distal_enhancer
cg20078681	chr2	219640801	SLC4A3	GeneBody
cg03946460	chr3	40453469	ENTPD3-AS1;ENTPD3-AS1	TSS200;TSS1500	S_Shore;N_Shelf
cg26863345	chr5	36264388	LOC124900962;RANBP3L	GeneBody;GeneBody
cg22380728	chr18	47969680
cg22115723	chr13	39712883	MIR4305	distal_enhancer
cg17972738	chr19	51462190			N_Shore
cg01060638	chr16	83939781
cg09741674	chr22	19449644	UFD1-AS1	GeneBody	S_Shore
cg15120575	chr16	67932447	CTRL	prox_enhancer	N_Shelf
cg15685307	chr10	102468324	TMEM180;MFSD13A	distal_enhancer;distal_enhancer
cg25632561	chr5	36422590	RNA5SP181	distal_enhancer
cg11007907	chr1	53652292	RNU7-95P	other_regul_region
cg10515766	chr4	55444721	TMEM165;CLOCK	GeneBody;GeneBody
cg04972616	chr5	79436553	RPL29P15	distal_enhancer
cg15905444	chr1	167447229	CD247	GeneBody
cg27118390	chr8	88860722	LOC105375630	GeneBody
cg03013719	chr3	184561230	EPHB3	prox_enhancer	N_Shore
cg06091722	chr12	46131907
cg04885924	chr15	95247781
cg21987970	chr5	30505203
cg24831667	chr1	201033784	LOC101929305	GeneBody
cg25338515	chr16	56743984	NUP93	distal_enhancer
cg14567957	chr6	75494456	FILIP1	prox_enhancer
cg13997667	chr1	30668066	MATN1-AS1	distal_enhancer
cg26608570	chr10	112344133	GUCY2GP	GeneBody
cg16701349	chr19	30881242
cg27555500	chr14	21107587			S_Shelf
cg23106010	chr2	72995664	SFXN5	GeneBody
cg26827455	chr7	75969369	POR	distal_enhancer
cg07102435	chr11	102226040	YAP1	GeneBody
cg00464834	chr11	65549118	LTBP3	distal_enhancer	S_Shelf;S_Shore
cg10460183	chr10	122464196	HTRA1	distal_enhancer	S_Shore
cg01967710	chr4	1085313	RNF212	GeneBody
cg06412030	chr13	112814996	ATP11A	GeneBody	N_Shelf
cg13024802	chr11	32870802	QSER1	distal_enhancer
cg11352236	chr1	229614646	TAF5L	distal_enhancer
cg18738164	chrX	12148622	FRMPD4	GeneBody
cg21259588	chr3	195907272	TNK2-AS1	prox_enhancer	N_Shore
cg23592502	chr8	31755728	NRG1	GeneBody
cg11722666	chr19	46927607	ARHGAP35	GeneBody
cg11305135	chr12	131108555	GPR133;ADGRD1	distal_enhancer;distal_enhancer
cg04005679	chr2	127584813	MYO7B	distal_enhancer
cg01882515	chr3	150094577	RP11-167H9.4	distal_enhancer
cg00901656	chr12	614969	NINJ2	distal_enhancer
cg03720111	chrX	79183912
cg23954524	chr2	55771341	PNPT1	promoter
cg20524150	chr1	15874046	SPEN-AS1	distal_enhancer
cg24531949	chr22	35480157	TRMT112P8	distal_enhancer
cg20602976	chr2	241667748	ATG4B	GeneBody	S_Shore
cg02010906	chr6	31094520	RNU6-1133P	distal_enhancer
cg05252126	chr1	53413757	SLC25A3P1	distal_enhancer
cg02292367	chr6	156791696	ARID1B	GeneBody
cg09710987	chr11	76763744
cg00718004	chr18	12998312	CEP192	GeneBody
cg10437704	chr9	128110751	SLC25A25-AS1	distal_enhancer
cg24004844	chr1	207891255	CD34	prox_enhancer
cg22007449	chr16	8621359	METTL22	TSS1500	N_Shore
cg02442534	chr2	10911003	KCNF1	TSS1500	N_Shelf;N_Shore
cg02819727	chr11	101873437
cg15798592	chr1	243596142	AKT3	GeneBody
cg16457010	chr7	111516854	IMMP2L	distal_enhancer
cg15086895	chr2	127665407	LIMS2	prox_enhancer	S_Shore
cg15144156	chr7	33129171	BBS9;BBS9	TSS200;TSS1500	Island
cg14259409	chr9	126449327	SNORD116	distal_enhancer
cg14739103	chr12	99040535	ANKS1B	GeneBody
cg26445824	chr22	44962827	PHF21B	GeneBody
cg25131419	chr10	70561506	PALD1	GeneBody
cg00842322	chr21	17522734	BTF3L4P1	distal_enhancer
cg25206360	chr1	89576210	LRRC8B	GeneBody
cg12135777	chr3	110396803
cg00043347	chr1	24286576	GRHL3	distal_enhancer
cg24584505	chr4	1131277	LOC124900647;LOC105374344	GeneBody;GeneBody
cg06647588	chr6	51491351
cg26544427	chr9	120152170
cg02747442	chr20	22403793	LOC284788	GeneBody
cg20303551	chr3	20048503	KAT2B	distal_enhancer
cg03305900	chr11	70944157	SHANK2	GeneBody
cg10582240	chr17	41539164
cg20878647	chr21	42425389	RNU6-1149P	distal_enhancer
cg06910304	chr16	13439930	TMF1P1	distal_enhancer
cg15692327	chrX	147199943	MIR513B	TSS1500
cg04201271	chr19	12627801	ZNF791	GeneBody
cg14594834	chr9	98993340	COL15A1	distal_enhancer
cg14076050	chr5	32084204	PDZD2	GeneBody
cg04931656	chr16	3068214	RNU1-125P	prox_enhancer
cg17005864	chr5	167770616	TENM2	distal_enhancer
cg25139823	chr21	46419640	PCNT	GeneBody
cg27308362	chr18	59815188	RPLP0P12	distal_enhancer
cg12862395	chr2	152537517	FMNL2	GeneBody
cg15248293	chr14	96461989	RPL23AP10	distal_enhancer
cg07358145	chr5	36488437
cg26920483	chr6	107083234	BEND3	distal_enhancer
cg10063025	chr2	30290733	LINC01936	distal_enhancer
cg01119949	chr9	122946643	RNY1P15	prox_enhancer
cg01243607	chrY	11185637
cg10171457	chr17	13561756	HS3ST3A1	distal_enhancer
cg01888920	chr20	34527416	DYNLRB1	GeneBody
cg13757506	chr1	64173742	ROR1-AS1	distal_enhancer
cg15608680	chr1	203860280	SNRPE	TSS1500	N_Shore
cg23914002	chr1	240143910	FMN2	GeneBody
cg15223191	chr6	13667847	RANBP9	GeneBody
cg14779038	chr1	15714735	PLEKHM2	GeneBody
cg22244565	chr15	43483882	TP53BP1	distal_enhancer
cg02826623	chr19	2180766	DOT1L	distal_enhancer
cg23362380	chr20	54157720	CYP24A1	GeneBody
cg22477352	chrX	130756212	ENOX2	GeneBody
cg25744274	chr2	232015588	DIS3L2	GeneBody
cg14152068	chr19	47770227	NOP53-AS1	prox_enhancer
cg16635171	chr2	182826873
cg11292644	chr17	28957525	LOC105371716;SEZ6	GeneBody;GeneBody
cg16383658	chr22	32637320	SYN3	GeneBody
cg18340488	chr22	26659078	MIAT	GeneBody	S_Shore
cg16934684	chr17	51240628	MBTD1	GeneBody
cg10452742	chr6	168261622	LOC101929420	GeneBody
cg24001138	chr9	33418354
cg17677477	chr5	97560748	LINC01340	distal_enhancer
cg06975410	chr1	74768141
cg11470619	chr13	50071531	DLEU2	GeneBody
cg13268038	chr21	43598944	MIR6070	distal_enhancer
cg04593639	chr7	150621000	TRPC6P3	distal_enhancer
cg20454460	chr5	54901680
cg11264356	chr22	19480024	UFD1	TSS1500	Island
cg19725306	chr8	58752481	RNU4-50P	distal_enhancer
cg11476013	chr17	41660682
cg21770632	chr11	99019947	CNTN5	prox_enhancer	N_Shore
cg15637680	chr7	98234524	TECPR1	distal_enhancer
cg17290511	chr12	68871946	CPM	GeneBody
cg18711260	chr11	121609976	SORL1	GeneBody
cg15654745	chr3	171586654	MTCO1P58	other_regul_region
cg26501102	chr9	110919726	Y_RNA	distal_enhancer
cg09648899	chr19	47233875	BBC3	prox_enhancer	S_Shelf
cg13276171	chr8	11717437	GATA4	GeneBody
cg24278870	chr11	61817742	FADS1	prox_enhancer	S_Shore
cg08329501	chr9	76441642	GCNT1	promoter
cg26149290	chr8	20233790	RNU6-892P	distal_enhancer
cg22085283	chr7	128073935	SND1	GeneBody
cg07259401	chr15	74438317
cg06447819	chr3	60537563	MTERF1P1	distal_enhancer
cg05522700	chr7	120949627	ING3	prox_enhancer	N_Shore
cg12602197	chr3	118263173
cg12227051	chr22	40301861	TNRC6B	GeneBody
cg06871381	chr1	220681128
cg21245662	chr3	33058205	SUMO2P10	distal_enhancer
cg22830633	chr4	37236255	MIR4801	distal_enhancer
cg03073905	chr1	154766490	KCNN3	GeneBody
cg12905201	chr13	111156658	ARHGEF7	distal_enhancer	S_Shelf
cg06094075	chr2	97846043	HMGN1P36	distal_enhancer
cg25757320	chr6	73645080	SLC17A5	GeneBody
cg12958821	chr22	27020141
cg02538192	chr2	27426614	NRBP1	promoter	N_Shore
cg18833808	chr10	14713274	RPSAP7	distal_enhancer
cg18740968	chr6	21438678
cg07089621	chr7	107333127	COG5	GeneBody
cg03544571	chrX	22952022	PTCHD1-AS	GeneBody
cg02628895	chr17	45235774	FMNL1	distal_enhancer
cg16275569	chr9	96646512	AAED1;PRXL2C	distal_enhancer;distal_enhancer
cg15070686	chr4	82287918	VAMP9P	other_regul_region	S_Shelf
cg23418769	chr15	78937419	CTSH	promoter
cg04015097	chr20	17538672	BFSP1	distal_enhancer
cg24189381	chr12	3241700	RPS27P3	distal_enhancer
cg16692501	chr1	30180131	LOC105378617	GeneBody
cg25621730	chr3	113739694	NAA50	GeneBody
cg16602332	chr2	26512541	OTOF	GeneBody
cg25670202	chr11	35461893	PAMR1	GeneBody
cg19784074	chr11	8868033	Y_RNA	distal_enhancer	N_Shelf
cg19709637	chr15	80849364	MIR549A	distal_enhancer
cg10524346	chr6	161835737	PRKN;PARK2	distal_enhancer;distal_enhancer
cg17391891	chr1	216464442
cg23758345	chr10	131142518	TCERG1L-AS1	other_regul_region
cg09049420	chr14	102178899	WDR20	distal_enhancer
cg26348735	chr12	56784854	HSD17B6	GeneBody
cg07861170	chrX	7829128
cg04639161	chr12	127340557	LINC02375	promoter
cg05089035	chr10	70302532	NPFFR1	distal_enhancer
cg16717651	chr9	124520166	NR6A1	GeneBody
cg12013707	chr20	48147516
cg26475430	chr2	39361150	MAP4K3	GeneBody
cg04212371	chr9	133210259	OBP2B	prox_enhancer
cg02651090	chrX	13043386	FAM9C	prox_enhancer
cg13822193	chr7	42884112
cg14730805	chr17	3213850	OR1A1	other_regul_region
cg16008418	chr1	64186458
cg18395206	chr22	45574043	LINC01589	distal_enhancer
cg22378427	chr8	55203660	XKR4	GeneBody
cg00104984	chr2	204026848
cg19352043	chr7	102873655	RN7SKP198	distal_enhancer
cg18888246	chr12	109868856	RN7SL441P	distal_enhancer
cg10791359	chr1	168610407
cg20668249	chr4	10074385	RP11-448G15.3	prox_enhancer	N_Shelf
cg16289965	chr9	121964949	TTLL11	TSS1500
cg23358897	chr3	62587386	CADPS	distal_enhancer
cg03741641	chr14	89352130	FOXN3;LOC101928817	GeneBody;GeneBody
cg25446188	chrX	7120379	PUDP	GeneBody
cg16114421	chr6	103783417
cg08326730	chr13	67371268	LINC00364	TSS1500
cg25862826	chr6	134787413	LOC101928277	GeneBody
cg15212303	chr20	5809854	SHLD1	GeneBody
cg03673292	chr11	40294554	LRRC4C	prox_enhancer
cg09491470	chr11	36400044	PRR5L	prox_enhancer
cg12228918	chr17	74198374
cg11976131	chr15	62821670	TLN2	GeneBody
cg00720106	chr15	101648903	TM2D3	GeneBody	N_Shelf
cg19261949	chr22	29751156	Y_RNA	distal_enhancer
cg08288320	chr16	69713373	NQO1	GeneBody
cg24849567	chr2	171553386	CYBRD1	distal_enhancer
cg15001471	chr12	2884791	LOC124902860	TSS1500
cg14805969	chr6	107076319	BEND3	distal_enhancer
cg21927267	chr19	48784800	RNU6-317P	distal_enhancer
cg12613255	chr20	20412988	INSM1	distal_enhancer
cg13037022	chr14	68661805	RAD51B;LOC124903333	GeneBody;GeneBody
cg25998520	chr16	71593233	LOC105371334	GeneBody
cg23009230	chr17	78276321	LINC01993	distal_enhancer
cg01849167	chr3	126537824	CHST13	distal_enhancer	N_Shelf
cg17651403	chr8	28233125
cg08136227	chr11	6623533	DCHS1-AS1	distal_enhancer
cg03300166	chr21	45373729	MTCO1P3	distal_enhancer
cg25599948	chr19	12515151			S_Shore
cg21159067	chr15	29382729	ENTREP2	GeneBody
cg00006771	chr11	122668917	UBASH3B	GeneBody
cg04948347	chr16	26594888	LINC02195	promoter
cg24555805	chr4	7640557	SORCS2	GeneBody
cg15282665	chr3	186986279	ST6GAL1	distal_enhancer
cg00432400	chr5	181156835	OR2V2	distal_enhancer	N_Shelf
cg06608713	chr2	147134426
cg15025055	chr7	117171265	ST7	GeneBody
cg22665594	chr11	32072213
cg17571972	chr1	212728746	NSL1	GeneBody
cg04104302	chr20	1884384
cg19733025	chr17	395288
cg26973104	chr5	73537492
cg12464626	chr1	109399212	SORT1	TSS1500	S_Shore
cg06796314	chr10	7046692	LINC02665	distal_enhancer
cg23089654	chr7	74092257	LIMK1	TSS1500
cg11924852	chr16	89261708
cg14303142	chr21	30839436	KRTAP7-1	distal_enhancer
cg26222773	chr17	36543433	GGNBP2	prox_enhancer	N_Shore
cg20659146	chr6	29683644
cg07248874	chr10	121975828	NSMCE4A	prox_enhancer	S_Shore
cg00173403	chr7	25996297	LOC105375199	GeneBody
cg07143446	chr2	210461045	LANCL1-AS1	prox_enhancer
cg08308754	chr1	19378509	RN7SL277P	distal_enhancer
cg19628072	chr20	22465493	LOC105372562	GeneBody
cg12072830	chr22	28799660	XBP1	GeneBody	N_Shore
cg26252202	chr7	6588664	INTS15	TSS1500	N_Shore
cg00696825	chr21	14643887	SAMSN1	GeneBody
cg17571690	chr3	98731903	ST3GAL6	prox_enhancer	N_Shore
cg00175605	chr22	42765406	Y_RNA	distal_enhancer
cg11827312	chr14	24273108	RABGGTA	TSS1500	S_Shore
cg02967377	chr15	98609538
cg06375758	chr9	36296877	HMGB3P24	distal_enhancer
cg23993562	chr7	154305420	DPP6	exon1	S_Shore
cg14379700	chr5	122421943	SNCAIP	GeneBody
cg20858961	chr16	8571186	TMEM114	distal_enhancer	S_Shore
cg23613448	chr9	33621067	TRBV20OR9-2	distal_enhancer
cg06641944	chr22	40721089
cg12610798	chr9	134299186
cg00736008	chr10	70316744	NPFFR1	distal_enhancer
cg03798694	chr9	134653425	COL5A1-AS1	prox_enhancer
cg16795304	chr6	135093559
cg15656740	chr3	153622344	Y_RNA	distal_enhancer
cg23422918	chr3	366341	CHL1;CHL1-AS1	GeneBody;GeneBody
cg03229899	chr13	80356098	LOC105370276	TSS1500
cg14039017	chr12	52667627	KRT1	distal_enhancer
cg16719993	chr8	128121787
cg04105968	chr7	6461361	DAGLB	distal_enhancer
cg15599292	chr8	60553394	RAB2A	GeneBody
cg20244768	chr20	13030087	SPTLC3	distal_enhancer
cg04646574	chr4	140969067	RNF150	GeneBody
cg14014990	chr3	29280032	RBMS3-AS3	promoter
cg09979899	chr1	115085236	TSPAN2	distal_enhancer	N_Shelf
cg07624353	chr20	58707538	STX16-NPEPL1;NPEPL1	GeneBody;GeneBody
cg10921363	chr19	5875736
cg18491416	chr9	78439525	LOC107987083	GeneBody
cg00127952	chr10	63757160
cg13152584	chr18	11055851	PIEZO2	GeneBody
cg11837610	chr18	3726221	DLGAP1	GeneBody	N_Shelf
cg14478165	chr14	35689805	RALGAPA1	GeneBody
cg12533440	chr8	48542707
cg15966124	chr22	31092434	SMTN	prox_enhancer
cg00394791	chr4	161555963	FSTL5	GeneBody
cg25016677	chr4	41505347	LIMCH1	distal_enhancer
cg23033116	chr22	45632699
cg15130342	chr4	17514532	CLRN2	TSS1500	S_Shelf
cg14286612	chr22	43449566	MPPED1	other_regul_region
cg16740910	chr20	36200182	EPB41L1	distal_enhancer
cg09479400	chr11	4626309	OR51D1	distal_enhancer
cg02387038	chr1	26005225	LOC124900433	TSS1500
cg08710521	chr5	107011156	LINC01950;LINC01950	TSS200;TSS1500
cg19907023	chr2	96137793	ASTL	exon1
cg02568334	chr15	59272033	MYO1E	GeneBody
cg25193814	chr1	108050244	RP11-356N1.2	promoter
cg06049924	chr10	46248428	ANTXRLP1	distal_enhancer
cg03321186	chr2	73001649	SFXN5	GeneBody
cg13764528	chr17	58618663	TEX14	GeneBody
cg11920269	chr12	11954400	BCL2L14	distal_enhancer
cg13672352	chr8	81492665	FABP4	distal_enhancer
cg14322961	chr9	89174468	SHC3	distal_enhancer	N_Shelf
cg21481630	chr2	72543149	RNU2-39P	distal_enhancer
cg22170270	chr15	101655846	TARS3	GeneBody	S_Shelf
cg21826124	chr20	13953700	SEL1L2	GeneBody
cg19514972	chr20	22232505
cg00863667	chr17	16999985
cg24359986	chr18	46293222	ARK2C;RNF165	distal_enhancer;distal_enhancer
cg01782683	chr11	74714434	CHRDL2	GeneBody
cg14230473	chr10	86328567	GRID1	distal_enhancer
cg01217608	chr10	35267483	RNU6-1167P	distal_enhancer
cg09182902	chr18	62435868	ACTBP9	distal_enhancer
cg11931235	chr5	8615649
cg05041502	chr12	68456478	LINC02384	distal_enhancer
cg20648350	chr22	40334724	ADSL	distal_enhancer
cg14080610	chr15	57386152	CGNL1	distal_enhancer
cg25371920	chr12	94461032	CEP83-DT	prox_enhancer	S_Shore
cg00901688	chr14	71741300
cg18128115	chr16	24010432	PRKCB	GeneBody
cg01915314	chr17	28997541	LOC105371716;SEZ6	GeneBody;GeneBody
cg24624047	chr10	36542661	NAMPTP1	other_regul_region
cg25900222	chr4	122195786	BLTP1;KIAA1109	other_regul_region;other_regul_region
cg23417910	chr18	33232022	CCDC178	GeneBody
cg09028747	chr2	42147797	EML4	distal_enhancer
cg06212142	chr16	23074916	USP31	GeneBody
cg26390846	chr1	6173004	CHD5	GeneBody
cg21635803	chr17	51398208	LINC02073	distal_enhancer
cg04120369	chr17	42749741
cg20393936	chr19	53389549
cg10819391	chr16	72195724	PMFBP1	distal_enhancer
cg22325593	chr7	38929518	VPS41	distal_enhancer
cg07527285	chr8	32546781	NRG1	GeneBody	N_Shore
cg22823462	chr6	16243145	GMPR	distal_enhancer
cg09150251	chr10	10959478	CELF2	GeneBody
cg05904630	chr2	28810195	SPDYA	TSS1500	N_Shore
cg17555061	chr1	60829104	NFIA	other_regul_region
cg02624941	chr2	70465925	TGFA	GeneBody
cg12680346	chr3	175347218	MIR4789	distal_enhancer
cg25319832	chr5	2696148
cg15368935	chr8	132087032	HHLA1	GeneBody
cg01982507	chr7	6699346	ZNF12	GeneBody
cg09129536	chr11	96220127	MIR1260B	distal_enhancer
cg11525032	chr5	2075399	LOC105374618	GeneBody
cg03694715	chr10	102584270	RNU6-43P	distal_enhancer
cg09103159	chr13	73191124
cg04764067	chr6	147297373	STXBP5	GeneBody
cg19470945	chr7	36844503
cg27645118	chr11	14583382	PSMA1	distal_enhancer
cg03859906	chr2	147877048	ACVR2A	GeneBody
cg01325170	chr8	94331476	RPS4XP10	distal_enhancer
cg26524064	chr15	63036486	TPM1	distal_enhancer
cg17268044	chr22	33658054	LARGE1	GeneBody
cg20980613	chr3	116864304	MIR4447	distal_enhancer
cg15976236	chr6	37089814	RPL12P2	prox_enhancer
cg19892522	chr17	78843757	LOC124904067	exon1	S_Shelf
cg23120142	chr14	58772233	RPL31P4	distal_enhancer
cg25453108	chr20	62347647	LAMA5-AS1	distal_enhancer
cg17604876	chr6	34461239	PACSIN1	distal_enhancer
cg23588813	chr11	64770039	SF1	distal_enhancer	S_Shelf
cg09834921	chr18	47731198
cg03885197	chr5	134018031	VDAC1	GeneBody
cg09145484	chr6	10180620	OFCC1	distal_enhancer
cg16937306	chr18	51280334
cg24317050	chr19	21843976	ZNF43	GeneBody
cg06802097	chr1	237181950	RN7SKP195	distal_enhancer
cg25350702	chr9	4421832	GLIS3	GeneBody
cg14515366	chr13	79246759	BCAS2P3	distal_enhancer
cg07228443	chr12	124830561	SCARB1	distal_enhancer
cg24041496	chr10	77582791	RNA5SP321	distal_enhancer
cg03183891	chr8	54153457	RNU6ATAC32P	prox_enhancer
cg03112670	chr9	135999632	UBAC1	other_regul_region
cg27620137	chr1	202697517	SYT2	GeneBody
cg24531610	chr5	79667008	CMYA5	distal_enhancer
cg08155600	chr8	124171940	FER1L6-AS2	promoter
cg22963930	chr5	72815922	TNPO1	TSS1500	N_Shore
cg06529318	chr2	105038912	MRPS9	prox_enhancer	S_Shore
cg02037718	chr12	15634725	EPS8	distal_enhancer
cg19125072	chr1	33270348	ZNF362	exon1
cg09523249	chr20	31820703	MYLK2	GeneBody	N_Shelf
cg11978602	chr21	36487815	PSMD4P1	prox_enhancer
cg14005037	chr2	66572649	LINC01798	prox_enhancer	N_Shelf
cg05280786	chr7	85191235	SEMA3D	distal_enhancer
cg08311558	chr12	124710335
cg17758193	chr5	143613468
cg13533270	chr8	15908595	RPL32P19	distal_enhancer
cg14743309	chr9	112750374	SNX30-DT	promoter	Island
cg03896594	chr5	179957830	RNF130	GeneBody
cg00065446	chr20	41669714	RNU6-1018P	distal_enhancer
cg12349440	chr18	75958968
cg04716360	chr22	30565409	GAL3ST1	prox_enhancer
cg14429892	chr17	49929416
cg13213949	chr4	110503555	RP11-380D23.1	distal_enhancer
cg22608602	chr12	132659325	POLE	distal_enhancer
cg07056889	chr10	100187004	ERLIN1	prox_enhancer	S_Shore
cg10351319	chr15	40002770	SRP14	distal_enhancer
cg01857597	chr20	2701949	EBF4	distal_enhancer
cg03601580	chr12	39807000	REDIC1;SLC2A13	GeneBody;GeneBody
cg24387484	chr22	25964408	MYO18B	GeneBody
cg03176769	chr2	74575531	DOK1	distal_enhancer
cg13711625	chr17	9221606	NTN1	GeneBody
cg26769067	chr8	29573243
cg12954102	chr9	124658260	MIR181A2HG	promoter
cg07053536	chr2	237530874	MIR6811	distal_enhancer
cg03992188	chr5	41722443	OXCT1	distal_enhancer
cg17178682	chr8	6864090
cg22299457	chr16	25085107
cg26147716	chr3	171240935	TNIK	GeneBody
cg16017696	chr4	185539848
cg09785228	chr8	66041916	DNAJC5B	GeneBody
cg02503744	chr19	46662104	DACT3-AS1	prox_enhancer	S_Shore
cg15574574	chr16	28201404	XPO6	GeneBody
cg15348720	chr12	20404782	PDE3A-AS1	distal_enhancer
cg04177549	chr13	32538496	N4BP2L2	promoter
cg26836214	chrX	69298581	LINC00269	distal_enhancer
cg17092830	chr4	150126276	DCLK2	distal_enhancer
cg22941884	chr9	36197153	CLTA	other_regul_region
cg27132932	chr9	134746575	COL5A1	GeneBody
cg21669271	chr22	35454817	TRMT112P8	other_regul_region
cg21663357	chr6	136073220	PDE7B-AS1	TSS1500
cg10694992	chr5	132298328	SLC22A4	distal_enhancer	S_Shelf
cg04202774	chr4	148795387	LOC107986195;LOC105377481	GeneBody;GeneBody
cg16429915	chr1	109441369	PSMA5	distal_enhancer
cg23611672	chr2	221502704	TMEM256P2	distal_enhancer
cg20620576	chr13	108728718	MYO16	other_regul_region
cg06185613	chr22	38326487	TPTEP2-CSNK1E	GeneBody
cg19380620	chr10	128086310	PTPRE	distal_enhancer
cg08161337	chr22	45418236	RIBC2	exon1
cg12685296	chr2	231260762	RPS28P4	distal_enhancer
cg22384781	chr20	8388250	PLCB1-IT1	distal_enhancer
cg15622169	chr14	99412215	RNU6-91P	distal_enhancer
cg22333857	chr1	88175772	PKN2-AS1	distal_enhancer
cg20866831	chr1	44804553	PLK3	GeneBody	S_Shelf;N_Shore
cg11535980	chr7	106239608	RNU6-392P	distal_enhancer
cg19641870	chr10	43436323	ZNF487	prox_enhancer	N_Shore
cg03595967	chr4	187929112
cg15007972	chr20	61501150	CDH4	GeneBody
cg07538771	chr5	78162859	AP3B1	GeneBody
cg12337480	chr7	143434936	TAS2R62P	distal_enhancer
cg26429335	chr11	93520855	SRP14P2	distal_enhancer
cg02167518	chr4	122618544	IL21-AS1	TSS1500
cg26079914	chr16	10495033
cg10344492	chr2	233003137	NGEF	GeneBody
cg26945217	chr11	90134319	NAALAD2	prox_enhancer
cg24973965	chr17	67334021	PSMD12	distal_enhancer
cg10601489	chr7	48083810	UPP1	distal_enhancer
cg20994225	chr12	81174817	MIR4699	distal_enhancer
cg16162739	chr10	84001920	LOC105378399	GeneBody
cg23438932	chr3	120137665	RN7SL397P	distal_enhancer
cg19800100	chr7	69780870	AUTS2	GeneBody
cg02197709	chr3	194604948	TMEM44;LOC105374291	GeneBody;GeneBody
cg00437770	chr10	120125168
cg05595515	chr1	47242204
cg03620962	chr3	134794675	EPHB1	TSS1500	N_Shore
cg00334101	chr9	4511197	SLC1A1	distal_enhancer
cg12018037	chr11	75734929	RN7SL786P	distal_enhancer
cg15518353	chr21	41446879	MX1-AS1	prox_enhancer
cg12550490	chr15	70171808	RNU6-745P	distal_enhancer
cg20638264	chr17	8075676	ALOX12B	GeneBody	N_Shelf
cg22579736	chr9	106284814	LINC01505	distal_enhancer
cg24575161	chr19	43467330	LYPD3	prox_enhancer	S_Shelf
cg17424473	chr15	98295338
cg18303019	chr12	104214297	TXNRD1	TSS1500	N_Shore
cg06707905	chr4	1891396	WHSC1;NSD2	prox_enhancer;prox_enhancer
cg09614218	chr4	170243459	LINC01612	GeneBody
cg04837005	chr6	152338641	SYNE1-AS1	distal_enhancer
cg01567563	chr6	89976124	BACH2	GeneBody
cg11026799	chr2	5932716	SILC1	promoter
cg15856817	chr14	74947778	PGF	other_regul_region
cg19494702	chr4	25161444	SEPSECS-AS1	prox_enhancer	S_Shore
cg20747128	chr1	109852427	LINC01768	distal_enhancer
cg15721757	chr3	184468569	TEDDM3P	other_regul_region
cg23173267	chr2	33421105
cg05641022	chr1	230005066	LINC01736	GeneBody
cg25557661	chr20	37300473	MANBAL	distal_enhancer
cg03103075	chr11	96163122	MAML2	distal_enhancer
cg04494534	chr7	136189777	Y_RNA	promoter
cg19218929	chr6	18386642	RNF144B	prox_enhancer	N_Shore
cg07561429	chr13	52003488	ATP7B	GeneBody
cg22954146	chr1	20508779	MUL1	TSS1500	S_Shore
cg02989831	chr11	129828471	TMEM45B	distal_enhancer
cg09419492	chr16	50300069	ADCY7	GeneBody
cg11311729	chr6	34324848	NUDT3;RPS10-NUDT3	GeneBody;GeneBody
cg03485737	chr14	63378359	PPP2R5E	GeneBody
cg07846348	chr5	167653741	TENM2;LOC124901127	GeneBody;GeneBody
cg05383201	chr5	92688839	LOC105379082	TSS1500
cg16559475	chr9	98119451	TRIM14	TSS1500	S_Shore
cg18704590	chr9	92752985	BICD2	distal_enhancer
cg19856107	chr7	142285551
cg24538401	chr7	107044110	PRKAR2B	prox_enhancer	N_Shore
cg13151889	chr21	31659327	SOD1-DT	prox_enhancer	N_Shore
cg20729373	chr7	105331814	SRPK2	GeneBody
cg04441265	chr12	10354540
cg24122110	chr4	1924302	NSD2	GeneBody
cg00386500	chr9	110256675	TXN	promoter	Island
cg15552121	chr18	33210709	CCDC178	other_regul_region
cg20349635	chr12	30807435
cg05053115	chr12	27652004	PPFIBP1	GeneBody
cg17390044	chr19	33118863	GPATCH1	GeneBody
cg06847253	chr7	30501368	GGCT	other_regul_region	N_Shelf
cg08178152	chr18	46466746	LOXHD1	distal_enhancer
cg14278054	chr14	102440105	TECPR2	GeneBody
cg23335200	chr4	120870775	PRDM5	GeneBody
cg06052655	chr6	113695676	LINC02541	distal_enhancer
cg25401138	chr16	21280037	CRYM	GeneBody	S_Shore;N_Shelf
cg03447892	chr10	16968782	CUBN	GeneBody
cg14214913	chr18	36651254	FHOD3	distal_enhancer
cg04587097	chr6	5457017	FARS2;FARS2-AS1	GeneBody;GeneBody
cg22828723	chr18	7566524	PTPRM	TSS1500	N_Shore
cg16493588	chr2	25685753
cg24135357	chr1	30117840
cg05105571	chr17	56587995
cg19242467	chr21	40043634	MIR4760	distal_enhancer
cg05942690	chr7	155076673	HTR5A	GeneBody
cg03551356	chr3	52360655	PPP2R5CP	other_regul_region
cg11952913	chr3	135965094	PPP2R3A	prox_enhancer	N_Shore
cg15779323	chr8	17576252	PDGFRL	promoter	N_Shore
cg11307196	chr22	48720207	TAFA5	distal_enhancer
cg27045793	chr18	11671050
cg20352394	chr1	151784275	TDRKH	distal_enhancer
cg17663238	chr2	158921654	RNU2-21P	distal_enhancer
cg15006851	chr6	134508993	LINC03002	distal_enhancer
cg21626325	chr3	123780684	MYLK	distal_enhancer
cg16668473	chr11	78342699	GAB2	TSS1500
cg20329437	chr2	54558325	SPTBN1	promoter	Island
cg13495455	chr12	130460024	RIMBP2	GeneBody
cg16795447	chr12	8693067	RIMKLB	GeneBody
cg01880236	chr10	26869628	ABI1	distal_enhancer
cg08453238	chr8	144318530	MIR6848	prox_enhancer
cg05903707	chr2	157987384
cg19487885	chr16	66597669	CMTM3	distal_enhancer
cg24233036	chr19	17128634	MYO9B	distal_enhancer
cg08670567	chr1	184111573	LOC102724830	TSS1500
cg13899096	chr12	131120675	ADGRD1	GeneBody	N_Shore;N_Shore
cg06612950	chr16	80628511	CDYL2	GeneBody
cg27387232	chr5	96244037	RP11-254I22.2	distal_enhancer
cg09085411	chr12	132330698	GALNT9	TSS1500	S_Shore;N_Shelf
cg07655853	chr10	86334890	GRID1	distal_enhancer
cg07631779	chr5	41347770	C6	distal_enhancer
cg27131973	chr8	102305267	UBR5	GeneBody
cg21048050	chr15	51620760	DMXL2	prox_enhancer	N_Shore
cg18261667	chr1	223698078	LOC105373281	GeneBody
cg09579787	chr10	71598404	CDH23	GeneBody
cg10904156	chr12	109727647	FAM222A	distal_enhancer
cg12082147	chr8	2354669
cg21363916	chr12	102849258	PAH	GeneBody
cg16107254	chr22	47270960
cg09845435	chr9	78866858	MTND2P8	distal_enhancer
cg13204790	chr16	81909174	RN7SKP176	distal_enhancer
cg00840574	chr18	28769103
cg09152824	chr3	18888473	SATB1-AS1	distal_enhancer
cg23398162	chr1	221834616	LINC01655	GeneBody
cg13513171	chr9	130400081	RN7SL665P	other_regul_region
cg05374171	chr2	45920337	PRKCE	GeneBody
cg11006249	chr7	46569045	HMGN1P19	distal_enhancer
cg20392637	chr10	90858517	HTR7	prox_enhancer	S_Shore
cg19111086	chr7	16269211	CRPPA-AS1	distal_enhancer
cg21419186	chr20	35632680	CPNE1	GeneBody
cg22026423	chr10	123160763	BUB3	distal_enhancer
cg14887083	chr1	38835343
cg23468531	chr6	153104502	RGS17	distal_enhancer
cg24265837	chr22	17267992	CECR3	prox_enhancer
cg08593759	chr4	69051365	UGT2B7;UGT2B7	TSS200;TSS1500
cg26004130	chr11	28107484	KIF18A	prox_enhancer	N_Shelf
cg05563368	chr21	38484099	ERG	GeneBody
cg09160062	chr4	3248069	MSANTD1	prox_enhancer	N_Shore
cg17546403	chr12	45878870	KNOP1P2	distal_enhancer
cg20145562	chr6	45903183	CLIC5	distal_enhancer
cg05257483	chr21	43884873	AGPAT3	GeneBody
cg24275885	chr4	105127417
cg17893011	chr18	56846911	WDR7	GeneBody
cg18209479	chr12	66688868	GRIP1	distal_enhancer
cg20441963	chr19	30152837
cg17559602	chr15	100372142	CERS3-AS1	promoter	N_Shore
cg14120571	chr15	90184131	SEMA4B	prox_enhancer	N_Shore
cg09623164	chr11	61173044	VPS37C	distal_enhancer
cg02248396	chr10	73974715	VCL	distal_enhancer
cg00136212	chr21	41141554	LINC00323	distal_enhancer
cg24467397	chr12	29039241	LOC101928735	TSS1500
cg18595418	chr14	85528183	FLRT2-AS1	GeneBody	N_Shore;N_Shelf
cg24700374	chr1	192628095	LOC105371664;LOC107985241	GeneBody;GeneBody
cg27638968	chr1	219310759	LYPLAL1	GeneBody
cg18880112	chr14	64340891			S_Shore
cg23117723	chr7	30396512	LINC01176	distal_enhancer
cg08637163	chr5	7858092	CFAP90	distal_enhancer
cg05924919	chr11	120381758	ARHGEF12	GeneBody
cg22119095	chr6	19750461	LNC-LBCS	GeneBody
cg10421346	chr2	222089894
cg01635228	chr6	170115859
cg15729325	chr16	67877317	EDC4	GeneBody	S_Shelf
cg11040840	chr4	182075141	TENM3-AS1	distal_enhancer
cg19896232	chr2	19235528	LINC01376	distal_enhancer
cg10239681	chr9	38433102	LOC105376041;LOC105376041	TSS200;TSS1500
cg25195373	chr6	132499080	STX7	distal_enhancer
cg12918811	chr12	56336796	IL23A	distal_enhancer	S_Shelf
cg18519323	chr19	39237656	IFNL3P1	prox_enhancer
cg04904605	chr12	21759343	LOC102724261	TSS1500
cg17725421	chr12	26869855
cg24914962	chr3	290024	CHL1	GeneBody
cg17556056	chr1	75233553	RNU6-622P	other_regul_region
cg22734216	chr9	6641276	RPL23AP57	distal_enhancer	N_Shelf
cg00299543	chr10	5513994	CALML3-AS1	distal_enhancer	S_Shore
cg21721269	chr20	38015149	TTI1	exon1
cg08636882	chr2	207974361	RNU6-360P	distal_enhancer
cg05695858	chr9	16666781	BNC2	GeneBody
cg01005518	chr8	42338208	POLB	prox_enhancer	N_Shore
cg20990011	chr20	35111713
cg07449377	chr12	38880367	CPNE8	distal_enhancer
cg24763265	chr19	3986057	EEF2	prox_enhancer	S_Shelf;S_Shore
cg00374252	chr1	53961509	LRRC42	GeneBody
cg19275911	chr14	22685539
cg21876627	chr6	39726157	KIF6	TSS1500	S_Shore
cg15018066	chr11	134669372
cg04428648	chr14	21071211	NDRG2	TSS1500	S_Shelf;S_Shore;N_Shore
cg22027837	chr1	54854341	DHCR24	GeneBody
cg23214420	chr4	47838472	CORIN	TSS1500	S_Shore
cg14536241	chr6	84643975
cg14138889	chr18	77749782
cg00058193	chr13	83299647
cg07635303	chr11	17517167	USH1C	GeneBody
cg25797507	chr4	81927055
cg11226415	chr5	179624796	HNRNPH1;HNRNPH1	TSS200;TSS1500	S_Shore
cg08880420	chr7	155865663
cg25274545	chr6	22373120	CASC15	distal_enhancer
cg07409443	chr10	36634890	Y_RNA	distal_enhancer
cg10221624	chr2	159922704	LY75	distal_enhancer
cg06704548	chr8	141539044	C8orf90	distal_enhancer
cg25490362	chr10	103464449
cg10607847	chr1	199308522	RPL23AP16	distal_enhancer
cg19505230	chr14	53117525	DDHD1	GeneBody
cg24614297	chr5	87361094	CCNH	distal_enhancer
cg25721906	chr3	66495378	LRIG1	distal_enhancer
cg06641833	chr12	13061386	FAM234B	GeneBody
cg26856497	chr18	63192404	BCL2	GeneBody
cg05905245	chr4	115665131
cg25803246	chr22	16561410
cg14864071	chr2	215285312	LINC02862	distal_enhancer
cg18691720	chr18	61952436	RPIAP1	distal_enhancer
cg22499818	chr6	157879214	SNX9	GeneBody
cg15824046	chr5	6577854	LINC01018	other_regul_region
cg13878221	chr12	108080741	WSCD2	distal_enhancer
cg05531250	chr13	20903731	XPO4	prox_enhancer	S_Shore
cg12964992	chr9	114698824	LOC105376231	GeneBody
cg24472320	chr16	67151624	B3GNT9	prox_enhancer	S_Shore;N_Shelf
cg02663457	chr5	178231119	PHYKPL	prox_enhancer	N_Shore
cg05162356	chr8	142841465	GML	GeneBody
cg27657607	chr5	56812081			N_Shelf;N_Shelf
cg14815675	chr5	142441891	SPRY4-AS1	distal_enhancer
cg08505307	chr19	33873074
cg19333992	chr3	126270556			S_Shelf
cg14947710	chr10	46036842	NCOA4	distal_enhancer
cg23686027	chr2	42957742	AC016735.1	distal_enhancer
cg06548213	chr2	164717076	SNORA70F	distal_enhancer
cg27596779	chr5	173166289
cg27036733	chr7	72404585	CALN1	GeneBody
cg21221085	chr17	17036542
cg18287616	chr10	34206256	Y_RNA	distal_enhancer
cg24796548	chr10	107025676	SORCS1	GeneBody
cg11877325	chr10	24234874	KIAA1217	distal_enhancer
cg07009863	chr9	78351998	PSAT1	distal_enhancer
cg08520912	chr19	3075592	LOC105372242;LOC105372242	TSS200;TSS1500
cg06958924	chr4	7018012	TBC1D14	GeneBody
cg22826063	chr7	30689029	CRHR2	GeneBody
cg17967443	chr10	14032665	FRMD4A	GeneBody
cg00278256	chrX	68572226	RPL31P63	distal_enhancer
cg24116974	chr15	36579400	C15orf41;CDIN1	prox_enhancer;prox_enhancer	Island
cg18609883	chr3	159844835	SCHIP1	distal_enhancer
cg07654200	chr6	28985178	HCG15	prox_enhancer	N_Shelf
cg14540617	chr20	9532906
cg14651126	chr15	92096901	SLCO3A1	GeneBody
cg08610921	chr1	175306859	LOC105371623	GeneBody
cg12126137	chr2	9832857	TAF1B	distal_enhancer
cg25942692	chr12	12049287	BCL2L14	TSS1500
cg24769774	chr8	106398456	OXR1	distal_enhancer
cg07949317	chr11	75311598	MIR326	distal_enhancer
cg26116166	chr4	26782482	STIM2-AS1	distal_enhancer
cg22314971	chr10	127022803	DOCK1;LOC105378552	GeneBody;GeneBody
cg01533084	chr2	19851103
cg15463358	chr12	1046848	ERC1	distal_enhancer
cg09738391	chr12	50992290	SLC11A2	distal_enhancer
cg01297700	chr9	121629426	DAB2IP	distal_enhancer
cg09343676	chr11	47928537
cg25180083	chr13	90714092	RNU6-75P	other_regul_region
cg06160395	chr2	158094956	UPP2	distal_enhancer
cg10482427	chr13	60143891	DIAPH3-AS2	prox_enhancer
cg04991796	chr3	71195482	FOXP1	GeneBody
cg14268695	chr20	23156407	RNA5SP478	distal_enhancer
cg11167922	chr12	94261263	PLXNC1	TSS1500
cg16179722	chr16	56612600			S_Shelf
cg24482133	chrX	126553867	DCAF12L1	other_regul_region	S_Shore
cg23614778	chr1	16112416	FAM131C	distal_enhancer
cg17867295	chr11	93652056
cg12047771	chr19	10686785	QTRT1	distal_enhancer
cg18282544	chr14	94307729	SERPINA6	GeneBody
cg27414535	chr7	6576353	ZDHHC4	prox_enhancer	N_Shore
cg24682385	chr16	3863890	CREBBP	distal_enhancer
cg20316300	chr10	30985288	ZNF438	GeneBody
cg03282226	chr6	5005254	RPP40	other_regul_region	S_Shore
cg27599788	chr4	185536342	PDLIM3	TSS1500	S_Shore
cg25623478	chr22	17950763	MIR648	distal_enhancer
cg16389991	chr20	50811955	BCAS4	distal_enhancer
cg07537164	chr13	47188515
cg23260612	chr19	33418844	CEBPG	distal_enhancer
cg25672398	chr1	22618302	MIR6127	distal_enhancer
cg25267982	chr17	74715370	CD300LF	distal_enhancer
cg21545245	chr21	14870726	ASMER1	distal_enhancer
cg23773812	chr12	11079348	PRH1-PRR4;PRH1;PRH1-TAS2R14	GeneBody;GeneBody;GeneBody
cg27134163	chr3	167350210	ZBBX	GeneBody
cg11134774	chr7	11613574	THSD7A	GeneBody
cg08860021	chr17	3895023	CAMKK1	distal_enhancer	S_Shore
cg12789080	chr3	66588441	TCEAL8P1	distal_enhancer
cg17256525	chr16	53054211	CHD9;CHD9NB	TSS1500;TSS1500	N_Shore
cg22207832	chr7	21765987	CDCA7L	distal_enhancer
cg24507066	chr7	27827030	TAX1BP1	GeneBody
cg05141681	chr2	121192634
cg11557467	chr10	73131664	SNORA11F	distal_enhancer
cg05078938	chr17	50899057
cg12696263	chr14	66979772	GPHN	GeneBody
cg00869519	chr12	125123123	AACS	GeneBody
cg13775729	chr10	86303808	MIR346	other_regul_region
cg03595402	chr6	37512509	LINC02520	distal_enhancer
cg05551288	chr14	70729929	MAP3K9	GeneBody
cg27577738	chr8	11868642	CTSB	TSS1500	S_Shore
cg06887957	chr4	176927936	LINC02509	distal_enhancer
cg18249502	chr20	7286106	LINC01751	other_regul_region
cg18160157	chr11	5274619	HBE1	distal_enhancer
cg26025778	chr6	77587320
cg22438251	chr15	80709678	ABHD17C	distal_enhancer
cg27277458	chr10	61837435	LINC02625	distal_enhancer
cg23760734	chr12	112558461	RPH3A	distal_enhancer
cg16931913	chr4	76677792	SHROOM3	distal_enhancer
cg18461798	chr19	48606081	SPACA4	TSS1500	S_Shelf
cg22768761	chr15	58259213	ALDH1A2	distal_enhancer
cg21706867	chr5	55541333
cg17635193	chr8	23589518	RNU4-71P	distal_enhancer
cg06901278	chr1	181448414	CACNA1E	GeneBody
cg15188547	chr4	66490339	RPS23P3	distal_enhancer
cg15675417	chr4	32625130
cg08686973	chr1	212682734
cg02731990	chr5	10510406	LINC02213	TSS1500
cg19625330	chr17	78923786	TIMP2	prox_enhancer	N_Shore
cg04092920	chr2	134773650	VDAC2P4	distal_enhancer
cg14647416	chr5	179600132	RUFY1-AS1	distal_enhancer
cg11909799	chr4	185587030	SORBS2-AS1	TSS1500
cg11235421	chr22	18011050	MICAL3	GeneBody
cg21119609	chr11	65960908	SART1	TSS1500	N_Shore
cg09115639	chr8	13267014	DLC1	distal_enhancer
cg22139830	chr2	64414891	LGALSL-DT	GeneBody
cg21018280	chr9	134272549	LINC02247	distal_enhancer
cg25919576	chr6	3347426	SLC22A23	GeneBody
cg16282498	chr13	24740626
cg18426033	chr4	150174246	RNU7-194P	distal_enhancer
cg17697139	chr12	96328140	RNU4-24P	distal_enhancer
cg20293888	chr7	2822116	GNA12	distal_enhancer
cg17132854	chr12	109815361	TRPV4	other_regul_region
cg24901716	chr8	26438097
cg21227336	chr12	113767515	LINC01234	GeneBody
cg20652450	chr8	28336049	PNOC	distal_enhancer
cg17699801	chr1	208040173	PLXNA2	GeneBody
cg24445647	chr2	24174352	FAM228A	TSS1500	N_Shore;N_Shore
cg04698349	chr3	14650284	LINC02922	prox_enhancer	N_Shore
cg00982274	chr1	154433260	PSMD8P1	distal_enhancer
cg18509078	chr1	234608126	IRF2BP2	GeneBody	N_Shore
cg24237328	chr14	69540794
cg08128683	chr2	10838841	PDIA6	prox_enhancer
cg22828550	chr2	241232143	HDLBP	distal_enhancer
cg13809116	chr18	25828089	RN7SL97P	distal_enhancer
cg06121748	chr10	34222639	Y_RNA	distal_enhancer
cg00416641	chr14	99469280	SETD3	distal_enhancer
cg04644453	chr12	113852711	RBM19	GeneBody
cg00349022	chr3	138594859	CEP70	prox_enhancer	S_Shore
cg00042199	chr5	33276040	LOC124900637	GeneBody
cg12524068	chr1	113110364	RLIMP2	distal_enhancer
cg22665280	chr1	1317583	INTS11	GeneBody	N_Shore
cg08521545	chr1	7864313	UTS2	distal_enhancer
cg23089974	chr7	17817932	SNX13	GeneBody
cg05993623	chr1	7594737	CAMTA1	GeneBody
cg18619980	chr15	68715238	CORO2B	GeneBody
cg24274792	chrX	154728397	GAB3	GeneBody
cg08838953	chr13	46149647	LCP1	distal_enhancer
cg19106743	chr1	36804164	GRIK3	GeneBody
cg05521477	chr11	41393230	LRRC4C	GeneBody
cg21992061	chr17	355170	RP11-1260E13.3	prox_enhancer	N_Shore
cg08201728	chr2	98837381	RNU7-46P	distal_enhancer
cg16616806	chr8	60264272	CA8	GeneBody
cg10410932	chr7	117568030	CFTR-AS1	other_regul_region
cg10428270	chr6	44919175	NUDT19P4	distal_enhancer
cg11597830	chr6	27248847	PRSS16	GeneBody	N_Shelf
cg09995308	chr8	42704128	CHRNB3	distal_enhancer
cg02376288	chr17	1518206	PITPNA-AS1	prox_enhancer	S_Shore
cg24963933	chr5	137073962	SPOCK1	GeneBody
cg27090858	chr7	140261099	RNU1-58P	distal_enhancer
cg01897737	chr1	209246868	TFDP1P1	distal_enhancer
cg02678018	chr13	111627767	LINC02337;LOC107983958	GeneBody;GeneBody
cg25730179	chr17	78200928	AFMID	GeneBody
cg15698737	chr15	73715575	CD276	distal_enhancer
cg06289193	chr20	34579308	MAP1LC3A	distal_enhancer
cg23003138	chr9	17463078	SAMM50P1	other_regul_region
cg23239846	chr17	31085751	MIR4733	other_regul_region
cg01834742	chr8	30496166	RBPMS	distal_enhancer
cg14852922	chr1	27290677	WDTC1	GeneBody
cg21308429	chr2	108579841	LIMS1	prox_enhancer
cg16812112	chr3	9889392	JAGN1	TSS1500	N_Shore
cg07617173	chr1	201671963	NAV1	GeneBody
cg07007736	chr3	48431406	PLXNB1	prox_enhancer	S_Shore
cg21267984	chr11	5505882	OR51B5	TSS1500
cg11300248	chr11	125464633	FEZ1	GeneBody
cg06780628	chr9	124306460	NEK6	distal_enhancer
cg02879829	chr6	158509815	CACYBPP3	other_regul_region
cg14406157	chr17	73068583	ATG12P1	prox_enhancer
cg19347074	chr13	113039528	MCF2L	GeneBody
cg22273293	chr16	12356948	SNX29	GeneBody
cg18708661	chr8	63024085	GGH	GeneBody
cg16243314	chr12	106776014	LOC100287944	TSS1500	S_Shore
cg13509300	chr12	3633081	CRACR2A	GeneBody
cg09533926	chr3	193553199	ATP13A4-AS1	promoter
cg27028627	chrX	49146264	LOC105373195	GeneBody
cg12904848	chr1	31283708	SNRNP40	GeneBody
cg24905431	chr10	131025147
cg03399756	chr14	33791047	NPAS3	GeneBody
cg22433190	chr19	41378464	TMEM91	prox_enhancer	S_Shore
cg08177702	chr12	6888598	DSTNP2	distal_enhancer	N_Shelf
cg08144759	chr16	72434087	LINC01572;LOC124903718	GeneBody;GeneBody
cg03374013	chr3	27355192	NEK10	GeneBody
cg02581850	chr8	101452687
cg07741112	chr12	10897183	PRH1-PRR4;PRH1	GeneBody;GeneBody
cg09703297	chr1	15592560	AGMAT	distal_enhancer
cg09345754	chr11	965647	AP2A2	GeneBody
cg13526220	chr5	15960452
cg13755118	chr6	25761495	SLC17A4	TSS1500
cg25091526	chr3	99700946	COL8A1	distal_enhancer
cg10067187	chr7	5448766	LINC02983	distal_enhancer
cg17858999	chr1	222370252
cg27642498	chrX	138858691	TPM2P1	distal_enhancer
cg09675758	chr12	82931916	RNU6-977P	distal_enhancer
cg05606415	chr16	31157274	PRSS36	distal_enhancer
cg05924604	chr10	28385962	U3	other_regul_region
cg15480059	chr8	123606812
cg03787013	chr19	49677145	PRMT1	promoter	Island;N_Shelf
cg21250150	chr11	111298526	POU2AF3	promoter	N_Shore
cg20185668	chr3	50065510	RBM6	GeneBody
cg19077142	chr7	80374640	AC004862.6	distal_enhancer
cg22319834	chr18	25289647	ZNF521	GeneBody
cg13711138	chr4	163672921	MARCH1;MARCHF1	distal_enhancer;distal_enhancer
cg06070446	chr2	165762551	GALNT3	prox_enhancer
cg03544309	chr12	94644949	TMCC3	distal_enhancer
cg12997640	chr17	7903071	CHD3	GeneBody
cg05658920	chr7	13151443
cg19618374	chr1	90579239	LINC02787	distal_enhancer
cg24960706	chr21	44505724	TSPEAR-AS1	prox_enhancer	N_Shore
cg02780051	chr8	53742371	ATP6V1H	GeneBody
cg26957636	chr20	53878972	SUMO1P1	distal_enhancer
cg17517356	chr16	80580305	LINC01227	distal_enhancer
cg22449462	chr3	23619884	RNU6-922P	distal_enhancer
cg12184750	chr8	11534774	BLK	GeneBody
cg13521325	chr1	22717694	EPHB2	GeneBody
cg07853663	chr17	72027230	LINC01152	distal_enhancer
cg26638544	chr3	97719372	EPHA6;LOC124906256	GeneBody;GeneBody
cg05380935	chr8	60059935	LOC105375861	GeneBody
cg04648856	chr20	34718052	TP53INP2	distal_enhancer
cg04712001	chr5	72173029	MIR4803	distal_enhancer
cg08162783	chr1	111920712	KCND3-AS1	distal_enhancer
cg07209385	chr8	98068905	C8orf47;ERICH5	distal_enhancer;distal_enhancer	S_Shelf
cg14652830	chr12	56837223
cg04183188	chr1	240947363	RGS7	GeneBody
cg03723251	chr3	191882546	PERPP1	distal_enhancer
cg26432230	chr10	91219656	PCGF5	prox_enhancer	N_Shore
cg07270241	chr3	8677465	SSUH2	distal_enhancer
cg13137488	chr2	112487637	TTL	GeneBody
cg15644472	chr1	156133847	LMNA	distal_enhancer	N_Shelf
cg18386117	chr4	150886438	LRBA	GeneBody
cg00499657	chr22	19169895	LINC01311	prox_enhancer	Island;N_Shore
cg05326109	chr15	83498520	SH3GL3	distal_enhancer
cg04446373	chr21	32474905	EXOSC3P1	distal_enhancer	N_Shelf
cg10646648	chr2	88941531
cg03239328	chr5	77146139	PDE8B;ZBED3-AS1	GeneBody;GeneBody
cg00209050	chr20	16821274
cg14668180	chr20	34112892	EIF2S2	prox_enhancer	S_Shore
cg13328114	chr6	4162560	LOC124901246	GeneBody
cg21107404	chr10	989066	GTPBP4	prox_enhancer	S_Shore
cg26287978	chr16	31457993	ARMC5	promoter	N_Shore
cg22123195	chr8	127450380	CASC8	GeneBody
cg02404775	chr8	124651311	MTSS1	distal_enhancer
cg04463024	chr5	57491755	RMEL3	distal_enhancer
cg15373379	chr3	149379217	TM4SF1-AS1	prox_enhancer
cg16113857	chr8	11268619	LINC00529	GeneBody
cg05481397	chr19	33699891	CHST8	distal_enhancer
cg25940689	chr9	4879780
cg08445696	chr2	100381220
cg01801283	chr1	151510407	CGN	prox_enhancer	N_Shore
cg24561662	chrX	37868773
cg06067377	chr5	115480599
cg20024427	chr6	111691493	FYN	distal_enhancer
cg22166089	chr1	148295033	LOC105371225	GeneBody
cg21139813	chr8	74999581	CRISPLD1	TSS1500
cg26910969	chr19	44677007	CEACAM19	GeneBody
cg25887315	chr17	12943749	ARHGAP44	GeneBody
cg11097959	chr6	41510297	LINC01276	GeneBody
cg13647394	chr15	59271167	MYO1E	GeneBody
cg24254552	chr5	173287229	RNA5SP200	other_regul_region	S_Shelf
cg19495707	chr11	83683398	DLG2	TSS1500
cg09132194	chr11	17073549	SNORD14A	prox_enhancer	N_Shelf
cg03631850	chr8	143281306	MINCR	prox_enhancer	S_Shore;N_Shelf
cg03592172	chr22	47488041	LINC01644	prox_enhancer
cg26198200	chr2	146523567
cg15757471	chr16	68687135	CDH3	GeneBody
cg06770862	chr12	6049332	VWF	GeneBody
cg07020080	chr12	133041173	ZNF84	GeneBody	S_Shelf
cg16017471	chr17	32252966	LOC124903979	GeneBody
cg25490896	chr2	174556211	RNU6-5P	prox_enhancer
cg27258019	chr13	27869321	RNU6-73P	distal_enhancer
cg12962761	chr2	39394329	MAP4K3	GeneBody
cg04669204	chr2	150612210
cg12973931	chr1	43427414	SZT2	GeneBody
cg26171784	chr6	129697082	ARHGAP18	distal_enhancer
cg25971155	chr10	42472707	CCNYL2	other_regul_region	N_Shelf
cg08789645	chr10	120684436	LINC02930	distal_enhancer
cg27149918	chr2	108570775	LIMS1	promoter
cg18091272	chr2	190553663	NEMP2;NEMP2-DT	GeneBody;GeneBody
cg10831353	chr15	77096836	TSPAN3	distal_enhancer
cg17835169	chr5	149901745	MFFP2	distal_enhancer
cg14157636	chr1	110258933	KCNC4	GeneBody
cg05081225	chr10	113043248	RPS15AP30	distal_enhancer
cg15502447	chr7	9084086
cg09204545	chr2	162768824	KCNH7-AS1	promoter
cg24538710	chr9	83705188	UBQLN1	GeneBody	N_Shore
cg04754055	chr4	98574176	TSPAN5	GeneBody
cg13054551	chr19	18731492	CRTC1	GeneBody
cg05658543	chr3	125440170
cg08556576	chr5	134924036	PCBD2	GeneBody
cg02386440	chr2	7725068	LINC01871	TSS1500
cg16553389	chr18	44654463
cg18409312	chr17	60601552	PPM1D	prox_enhancer	S_Shore
cg18882653	chr1	195714408	LOC105371671	GeneBody
cg10639743	chr1	21241782	ECE1	GeneBody
cg14567804	chr3	124038497	KALRN	GeneBody
cg10212985	chr3	143751889	SLC9A9	distal_enhancer
cg19299215	chr6	107513110	SOBP	GeneBody
cg06076857	chr4	384407	ZNF141	GeneBody	N_Shore
cg26797843	chr5	37553007	KCTD9P5	distal_enhancer
cg21605784	chrX	24209078	ZFX	other_regul_region
cg09267763	chr5	103943470	LOC105379107	GeneBody
cg21173689	chr11	94466975	MIR548L	TSS1500
cg25258422	chr7	152607959	LOC124900247	TSS1500
cg23398781	chr4	8005409	MIR95	other_regul_region
cg15628955	chr10	110249325	MXI1	GeneBody
cg22939533	chr17	35796167	MMP28	prox_enhancer	S_Shore
cg10079898	chr3	184134765	EIF2B5-DT	prox_enhancer	N_Shore
cg14363086	chr22	45478148	FBLN1	distal_enhancer
cg17204729	chr13	109726430	LINC00676	prox_enhancer
cg06744951	chr16	13935615	ERCC4	GeneBody
cg00220415	chr4	176831180	VEGFC	distal_enhancer
cg21116203	chr9	35258179	UNC13B	distal_enhancer
cg08454941	chr9	134102212	ARF4P1	distal_enhancer
cg17977862	chr3	46718782	PRSS50	TSS1500	S_Shore
cg03633686	chr17	69100056	MIR4524A	TSS1500
cg25218220	chr13	46321500	LOC105370194	GeneBody
cg09198540	chr18	80144299			N_Shelf
cg04189127	chr2	132659825	LYPD1	GeneBody
cg26031499	chr12	55940779	DGKA	other_regul_region
cg26862834	chr12	91407469	LOC105369896	GeneBody
cg10428661	chr17	16216883	PIGL;NCOR1	TSS1500;TSS1500	S_Shore
cg19962618	chr16	68188333	LOC124900379	TSS1500
cg19917507	chr18	58541723	ALPK2	GeneBody
cg19042784	chr22	36388932	MYH9-DT	prox_enhancer	S_Shore
cg07940794	chr11	43679749	HSD17B12	prox_enhancer	N_Shore
cg18609167	chr2	102514768	SLC9A4	distal_enhancer
cg18006928	chr15	42137469
cg25986352	chr6	20642499	RPL36AP25	distal_enhancer
cg01622722	chr2	23354692
cg22623443	chr18	2894177	EMILIN2	GeneBody
cg04200013	chr2	223504162	LOC105373907	GeneBody
cg13896387	chr11	122486981	RNU4ATAC5P	distal_enhancer
cg15063360	chr15	99096906	SYNM-AS1	GeneBody	N_Shelf
cg24458931	chr16	80599797	CDYL2	GeneBody
cg13248910	chr22	19957856	COMT	GeneBody
cg18136664	chr7	50351701	IKZF1	TSS1500
cg07282076	chr4	40378847	RNU7-74P	prox_enhancer
cg00852548	chr10	97138578	SLIT1	GeneBody
cg24807561	chr2	44360810	PREPL;CAMKMT;PREPL	TSS200;TSS1500;TSS1500	N_Shore
cg21670195	chr10	29380961
cg09795582	chr12	3083410	TSPAN9	distal_enhancer
cg23041973	chr15	59696540	BNIP2	distal_enhancer
cg04142890	chr10	124703557	FAM53B-AS1	promoter
cg03685134	chr9	2182220	SMARCA2;LOC107987043	GeneBody;GeneBody
cg14225372	chr16	84167021	TAF1C	other_regul_region
cg26911727	chr7	150385377	ZNF775-AS1	prox_enhancer
cg14930579	chr5	6745344	TENT4A	GeneBody
cg15119553	chr8	17163336	ZDHHC2	distal_enhancer
cg21144468	chr2	125709528	LINC01889	TSS1500
cg12221690	chr15	67059732	SMAD3-DT	distal_enhancer
cg19636953	chr11	10500103	AMPD3	GeneBody
cg23464148	chr16	23365979	SCNN1B	distal_enhancer
cg11227080	chr19	8241061	LOC107985282	TSS1500
cg17350697	chr13	29385312	MTUS2	GeneBody
cg26388340	chr4	82986126	LIN54	GeneBody
cg20240068	chrX	74550467	PABPC1P3	distal_enhancer
cg09906988	chr14	45254827	MIS18BP1	prox_enhancer	S_Shore
cg13418490	chr12	101199697	SLC5A8	GeneBody
cg04445210	chr10	131354593	TCERG1L	other_regul_region
cg24855228	chr5	16992596	RNU6-660P	distal_enhancer
cg09668022	chr16	89326095	ANKRD11	distal_enhancer
cg26139986	chr22	24703217	LOC105372962	GeneBody
cg14232200	chr4	20313752	SLIT2	distal_enhancer
cg06141378	chr12	42094426	GXYLT1	GeneBody
cg08198861	chr8	70573167
cg17285806	chr17	49604657	SPOP	GeneBody
cg07497203	chr4	186203639	CYP4V2	distal_enhancer	N_Shore
cg21874683	chr13	80399939	RNU6-61P	distal_enhancer
cg02937077	chrX	32246775	DMD	GeneBody
cg26335291	chr12	127147820	LOC107984449	GeneBody	S_Shore
cg17123610	chr3	64226014	PRICKLE2	prox_enhancer
cg12337416	chr7	123600865	ASB15	prox_enhancer
cg24358605	chr4	76305738	STBD1	TSS1500	N_Shore
cg11102682	chr2	62039660	RPSAP26	distal_enhancer
cg14949813	chr17	48038183	COPZ2	prox_enhancer	S_Shore
cg25632692	chr18	5297811	ZBTB14	prox_enhancer	S_Shelf;S_Shore
cg10840513	chr20	8649381	PLCB1;LOC105372521	GeneBody;GeneBody
cg03772792	chr16	30853977	MIR4519	distal_enhancer
cg06855546	chr16	1488825	PTX4	promoter	S_Shelf;S_Shore
cg22613296	chr9	121799189	DAB2IP	other_regul_region
cg14914214	chr14	61692603	HIF1A-AS1	GeneBody	N_Shelf
cg24220027	chr6	166940143	RNASET2	GeneBody
cg10588183	chr17	65794264	CEP112	GeneBody
cg13748558	chr21	25510526	LOC105372753	GeneBody
cg05090046	chr7	138223736
cg09748019	chr5	160970459
cg23610455	chr11	61480457	SAXO4;PPP1R32	prox_enhancer;prox_enhancer
cg06070930	chr14	76971558
cg22886598	chr13	106078473
cg19750513	chr3	22361465	ZNF385D	GeneBody
cg18985409	chr12	113289564	MIR6762	prox_enhancer
cg16077842	chr11	19210458	CSRP3-AS1	GeneBody
cg11943404	chr3	47275196	KIF9	GeneBody
cg17196981	chr19	2574515	RN7SL121P	distal_enhancer
cg16341987	chr2	228040419	SPHKAP;LOC105373918	GeneBody;GeneBody
cg24064348	chr1	53715501	GLIS1	GeneBody
cg07891716	chr1	65278884	DNAJC6	distal_enhancer
cg14627459	chrY	10091575	RNA5SP518	other_regul_region	N_Shore;N_Shore
cg20184509	chr12	76349869	BBS10	prox_enhancer	S_Shore
cg22470838	chr3	165783589	BCHE	distal_enhancer
cg23394633	chr2	207223272	AC007879.4	distal_enhancer
cg18654567	chr20	62408066	CABLES2;LOC105372709	TSS1500;TSS1500	S_Shore
cg00376255	chr13	23372746	RPLP1P13	prox_enhancer	N_Shelf
cg26137586	chr2	1488775	TPO;LOC124905966	GeneBody;GeneBody	N_Shore
cg05474889	chr15	31026001	LOC105370752;LOC105370752	TSS200;TSS1500	N_Shore
cg13700805	chr6	113330121	RP11-437J19.1	distal_enhancer
cg02254192	chr11	70208508
cg05756439	chr6	87923063
cg17113501	chr8	116948583	LOC105375715	TSS1500
cg09172803	chr4	185508521	PDLIM3	GeneBody
cg15738170	chr10	126072078	ADAM12	TSS1500
cg15691016	chr6	170206083	RPL12P23	distal_enhancer
cg16824480	chr17	76193850	ATP5MGP6	distal_enhancer
cg11947437	chr6	81767781	LOC105377873	GeneBody
cg01289489	chr11	67700236	UNC93B5	distal_enhancer
cg13027511	chr17	45660946	LINC02210-CRHR1;LOC105371802	GeneBody;GeneBody
cg16178786	chr13	99280333	GPR18	distal_enhancer
cg09584578	chr14	104246553	LINC02691	distal_enhancer
cg13993364	chr16	67875965	EDC4	GeneBody	S_Shelf
cg07494335	chr3	179729226	USP13	distal_enhancer
cg03654766	chr12	69649839	LOC105369823;BEST3	GeneBody;GeneBody
cg05733406	chr9	34019590	UBAP2	GeneBody
cg21449640	chr7	157741144	PTPRN2	GeneBody
cg09932081	chr10	12603262	MIR4480	distal_enhancer
cg11927626	chr1	51322280	TTC39A;TTC39A	TSS200;TSS1500
cg04654964	chr1	153550107	S100A4	promoter
cg12092888	chr5	43313954	HMGCS1	TSS1500	S_Shore
cg05114748	chr2	241689427	ING5	distal_enhancer	S_Shelf
cg24633335	chr17	67717044	NOL11	prox_enhancer	N_Shore
cg22933391	chr8	8251532	ALG1L13P	distal_enhancer
cg01536875	chr2	221426474	EPHA4	GeneBody
cg18675607	chr8	19288470
cg10170737	chr2	107753786	GACAT1	TSS1500
cg05909081	chr22	27488297
cg08531372	chr5	132943978	AFF4	GeneBody
cg05937962	chr5	26681656
cg22088344	chr1	245999958	SMYD3	GeneBody
cg13070637	chr1	49150128	AGBL4	GeneBody
cg15343157	chr6	15936715	ARPC3P5	prox_enhancer
cg08664546	chr5	107514776	EFNA5	distal_enhancer
cg23221414	chr16	8898807	LITAFD	distal_enhancer
cg11074153	chr21	42554363	SLC37A1	GeneBody
cg11128316	chr10	90999165	LOC124902479	GeneBody
cg16038379	chr15	69458630	LOC124903594	TSS1500
cg04582483	chr1	14842360	KAZN	GeneBody
cg27122246	chr1	201996019	RNPEP	GeneBody
cg10777089	chr9	122168592	MORN5	distal_enhancer
cg15952493	chr16	29979020	TAOK2	GeneBody
cg18446302	chr6	107653306	SOBP	GeneBody
cg17673512	chr21	41402100	MX1	other_regul_region
cg13352841	chr14	100363010	WARS1	GeneBody
cg15760858	chr1	21811616	LDLRAD2	prox_enhancer	N_Shelf
cg03042131	chr9	4238802	GLIS3-AS2	distal_enhancer
cg07231286	chr2	128420864	RNA5SP103	distal_enhancer
cg15073519	chr10	55065853	PCDH15	GeneBody
cg04372085	chr2	216308722	MARCHF4;LOC107985983	GeneBody;GeneBody
cg08922202	chr17	58254869	LPO	GeneBody
cg24222959	chr1	214044979
cg15854848	chr9	88927252	PCNPP2	distal_enhancer
cg14860871	chr15	40339092	CCDC9B;C15orf52	prox_enhancer;prox_enhancer
cg03090059	chr15	59700296	BNIP2	distal_enhancer
cg27164377	chr3	72329900
cg24494723	chr5	149781348	PPARGC1B	distal_enhancer
cg19373518	chr9	110284405	TXN	distal_enhancer
cg13365051	chr3	190327642	CLDN1	distal_enhancer
cg12488895	chr1	203348785	FMOD	GeneBody
cg03167712	chr6	82877771
cg21225412	chr7	159059385	VIPR2	GeneBody	N_Shelf
cg17109011	chr5	10111338
cg15610806	chr16	14290127	MIR193BHG	distal_enhancer
cg15002115	chr19	7680171	TRAPPC5	TSS1500	N_Shore
cg01625750	chr1	241945038	BECN2	distal_enhancer
cg02554272	chr12	3726710	RNU6-174P	prox_enhancer
cg07910043	chr1	89701849	LRRC8C	GeneBody
cg27596513	chr5	67095610	MAST4	distal_enhancer
cg26817185	chr7	31873777	PDE1C	GeneBody
cg17028118	chr9	119322271	BRINP1	distal_enhancer
cg13057392	chr5	24813843
cg24736886	chr13	71621428	H3P36	distal_enhancer
cg06746826	chr1	9245259	H6PD	distal_enhancer
cg23779813	chr11	74836458	RNF169	GeneBody
cg21861324	chr5	82365819	ATP6AP1L	distal_enhancer
cg13302530	chr16	13305196	SHISA9;LOC107984137	GeneBody;GeneBody
cg26478516	chr4	188403538	ICE2P1	distal_enhancer
cg23574356	chr18	54108758
cg25119602	chr3	186021944	Metazoa_SRP	distal_enhancer
cg26533492	chr13	102940485
cg27016174	chr10	52066602	PRKG1	GeneBody
cg24873764	chr6	12001902	LOC101928253	TSS1500
cg01905982	chr3	188026878	RP11-132N15.1	distal_enhancer
cg16520522	chr2	3574288	RPS7;LOC124907726	TSS1500;exon1	N_Shore
cg06887574	chr18	52219362	LOC105372121	GeneBody
cg20116936	chr1	200131681	NR5A2	GeneBody
cg21429492	chr18	46663673	LOXHD1	distal_enhancer
cg06483913	chr22	33850575	LARGE1	exon1
cg26699015	chr2	46259226	LOC101926974	GeneBody
cg05394624	chr4	73730580	CXCL8;IL8	distal_enhancer;distal_enhancer
cg21160679	chr6	109457443	MICAL1	GeneBody	S_Shore
cg02126779	chr12	7910201
cg21838487	chr12	15116188	RERG-IT1	prox_enhancer
cg09134153	chr14	65940710	FTH1P13	other_regul_region
cg06398054	chr1	52627209	SHISAL2A;FAM159A	distal_enhancer;distal_enhancer
cg26306541	chr17	45902865	MAPT	GeneBody
cg10206601	chr8	10326099	MSRA	GeneBody
cg16471540	chr10	126243866	ADAM12	GeneBody
cg04143801	chr16	72291324	LINC01572	promoter
cg04986034	chr10	32928169	ITGB1	GeneBody
cg15398204	chr9	135229833
cg19638860	chr5	7094717	LINC02196	GeneBody
cg20465980	chr3	125310866	DUTP1	promoter
cg05632308	chr3	127914372	KBTBD12	prox_enhancer	N_Shore
cg10685912	chr16	86775897
cg00207008	chr12	25554048	LMNTD1	TSS1500
cg04602414	chr1	35462525	KIAA0319L	distal_enhancer
cg02859729	chr2	58204395	FANCL	distal_enhancer
cg05344884	chr7	93037100	RN7SL7P	distal_enhancer
cg02758440	chr11	64977625
cg15539878	chr1	11907878	RNU5E-1	TSS1500
cg13179234	chr20	58437792	VAPB	GeneBody
cg06707086	chr7	100061614	ZSCAN21	distal_enhancer
cg11989689	chr1	31651559	PEF1-AS1	distal_enhancer
cg20572472	chr1	44290626	ERI3	GeneBody
cg05325643	chr13	23978183			N_Shore
cg09890365	chr10	33211187	LOC124902407	exon1
cg15166739	chr3	196739044	PAK2	TSS1500	N_Shore
cg17954421	chr16	85356545	GSE1	GeneBody
cg18043426	chr9	100216041	INVS	GeneBody
cg14568452	chr10	2886348
cg03461757	chr14	89629807	LOC105370617;LOC105370616	GeneBody;GeneBody
cg02759844	chr14	21107038			S_Shelf
cg01645929	chr12	57827944	CTDSP2	GeneBody
cg12284761	chr2	102599545	SLC9A2	other_regul_region
cg14229885	chr13	24851273	RNF17	distal_enhancer
cg01118506	chr2	121609375	CLASP1	GeneBody
cg17146137	chr2	207220366	LOC124907971	exon1
cg08465203	chr14	93003606	ITPK1-AS1	distal_enhancer
cg26281024	chr2	120559454
cg00674475	chr11	28758312	LINC02742	distal_enhancer
cg11355453	chr9	132610068	BARHL1	distal_enhancer
cg11974152	chr17	49574350	NGFR-AS1	prox_enhancer	N_Shore
cg01809465	chr9	111910229	UGCG	distal_enhancer
cg04995211	chr12	10867605	PRH1	other_regul_region
cg07942997	chr11	128302701	LOC124902787	GeneBody
cg12656351	chr11	93796614	MED17	distal_enhancer
cg11252372	chr13	52118726	NEK5	distal_enhancer
cg07175348	chr4	169116043	RPL6P12	distal_enhancer
cg25991601	chr19	29806207	CCNE1	distal_enhancer
cg22024560	chr16	90036983	GAS8-AS1	distal_enhancer
cg00683209	chr2	5563458
cg16424893	chr14	52466641	TXNDC16	GeneBody
cg10026285	chr19	1332119
cg15086758	chr11	61493911
cg26158621	chr5	180081598
cg12197666	chr13	39937416	SNORD116	distal_enhancer
cg24362774	chr13	51386346	INTS6	GeneBody
cg16744506	chr10	71357773	SLC29A3	GeneBody
cg18818529	chr2	101277232	SNORD89	distal_enhancer
cg21077142	chr9	85377071
cg26624952	chrX	15512866	BMX	GeneBody
cg27437934	chr12	6543010	IFFO1	GeneBody	S_Shelf
cg13140042	chr5	4880575
cg22470917	chr20	13266127	TASP1;ISM1	GeneBody;GeneBody
cg10835015	chr18	77103632	MBP	prox_enhancer
cg18919867	chr3	127075313
cg06097438	chr16	55641571	SLC6A2	other_regul_region
cg07982651	chr1	94983454	CNN3-DT	distal_enhancer
cg20768919	chr8	95236020	LINC01298	distal_enhancer
cg24886238	chr20	2131048	STK35;LOC124900458	GeneBody;GeneBody
cg23420470	chr3	192930409	MB21D2	distal_enhancer
cg08244784	chr5	67149773	CD180	distal_enhancer
cg02331954	chr10	17407803	ST8SIA6;ST8SIA6-AS1	GeneBody;GeneBody
cg01060950	chr20	50561818	Y_RNA	prox_enhancer
cg23073431	chr11	95812910	CEP57	GeneBody
cg17649996	chr14	64146865	SYNE2	GeneBody
cg21165457	chr18	48317928	ZBTB7C	GeneBody
cg04517512	chr1	218478365
cg08267433	chr1	205585172	MFSD4A;LOC124904491	GeneBody;GeneBody
cg15073419	chr11	120510588	GRIK4	prox_enhancer	N_Shore
cg18653386	chr12	1851215	LRTM2	distal_enhancer
cg10987393	chr8	30596838	GTF2E2	GeneBody
cg15897145	chr20	60049498
cg23172215	chr3	4351547	SUMF1	GeneBody
cg07267218	chr17	44996167	LOC107987243	GeneBody
cg03418556	chr16	9204362	RPL21P119	other_regul_region
cg11196506	chr14	38290977	LOC112268136	GeneBody
cg02049672	chr21	41250706	PLAC4	distal_enhancer
cg04110742	chr19	3379041	NFIC	GeneBody	N_Shelf
cg10638044	chr1	109628292	AMPD2	GeneBody
cg20385751	chr16	12620357
cg10498082	chr6	92672067	LINC02531	GeneBody
cg10037204	chr2	239734122
cg05679263	chr1	199886774
cg02215242	chr11	62398684	ASRGL1	GeneBody
cg18108335	chr9	90874335	SYK	GeneBody
cg09112115	chr22	19935842	TXNRD2;LOC124905081	GeneBody;GeneBody
cg18997220	chr5	79106513
cg14778431	chr22	26507005	TFIP11	GeneBody
cg24855656	chr22	39520161	ATF4	prox_enhancer	Island
cg00772428	chr15	75902388	FBXO22	prox_enhancer	N_Shore
cg04425489	chr1	3494160	MEGF6	GeneBody
cg20912268	chr17	68413698	PRKAR1A	exon1
cg13879482	chr3	128806602	RAB7A	GeneBody
cg17713013	chr9	124674976	MIR181A2HG	distal_enhancer
cg22542786	chr1	232293043	RN7SL299P	distal_enhancer
cg05134730	chr6	56625197	DST	GeneBody
cg16976871	chr4	121697802	ANXA5	prox_enhancer	S_Shore
cg14965244	chrY	20519170	TTTY10	exon1
cg16781855	chr3	194004434	LINC02026	prox_enhancer	S_Shore
cg25182785	chr5	73913199	ARHGEF28	GeneBody	S_Shelf
cg18217049	chr12	112919421	OAS1	GeneBody
cg13084154	chr11	117573623	DSCAML1	GeneBody
cg23594393	chr9	132373362	SETX	distal_enhancer
cg14246093	chr3	22381646
cg21138201	chr1	43848165	SHMT1P1	distal_enhancer
cg14884305	chr13	105084270	RPL7P45	distal_enhancer
cg09604108	chr11	33588592	KIAA1549L	GeneBody
cg08346555	chr10	104809763	SORCS3	GeneBody
cg09409434	chr17	70344535
cg13525870	chr11	36033217	MIR3973	distal_enhancer
cg03719650	chr3	64067309	PRICKLE2-AS1	TSS1500
cg16029176	chr2	60454143	MIR4432HG	distal_enhancer
cg06265123	chr20	5070312	TMEM230	GeneBody
cg05129221	chr20	48067022	LINC03079	distal_enhancer
cg21690475	chr12	48084298	ATP6V1FP2	prox_enhancer
cg12176637	chr19	6280488	MLLT1	prox_enhancer	S_Shore
cg12887092	chr8	40849358	ZMAT4	distal_enhancer
cg12817174	chr7	26549286	LINC03095	distal_enhancer
cg22512239	chr16	675307	RHBDL1	prox_enhancer
cg23846829	chr2	237952156	LOC124908001	GeneBody	N_Shelf
cg09298975	chr13	49520930	SETDB2-PHF11;PHF11	GeneBody;GeneBody
cg08832445	chr20	46303121	CDH22	distal_enhancer
cg07071358	chr2	42756811	MTA3	GeneBody
cg19388630	chr6	113691546	LINC02541	distal_enhancer
cg19575927	chr12	15928973	DERA	distal_enhancer
cg26296455	chr1	94732458	SLC44A3-AS1	GeneBody
cg16201313	chr12	46174731
cg01487957	chr1	20089676	PLA2G5	GeneBody
cg27171530	chr3	87077043	LINC00506	distal_enhancer
cg12276817	chr4	15552726	CC2D2A	GeneBody
cg18232067	chr10	22464766
cg20913677	chr17	55873972
cg24704148	chr20	10536449	SLX4IP	GeneBody
cg19844051	chr21	19900373	LINC01683	prox_enhancer
cg13029151	chr3	29644215	RBMS3-AS2	TSS1500
cg18994497	chr5	111997996	NREP	prox_enhancer
cg08226958	chr4	41934768	LOC105374426;TMEM33;LOC105374426	TSS200;TSS1500;TSS1500	N_Shore
cg12105873	chr15	37023384	MEIS2	GeneBody
cg12659513	chr21	31917833	HUNK	distal_enhancer
cg20167491	chr18	13165937	LOC124904254	TSS1500
cg08687330	chr12	45851740	ARID2	GeneBody
cg12869254	chr3	113956800	ZDHHC23	other_regul_region
cg18132241	chr13	25468244	ATP8A2;ATP8A2	TSS1500;exon1	N_Shore
cg17325757	chr12	15702106	EPS8	distal_enhancer
cg20768271	chr2	100068471	AFF3	distal_enhancer
cg22403871	chr3	160485348	TRIM59-IFT80	GeneBody
cg10410848	chr6	77173755	LOC101928570	GeneBody
cg25975870	chr11	77625044	CLNS1A	GeneBody
cg13686952	chr17	39770069	IKZF3	distal_enhancer
cg08991626	chr1	52947328	SCP2	GeneBody
cg05103987	chr19	9059489	OR1M4P	distal_enhancer
cg13764421	chr7	154652725	DPP6	GeneBody
cg22798088	chr3	98023415	GABRR3	promoter
cg06205077	chr14	96857450	VRK1	GeneBody
cg22389922	chr17	29645768	SSH2	GeneBody
cg03047865	chr2	47664820	MSH2	GeneBody
cg01216514	chr2	79530196	CTNNA2	GeneBody
cg15824752	chr1	171322254	FMO4	GeneBody
cg03741388	chr1	28143582	RNU6-176P	prox_enhancer
cg27386237	chr8	18954748	SNORA62	distal_enhancer
cg04742370	chr11	68752267	MTL5;TESMIN	prox_enhancer;prox_enhancer	S_Shore
cg27417516	chr12	92428125	CLLU1-AS1	other_regul_region
cg17119110	chr14	24196583	TM9SF1	TSS1500	S_Shore
cg16555048	chr18	77172728
cg27473782	chr10	17423917	Y_RNA	distal_enhancer
cg22787029	chr5	127664117	LOC105379164	TSS1500
cg10466675	chr1	212040765	DTL	distal_enhancer
cg07684309	chr17	64104401	ERN1	distal_enhancer
cg04319809	chr22	50285941	MAPK11	distal_enhancer	S_Shore;S_Shore;N_Shore;N_Shore;N_Shelf
cg20938680	chr15	65571420	LOC124903602	TSS1500
cg16357147	chr1	200880195	GPR25	distal_enhancer
cg03537184	chr3	33645308	CLASP2	exon1
cg24309786	chr11	131663888	NTM-AS1	prox_enhancer
cg13342186	chr15	65596171	VWA9;INTS14	distal_enhancer;distal_enhancer
cg18620284	chr9	116011684	LOC105376236	GeneBody
cg13591030	chr6	150271860	LOC105378054	GeneBody
cg22672505	chr2	137889168	HNMT	other_regul_region
cg21678211	chr12	56469477	SPRYD4	prox_enhancer	S_Shore
cg26115712	chr6	117521923	DCBLD1	distal_enhancer
cg24801673	chr15	58190668
cg18210083	chr1	175842207
cg11479389	chr8	137934487	LOC401478	GeneBody
cg12215457	chr6	77463806	HTR1B;LOC105377864	TSS1500;exon1	Island
cg20884570	chr19	2374649	TMPRSS9	GeneBody
cg04336506	chr4	152179662	LOC105377489	GeneBody
cg21278742	chr12	130010352
cg24763166	chr16	87484630	ZCCHC14	distal_enhancer
cg22500589	chr8	94853432	INTS8	GeneBody
cg06059003	chr8	6901266	RPL23AP96	prox_enhancer
cg14595058	chr20	54175002	CYP24A1	prox_enhancer	S_Shore
cg21620189	chr2	12173762	MIR3681	distal_enhancer
cg22888528	chr4	188144877	TRIML1	GeneBody
cg16691298	chr16	67300257	KCTD19	GeneBody
cg21588197	chr16	77172373	MON1B	distal_enhancer
cg16703673	chr16	50207851	PAPD5;TENT4B	distal_enhancer;distal_enhancer
cg15007753	chr9	90969588	RP11-367F23.1	distal_enhancer
cg25293792	chr1	94044759	ABCA4	distal_enhancer
cg06038236	chr15	62589024	TLN2	distal_enhancer
cg14979855	chr16	19555358	VPS35L;C16orf62	promoter;promoter	Island
cg05676941	chr5	172924323	ERGIC1	GeneBody
cg19777255	chr5	123511497	CSNK1G3	TSS1500	N_Shore
cg16553942	chr14	24231746	NEDD8-MDP1	prox_enhancer	N_Shore
cg09670578	chrX	153775371	SRPK3	prox_enhancer	S_Shore;S_Shore
cg06850491	chr19	7211753	INSR	distal_enhancer
cg20700917	chr15	82174867	RNU1-77P	prox_enhancer
cg25632586	chr19	14060091	PALM3	prox_enhancer	S_Shelf
cg26857432	chr16	68272644	SLC7A6	distal_enhancer
cg14283188	chr5	76948054	S100Z	GeneBody
cg09231084	chr13	27482107	RNU6-63P	distal_enhancer
cg09043768	chr22	37547060
cg16826647	chr3	179148011	PIK3CA-DT	promoter	N_Shore
cg27411406	chr4	169270510	SH3RF1	GeneBody	Island
cg10960943	chr20	23040767
cg15853729	chr7	45219673
cg20945560	chr9	20362158	MLLT3	distal_enhancer
cg03948741	chr6	32716301
cg08683736	chr2	89095196	IGKV1-16	other_regul_region
cg02022386	chr3	189071735	ENOPH1P1	distal_enhancer
cg18674306	chr12	6373986	SCNN1A	prox_enhancer
cg17771100	chr15	36799221	CDIN1;CSNK1A1P1	GeneBody;GeneBody
cg26239653	chr2	177056893	RNA5SP112	distal_enhancer
cg03407238	chr2	84974555	KCMF1	GeneBody	S_Shelf
cg21284823	chr6	40543335	LRFN2	GeneBody
cg26970124	chrX	43883947	MAOB	TSS1500	S_Shore
cg20484547	chr9	126940203	RALGPS1	distal_enhancer
cg15401930	chr2	230289766	SP140	GeneBody
cg10334414	chr7	128866813	SPMIP1	exon1	S_Shelf;N_Shelf
cg09864449	chr8	20403801
cg07552731	chr15	85725073	AKAP13	GeneBody
cg11818761	chr22	50227141	TUBGCP6	GeneBody
cg11472952	chr22	49702107			N_Shelf
cg23644906	chr2	59389707	LOC105374754;LOC105374754	TSS200;TSS1500
cg01834835	chr1	203133560	ADORA1	GeneBody
cg25738292	chr11	63822825	SPINDOC	GeneBody
cg23331530	chr4	25223436	LOC105374535	GeneBody
cg12066530	chr6	89794580	DNAJC19P6	distal_enhancer
cg18253204	chr10	437148	DIP2C	GeneBody
cg20655976	chr2	178701043	TTN;LOC124906100;LOC124907912	GeneBody;GeneBody;GeneBody
cg18529678	chr19	54129797	PRPF31-AS1	promoter
cg12673638	chr9	131227336	NUP214	GeneBody
cg10064680	chr11	9680923	SWAP70	GeneBody
cg01467620	chr5	173606136
cg02670556	chr2	227369965	TM4SF20	GeneBody
cg13073440	chr11	75769681	DGAT2	prox_enhancer	S_Shore
cg05616069	chr2	182867629	FRZB	prox_enhancer	S_Shore;S_Shore
cg21641087	chr3	30539361
cg04371099	chr2	70191515	C2orf42	TSS1500	S_Shore
cg13781521	chr9	76413036	H3P32	distal_enhancer
cg00527233	chr8	123026045	DERL1	prox_enhancer
cg21826104	chr5	10187367
cg18134664	chr5	73083581	TMEM171	other_regul_region
cg13494084	chrX	30592634
cg15876272	chr3	59503114	CFAP20DC-DT	GeneBody
cg18763712	chr2	74602771	TOR1BP1	distal_enhancer
cg13356971	chr10	32125136
cg26762395	chrX	18398948	Y_RNA	distal_enhancer
cg03509643	chr6	53585011	LINC01564	distal_enhancer
cg04405960	chr10	46266804	ANTXRLP1	distal_enhancer
cg21608670	chr12	100475688	NR1H4	GeneBody
cg23685648	chr7	2388242
cg23041169	chr20	34323202	AHCY	distal_enhancer
cg16920614	chr3	53038963	SFMBT1	distal_enhancer
cg16742103	chr19	16851374	SIN3B	GeneBody
cg18395357	chr22	15414626
cg13939901	chr1	96751094	PTBP2	GeneBody
cg16886861	chr16	87293561	LOC101928682	TSS1500
cg04891827	chr20	53041013	RN7SKP184	distal_enhancer
cg09864690	chr3	85577109	CADM2	distal_enhancer
cg23553910	chr5	157578322	RNU6-390P	prox_enhancer	S_Shelf;S_Shelf
cg10173849	chr16	6655458	RBFOX1	GeneBody
cg26495441	chr6	157469666	MIR3692	distal_enhancer
cg26053762	chr13	42395682	FABP3P2	distal_enhancer
cg09703914	chr8	139974220	C8orf17	distal_enhancer
cg26644500	chr2	170928100	GORASP2	TSS1500	N_Shore
cg27083565	chr18	36942338	KIAA1328	distal_enhancer
cg24806831	chr2	98524147	INPP4A	GeneBody
cg12226023	chr2	218882357	WNT10A	prox_enhancer	S_Shore;N_Shore
cg22991779	chr6	44100010
cg20776042	chr16	72474604	LINC01572;LOC124903718	GeneBody;GeneBody
cg06890197	chr10	126389343	ADAM12	prox_enhancer	S_Shore
cg12737620	chr1	29711786
cg08221729	chr17	60362568	USP32	distal_enhancer
cg06257478	chr3	113829113	GRAMD1C	distal_enhancer
cg23393175	chr4	15682232	FAM200B	prox_enhancer	S_Shore
cg01163018	chrX	46326539	LINC01186	prox_enhancer
cg16605510	chr3	17747239
cg05452989	chr20	58499045	APCDD1L	GeneBody
cg14791511	chr8	20508273
cg13223677	chr6	10534540	GCNT2	distal_enhancer
cg05073930	chr6	142543086	LOC153910	GeneBody
cg21832073	chr7	50212933
cg26410149	chr15	88802222	ACAN	promoter	N_Shore
cg25924226	chr3	102068649
cg21506039	chr16	53068776	CHD9	distal_enhancer
cg24157852	chr17	76752154	RNU6-97P	prox_enhancer
cg02102357	chr11	75979971	UVRAG	promoter
cg12886424	chr8	97630304
cg08283359	chr17	8084405	ALOX12B	distal_enhancer
cg01669689	chr1	241848880	EXO1	promoter	S_Shore
cg04976037	chr18	67232165	RPL31P9	distal_enhancer
cg16469315	chr14	32192920
cg19241465	chr10	35424089	CCNY	GeneBody
cg14160787	chr21	42398132	TMPRSS3	prox_enhancer
cg20072652	chr17	79888777
cg20822380	chr2	170485616	HMGB1P4	distal_enhancer
cg21973792	chr5	132765011	SEPTIN8	GeneBody
cg12262690	chr20	5177546	CDS2	GeneBody
cg12427348	chr19	35554198	ATP4A	GeneBody	N_Shelf
cg25467621	chr10	60167313	ANK3	prox_enhancer
cg09909715	chr22	27669558
cg24796507	chr4	169269160	SH3RF1	prox_enhancer	N_Shore
cg25082677	chr17	69569139	LINC01483	distal_enhancer
cg09735749	chr4	117001202
cg01394994	chr16	85670811	GSE1	GeneBody
cg12635778	chr7	132752386	LOC124900236	TSS1500
cg07547845	chr13	40315804
cg19041486	chr19	44164037	ZNF226	TSS1500
cg19135712	chr8	135725607	RNU1-35P	distal_enhancer
cg20311628	chr12	1589915	FBXL14	distal_enhancer	N_Shelf
cg27071397	chr8	98466710	RNU6-748P	distal_enhancer
cg05077576	chr12	25780185
cg07844613	chr8	38973673	HTRA4	TSS1500	N_Shore
cg24164865	chr7	102062029	CUX1	GeneBody
cg12503756	chr14	79161915	NRXN3	GeneBody
cg27044944	chr18	70158546	RTTN	GeneBody
cg23889476	chr6	56833273	DST	GeneBody
cg27195131	chr21	34968926	RUNX1	distal_enhancer
cg01567546	chr7	142869127	EPHB6	distal_enhancer
cg08442881	chr5	12293240
cg04367084	chrX	45668653
cg03996376	chr5	111233123	CAMK4	GeneBody
cg14430679	chr5	83973495	EDIL3	GeneBody
cg03554320	chr2	25041438	EFR3B	prox_enhancer	N_Shore
cg16581843	chr11	70951277	SHANK2	GeneBody
cg17650689	chr8	98943211	OSR2;STK3;LOC112268016	TSS1500;TSS1500;TSS1500	S_Shore;N_Shore
cg11042402	chr6	8065081	BLOC1S5	prox_enhancer	S_Shore
cg24339341	chr11	41716722	LINC01499	GeneBody
cg18912226	chr2	96139383	ASTL	prox_enhancer
cg25732907	chr15	38227889
cg06683565	chr13	95222865	ABCC4	distal_enhancer
cg14414440	chr8	8270145	ALG1L13P	distal_enhancer
cg09409181	chr9	115119359	TNC	TSS1500
cg05163528	chr2	169074680	DHRS9	distal_enhancer
cg13915462	chr18	65034756
cg21741807	chr10	133278067	ADAM8	prox_enhancer	S_Shore
cg09743351	chr6	91653404	CASC6	distal_enhancer
cg22213247	chr7	137519338	DGKI	GeneBody
cg12279704	chr14	58244380	PSMA3	TSS1500	N_Shore
cg03892117	chr12	50416358	LARP4	GeneBody
cg15197273	chr7	100080366	ZNF3	prox_enhancer	N_Shore
cg03965837	chr21	46510097	RNU6-396P	distal_enhancer
cg19182341	chr4	39665359	SMIM14-DT	GeneBody
cg24684415	chr1	151001710	MINDY1;FAM63A	distal_enhancer;distal_enhancer
cg11324279	chr1	59597956	FGGY	GeneBody
cg27260821	chr18	32440814	HNRNPA1P7	distal_enhancer
cg05727432	chr12	14939498	ERP27	prox_enhancer
cg12876762	chr7	150927764	KCNH2	distal_enhancer
cg05270606	chr20	64063978	TCEA2	exon1	S_Shore
cg04307913	chr1	45039253	UROD	distal_enhancer
cg03103533	chr3	7978049	LMCD1-AS1	distal_enhancer
cg17414570	chr3	120159954	LOC105374065	GeneBody
cg12887558	chr16	28177712	XPO6	GeneBody
cg18056414	chr16	65072234	CDH11	distal_enhancer
cg09500995	chr20	61234109
cg10793372	chr4	40834010	Y_RNA	distal_enhancer
cg27076688	chr19	49097496	SNRNP70	TSS1500
cg11401385	chr19	17334203	ANO8	prox_enhancer	N_Shore;S_Shore;N_Shelf;N_Shelf
cg12270595	chr16	56839033	MIR138-2	distal_enhancer
cg06661720	chr1	42210096	FOXJ3	distal_enhancer
cg20396602	chr9	109427298	PTPN3	distal_enhancer
cg03913444	chr20	48929335	ARFGEF2	GeneBody
cg26011900	chr2	28495614	PLB1	prox_enhancer
cg16085855	chrX	84227139	MIR548I4	TSS1500
cg06299120	chr11	64078448	MACROD1;FLRT1	GeneBody;GeneBody
cg11786988	chr17	8923070	PIK3R5	distal_enhancer
cg01191262	chr12	79302476	MIR1252	distal_enhancer
cg13302346	chr8	116546680
cg18268266	chr2	85710786	GNLY	distal_enhancer
cg20569672	chr17	1484805	MYO1C	prox_enhancer	N_Shore
cg06795340	chr9	104784371	NIPSNAP3B	distal_enhancer
cg27475979	chr16	89404631	ANKRD11;LOC128462377	GeneBody;GeneBody
cg25876637	chr3	35639163	ARPP21	prox_enhancer	Island
cg17192113	chr10	8370236
cg24406181	chr13	110531200	RAB20	GeneBody
cg12091254	chr4	94523768	PDLIM5	distal_enhancer
cg19364312	chr14	33972835	EGLN3	distal_enhancer
cg13643186	chr3	52843386	MIR8064	distal_enhancer
cg22559341	chr18	73149580
cg16237747	chr4	24763874	LOC124900683	GeneBody
cg22493795	chr15	90293575	RN7SL736P	prox_enhancer
cg16855591	chr11	69370933	LOC105369370	GeneBody
cg00002176	chr20	46273606	CDH22	GeneBody
cg07806664	chr8	90510338	LOC124901975	GeneBody
cg04351655	chr3	111922493	PHLDB2	GeneBody
cg20158578	chr5	10060086
cg11444477	chr1	40881166			N_Shelf
cg14747208	chr18	44722649	SETBP1	GeneBody
cg24395057	chr14	61184235	TMEM30B	distal_enhancer
cg26484185	chr10	130111214	C10orf143	prox_enhancer	Island
cg02472397	chr2	216018972	MREG	other_regul_region
cg00762317	chr15	31499913	OTUD7A	GeneBody
cg27328881	chr4	15468873	CC2D2A	TSS1500
cg18738397	chr5	96901508	ERAP1;ERAP2	GeneBody;GeneBody
cg05805733	chr13	39604440	LHFPL6	prox_enhancer	S_Shore
cg23172945	chr1	178540546	C1orf220	distal_enhancer	N_Shore
cg10892943	chr3	66400180	LRIG1	GeneBody
cg05646232	chr6	75102048	COL12A1	distal_enhancer
cg06433660	chr15	90786515	BLM	GeneBody
cg04084260	chr1	150604846	U4	distal_enhancer
cg14661589	chr4	90328622	RN7SKP248	distal_enhancer
cg19935718	chr10	124043449	CHST15	GeneBody	N_Shore
cg24116844	chr5	74272637
cg24009465	chr19	30066119
cg22723500	chrX	43860934	MAOB	distal_enhancer
cg26062573	chr12	96025229	LTA4H	GeneBody
cg13720729	chr18	79330074	ATP9B	GeneBody	S_Shore
cg08985338	chr6	2390652	GMDS-DT	GeneBody
cg22020591	chr2	181657975	CERKL	prox_enhancer	S_Shore
cg01260056	chr15	56045586
cg02520746	chr7	139957549	PARP12	distal_enhancer
cg18073890	chr20	54633575	DOK5	distal_enhancer
cg16270291	chr11	16111903	SOX6	GeneBody
cg17779400	chr19	34484476	WTIP	distal_enhancer	S_Shore
cg20942418	chr7	53603126
cg08938621	chr18	45252614	SLC14A2	distal_enhancer
cg09142260	chr15	26888686	GABRA5	GeneBody	N_Shelf
cg08078122	chr3	157444688	VEPH1	GeneBody
cg13209939	chr8	139997553	TRAPPC9	GeneBody
cg23688880	chr3	179562472	ACTL6A	prox_enhancer	N_Shore
cg27008248	chr2	177137906	LOC105373760	GeneBody
cg15090766	chr12	49859911
cg11577299	chr7	73984154
cg26581964	chr16	78990614	WWOX	GeneBody
cg00971447	chr7	44979365	MYO1G	promoter
cg21455160	chr2	50536515	MTCO1P42	distal_enhancer
cg10441199	chr11	12134445	MICAL2	distal_enhancer
cg19520119	chr7	57245301	LOC105375298	GeneBody
cg14727405	chr9	19999665	SLC24A2	GeneBody
cg17879428	chr8	102547449	LOC124901998;LOC105375684	GeneBody;GeneBody
cg06446599	chr2	219274731	DNAJB2	distal_enhancer
cg19079158	chr9	130445703	ASS1	prox_enhancer	S_Shore
cg24202477	chr14	102141009	HSP90AA1	TSS1500	S_Shore
cg09370325	chr2	120265293	RALB	GeneBody
cg26571326	chr19	54475842
cg23830619	chr12	1758914	RPS4XP14	prox_enhancer
cg25675409	chr19	58382108	ZNF837	prox_enhancer	S_Shore
cg22378064	chr10	78716359	LOC105378379	GeneBody
cg07053495	chr18	22695345	LOC124904264	GeneBody
cg10682199	chr21	41605435
cg06028079	chr2	166181715	RN7SKP152	prox_enhancer
cg24038033	chr22	22088365	LOC102724653	GeneBody
cg00919534	chr3	38433094	ACVR2B	promoter
cg01204684	chr1	150515219	FALEC	TSS1500	N_Shore
cg22273341	chr13	77827462	EDNRB-AS1	other_regul_region
cg13787348	chr13	27851640	RNU6-73P	distal_enhancer
cg26518811	chr22	36432507
cg26704003	chr9	93894066	BARX1	distal_enhancer
cg22687299	chr8	25966493	EBF2	GeneBody
cg04762006	chr14	91751054
cg04406226	chr4	145610018	MMAA	distal_enhancer
cg15341024	chr7	88309620	STEAP4	distal_enhancer
cg26882454	chr16	3364715	LOC105371059	TSS1500	N_Shore
cg23735563	chr10	34818334	PARD3-DT	other_regul_region	S_Shelf
cg20040709	chr7	98831845	TMEM130	promoter
cg18928240	chr7	44570785	DDX56	GeneBody	N_Shelf
cg21377057	chr18	9248757	Y_RNA	prox_enhancer
cg21177976	chr19	45931279	NANOS2	other_regul_region
cg00198148	chr6	125111674
cg07502784	chr19	17091062	SNORA118	TSS1500
cg15417105	chr3	194616525	TMEM44-AS2	distal_enhancer
cg04172953	chr19	11848151	ZNF439	TSS1500	N_Shore
cg05828140	chr9	81884875
cg08877381	chr10	44853880	EIF2AP4	other_regul_region
cg20539855	chr9	116809730	ASTN2	GeneBody
cg01518008	chr12	89064147
cg05108359	chr6	20279936	LOC101928573	GeneBody
cg05213157	chr20	13822017	NDUFAF5	distal_enhancer
cg10793119	chr20	41739156
cg11259038	chr12	98998827	ANKS1B	GeneBody
cg26038353	chr1	31072823
cg22161862	chr2	42978594	AC016735.1	distal_enhancer
cg26231261	chr10	46296067	ANTXRL	GeneBody
cg06136473	chr19	41546287
cg13203743	chr8	139666348	KCNK9	GeneBody
cg21701370	chr9	5816831	ERMP1	distal_enhancer
cg25267148	chr6	30707258	MDC1;MDC1-AS1	GeneBody;GeneBody
cg23745840	chr10	23000075	RNA5SP304	other_regul_region
cg27591803	chr17	81671438	CCDC137	distal_enhancer
cg18763727	chr19	41414929	BCKDHA	GeneBody
cg08701239	chr18	12008435	IMPA2	exon1
cg00044545	chr21	41687160	LINC00111	GeneBody	N_Shelf
cg22042505	chr3	13581017	FBLN2	GeneBody
cg20324219	chr16	53933119	FTO	other_regul_region
cg14665244	chr17	32262221	LOC105371731	GeneBody	N_Shelf
cg26932382	chr1	235944882	RP5-940F7.2	prox_enhancer
cg17254749	chr12	20151051	LINC02468	distal_enhancer
cg24246165	chr2	54207896	RNU7-172P	distal_enhancer
cg09926539	chr4	8239691	SH3TC1	GeneBody
cg16363189	chr6	154805153	SCAF8	GeneBody
cg26565465	chr6	131951842	CCN2	TSS1500	S_Shore;S_Shore
cg05435349	chr11	116980083	SIK3	GeneBody
cg15248131	chr10	128041	ZMYND11	distal_enhancer
cg09593845	chr8	19937791	LPL	TSS1500	N_Shore
cg09992232	chr10	71794557	CDH23	TSS1500
cg07919614	chr2	111671606	RPL34P8	distal_enhancer
cg08980323	chr10	107749190
cg10243700	chr3	151879889	SUCNR1	distal_enhancer
cg11851976	chr9	128591659	SPTAN1	GeneBody
cg13706028	chr19	7416067	ARHGEF18	distal_enhancer
cg07514040	chr18	2972321	LPIN2;LPIN2	TSS200;TSS1500
cg21352566	chr16	30359967	CD2BP2-DT;TBC1D10B	GeneBody;GeneBody
cg15244633	chr19	50343354	NAPSB	prox_enhancer
cg19566468	chr17	37440915	TADA2A	GeneBody
cg06773699	chr8	119565040	ENPP2	distal_enhancer
cg12765376	chr8	6645010	MIR8055	distal_enhancer
cg02999336	chr20	41381066
cg04610656	chr17	18028718	ATPAF2	GeneBody
cg14260403	chr20	2052080	RPL7P2	other_regul_region
cg09152222	chr17	83035987	B3GNTL1	distal_enhancer	S_Shelf;N_Shelf
cg18009938	chr11	93197229	SLC36A4	prox_enhancer	N_Shore
cg21558710	chr18	52069763	LOC105372121	GeneBody
cg04158715	chr18	31401360	Y_RNA	distal_enhancer
cg06763561	chr9	91693301
cg23947659	chr18	12391877	RNU7-129P	distal_enhancer
cg02130906	chr3	187803113
cg19462117	chr8	141528338
cg11593226	chr18	50826174	MRO	prox_enhancer
cg26357021	chr3	46213196	CCR3	GeneBody
cg17254710	chr6	27650975	RPL8P1	prox_enhancer
cg26676104	chr2	90220603
cg17537629	chr6	98657950
cg08903121	chr21	40630810	DSCAM-IT1;DSCAM-IT1	TSS200;TSS1500
cg03361294	chr14	56584285	TMEM260	distal_enhancer
cg00583828	chr22	24515465	UPB1	GeneBody
cg08324504	chr9	21032990	HACD4	TSS1500	S_Shore
cg14758440	chr1	230057340	GALNT2	distal_enhancer
cg15660143	chr6	37506634	LINC02520	prox_enhancer
cg24309152	chr1	157155416
cg21425728	chr20	56605819	RPS4XP3	distal_enhancer
cg06164636	chr21	45551568	SLC19A1	GeneBody	N_Shelf;N_Shelf;N_Shelf
cg06426908	chr5	174095477	NSG2	GeneBody
cg13055312	chr3	170004023	SEC62-AS1	distal_enhancer
cg20250023	chr2	127270532	ERCC3	GeneBody
cg21107389	chr4	150799336	LRBA	GeneBody
cg21802208	chr18	41940729	PIK3C3	distal_enhancer
cg03203801	chr22	46773830	TBC1D22A	promoter
cg24875988	chr14	93089286	ITPK1	GeneBody
cg09619064	chr2	170836271	GAD1	GeneBody
cg13344709	chr1	217660726	SPATA17	GeneBody
cg21356460	chr17	50990662	SPAG9	GeneBody
cg14073847	chr12	89678821	ATP2B1	GeneBody
cg19678940	chr7	66790564	RABGEF1	distal_enhancer
cg26077761	chr15	64074203	CIAO2A	GeneBody
cg15575238	chr10	87659043	PAPSS2	prox_enhancer	N_Shore
cg02062799	chr10	98426570	MIR4685	other_regul_region
cg01165055	chr9	121937521	TTLL11	distal_enhancer
cg26975407	chr5	176188827	CEP192P1	GeneBody
cg09847849	chr5	16852580	RNA5SP179	prox_enhancer
cg16591931	chr2	27163786
cg10380926	chr10	27370227
cg22880110	chr17	19766276
cg00728573	chr5	93894767	ARB2A	GeneBody
cg07158415	chr5	171457802	FGF18	other_regul_region	S_Shore
cg01829037	chr1	202704508	SYT2	GeneBody
cg01738174	chr15	45106225	DUOX2	GeneBody
cg01198291	chr2	7896017	LOC101929551	GeneBody
cg13152509	chr5	176969682	UIMC1	other_regul_region
cg18944209	chr6	125280560	HDDC2	GeneBody
cg25071787	chr11	68444659	PPP6R3	distal_enhancer
cg16761091	chr13	98133929	LOC105370328	GeneBody
cg18930504	chr4	3075883	HTT	prox_enhancer	S_Shore
cg18758915	chr11	61814747	MIR1908	prox_enhancer	N_Shore
cg20084702	chr20	37701958	CTNNBL1	distal_enhancer
cg04012574	chr10	4043933	LOC107984195	GeneBody
cg25502349	chr4	48482071	SLC10A4	TSS1500	N_Shore
cg24994894	chr8	99233199	VPS13B	GeneBody
cg25133156	chr2	60838589	RN7SL632P	distal_enhancer
cg12302985	chr8	23050034	TNFRSF10B-AS1	distal_enhancer
cg16584695	chr6	2846563	SERPINB1	distal_enhancer
cg21561956	chr20	63047354	LINC01056	promoter	S_Shelf
cg17196057	chr5	89284861	MEF2C-AS1	GeneBody
cg01937628	chr2	172555181	PDK1	prox_enhancer	N_Shore
cg18361608	chr11	105457137	CARD18	distal_enhancer
cg09049823	chr17	4150610	CYB5D2	GeneBody
cg15924422	chr4	78764348
cg09605623	chr10	110717845	RBM20	GeneBody
cg27386347	chr18	5518741	EPB41L3	GeneBody
cg06330169	chr10	44308398	LOC124902544	GeneBody	N_Shelf
cg17139336	chr14	70641556	TTC9	prox_enhancer	Island
cg01946378	chr9	82488580	RP11-15B24.4	distal_enhancer
cg26051491	chr5	89315176	MEF2C-AS1	GeneBody
cg25490865	chr22	46329468	GTSE1	GeneBody	N_Shelf
cg04304139	chr5	41414643	PLCXD3	distal_enhancer
cg20556958	chr9	6408396			N_Shelf
cg25408928	chr8	47011001	MAPK6P4	other_regul_region
cg19682385	chr3	48997249	LOC124906235	exon1
cg17213979	chr10	8485249
cg05163804	chr9	136368122	LOC124902309;CARD9	GeneBody;GeneBody	S_Shelf;S_Shore;N_Shelf
cg27331546	chr13	100659712	TMTC4	GeneBody
cg03758317	chr20	51314183
cg18167695	chr16	66502817
cg24583981	chr15	46304603
cg02033454	chr13	113120627	F10	other_regul_region	S_Shelf;S_Shore
cg05215156	chr1	4004951	LINC02780	GeneBody
cg21685662	chr9	114603553	C9orf91;TMEM268	distal_enhancer;distal_enhancer
cg17128474	chr13	114262936	MIR4502	distal_enhancer
cg20570570	chr2	27689573	SLC4A1AP	distal_enhancer
cg03365632	chr17	43584817	Metazoa_SRP	distal_enhancer
cg22289432	chr7	158160809	PTPRN2	GeneBody	S_Shore;N_Shelf
cg04448700	chr2	65065089	CEP68	distal_enhancer
cg01613696	chr2	238060941	SCLY	promoter	Island
cg25357598	chr3	172749484	ECT2	prox_enhancer	N_Shore
cg21717689	chr20	1953592	PDYN-AS1	GeneBody
cg24469349	chr21	36817014	HLCS	GeneBody
cg04876754	chr3	49125385	USP19	distal_enhancer
cg16902547	chr21	30258195
cg01623993	chr12	50258236	RNU6-1093P	distal_enhancer
cg27549963	chr12	53597317	ATF7-NPFF;ATF7	GeneBody;GeneBody
cg05226533	chr14	33542455	NPAS3	GeneBody
cg08669816	chr1	153638327	CHTOP	promoter	S_Shelf
cg20707969	chr12	130983706	ADGRD1	GeneBody
cg09191822	chr20	24150305
cg13251667	chr8	142286973	RN7SL260P	distal_enhancer
cg02341910	chr3	184395186
cg10827962	chr10	17506677	ST8SIA6	distal_enhancer
cg26919695	chr11	17401615	KCNJ11	distal_enhancer
cg27025793	chr13	49401594	CAB39L	promoter
cg25083857	chr18	70378343	LINC01910	distal_enhancer
cg27334444	chr10	133565701	SYCE1	promoter	Island;N_Shelf
cg14661463	chr6	66568481
cg14632570	chr20	5689650	SHLD1;C20orf196	distal_enhancer;distal_enhancer
cg09035199	chr3	25467461	RARB	GeneBody
cg02456060	chr3	23272319	UBE2E2	GeneBody
cg17213445	chr12	133078551			N_Shore
cg00103368	chr19	16422228	EPS15L1	GeneBody
cg07456674	chr4	183183615	WWC2	distal_enhancer
cg01706809	chr4	145234066
cg10221044	chr2	10981691	KCNF1	distal_enhancer
cg18639436	chr3	186065822	Metazoa_SRP	other_regul_region
cg22373986	chr3	11379867	RPL13AP27	distal_enhancer
cg09244338	chr1	18295800	LOC124903863	exon1
cg09119677	chr11	70477908	SHANK2	GeneBody
cg07144360	chr11	3831748	RHOG	prox_enhancer
cg05073325	chr11	128195264	LINC02098	distal_enhancer
cg06981527	chr8	94602378
cg05469882	chr1	201273081	PKP1	distal_enhancer
cg04866689	chr3	35931568
cg08281561	chr10	76035796	C10orf11;LRMDA	promoter;promoter
cg21512276	chr4	87556480
cg24309331	chr1	191499020	LINC01680	distal_enhancer
cg18409406	chr3	39809014	MYRIP	promoter	N_Shore
cg08155032	chr20	17848194	LOC107985440	GeneBody
cg12475287	chr22	42886000	PACSIN2	GeneBody
cg26260070	chr2	27275105	DNAJC5G	TSS1500
cg18155730	chr16	27820037	GSG1L	GeneBody
cg18725291	chr5	134550295	JADE2	distal_enhancer
cg14902230	chr11	83054953	RAB30	GeneBody
cg21946866	chr7	157463073
cg05404620	chr16	65342842	LOC124903780;LINC00922	GeneBody;GeneBody
cg18546155	chr2	24621981	NCOA1	distal_enhancer
cg26773585	chr2	42041038	PKDCC	distal_enhancer
cg07279453	chr22	38052007
cg04774778	chr3	186521807
cg22916645	chr1	209757989	TRAF3IP3	TSS1500
cg14800226	chr8	11019150	XKR6	GeneBody	S_Shelf
cg10116124	chr2	37924856	RMDN2	TSS1500	N_Shore
cg04533226	chr13	21588840	MICU2	GeneBody
cg07397167	chr15	36334064	LOC105370767	GeneBody
cg09981964	chr7	148304687	CNTNAP2	distal_enhancer
cg27410123	chr17	40956875	KRT39	distal_enhancer
cg05254327	chr12	111748575	ACAD10	GeneBody
cg20862184	chr1	111909499	KCND3-AS1;KCND3-AS1	TSS200;TSS1500
cg08745394	chr3	63860590	THOC7-AS1	promoter	N_Shelf
cg00437898	chr1	25532662	LDLRAP1	distal_enhancer
cg08265622	chrX	17549639	NHS-AS1	distal_enhancer
cg00053618	chr3	40505665	ZNF620	prox_enhancer	N_Shore
cg08409262	chr3	127913975	KBTBD12	prox_enhancer	N_Shore
cg10864924	chr10	118040533	RAB11FIP2	distal_enhancer
cg27007166	chr3	62558407	CADPS	distal_enhancer
cg27091631	chr8	123553438
cg22527922	chr5	133859541
cg00305108	chr3	14162419	XPC-AS1	distal_enhancer
cg10130639	chr2	74491553	TTC31	GeneBody
cg09821790	chr16	68283576	RNU6-1262P	prox_enhancer
cg05524115	chr12	109616784	MVK	distal_enhancer
cg06981829	chr8	117946612	EXT1	distal_enhancer
cg10597543	chr17	64311671	RPL31P57	other_regul_region
cg18219904	chr18	79258833	ATP9B	GeneBody
cg27216636	chr5	149959569	SLC26A2	prox_enhancer	N_Shore
cg04745703	chr9	128097068	SLC25A25	prox_enhancer
cg23834237	chr2	168427734	RN7SL813P	distal_enhancer
cg26003069	chr4	186598064	MTNR1A	distal_enhancer
cg17879148	chr1	16116135	EPHA2-AS1	distal_enhancer
cg14450543	chr7	33831692
cg17685473	chr1	48793826	AGBL4	GeneBody
cg07024798	chr5	2015060	LOC105374618	GeneBody
cg24758719	chr15	51281000	MIR4713HG;CYP19A1	GeneBody;GeneBody
cg12703042	chr11	111389104	RNU2-60P	distal_enhancer
cg20028887	chr20	34315958
cg14310212	chr12	122068006	LINC02985	GeneBody
cg13867807	chrX	5113188	MTND6P12	distal_enhancer
cg07082302	chr11	26286086	ANO3;ANO3-AS1	GeneBody;GeneBody
cg09290255	chr7	69124976	LOC105375343	GeneBody
cg12858336	chr2	176177445	HAGLROS	promoter	N_Shore
cg19572049	chr12	1421238	ERC1	GeneBody
cg26693307	chr10	90814229	HTR7	GeneBody
cg08777084	chr1	157691747	FCRL3	GeneBody
cg15209863	chr16	49851720	ZNF423	GeneBody	N_Shelf
cg17991812	chr3	86774055
cg14538393	chr15	71818305
cg02171547	chr14	66122030	LINC02290	other_regul_region
cg00615229	chr10	110481631	DUSP5-DT	GeneBody
cg21703875	chr4	38574710	LINC02278	distal_enhancer
cg05532101	chr3	73614414	PDZRN3	GeneBody
cg24802861	chr14	61811023	SYT16	TSS1500	N_Shore
cg19205897	chr15	76391220	SCAPER	GeneBody
cg08951201	chr1	232047322	LOC105373172	GeneBody
cg09375268	chr1	219710534	RNA5SP76	distal_enhancer
cg16776744	chr13	110508929	COL4A2-AS1	TSS1500	N_Shelf
cg12853789	chr20	59163771	ZNF831	promoter
cg26488672	chr7	24262128	LOC124901831	TSS1500
cg07060356	chr3	172629682	SLC31A1P1	distal_enhancer
cg25733973	chr12	47792871	HDAC7	GeneBody
cg01088608	chr15	97959653	ARRDC4	TSS1500	N_Shore
cg03630956	chr21	42255254	ABCG1	prox_enhancer
cg03446886	chr13	100190197	PCCA	GeneBody
cg15426790	chr10	96556338	NPM1P26	other_regul_region
cg27164600	chr17	72953901	ATG12P1	distal_enhancer
cg09661126	chr18	48712155	CTIF	GeneBody
cg00651106	chr12	101797225	GNPTAB	GeneBody
cg12522514	chr2	54663765	SPTBN1-AS2	prox_enhancer
cg10483960	chr16	76277613	CNTNAP4	exon1
cg26947631	chr3	127549935	LINC02034	distal_enhancer	S_Shore
cg09192978	chr6	151161563	RP1-297M16.2	distal_enhancer
cg16887182	chr17	48954427
cg19044429	chr13	59774760	DIAPH3-AS1	distal_enhancer
cg13406212	chr11	108602894	EXPH5	distal_enhancer
cg13332184	chr7	56100000
cg24194194	chr5	445904	EXOC3	prox_enhancer	S_Shelf
cg13905089	chr18	48720812	CTIF	GeneBody
cg13846479	chr11	84936108	DLG2	GeneBody
cg24459113	chr2	200761985	AOX2P	prox_enhancer
cg20554643	chr19	36066412	WDR62	GeneBody
cg04453761	chr9	127716945	PTRH1	TSS1500	S_Shore
cg26694558	chr10	59959966	LINC01553	GeneBody
cg18752406	chr5	125237381	LOC101927421	GeneBody
cg10882295	chr6	138945600	REPS1	distal_enhancer
cg09940077	chr11	72583860	PDE2A-AS2	promoter	N_Shore
cg21696286	chr10	103645030	SH3PXD2A	GeneBody
cg04758715	chr5	60458707	PDE4D	GeneBody
cg25129426	chr17	1593913	RN7SL105P	distal_enhancer
cg25347016	chr2	235485640	AGAP1	distal_enhancer
cg20905910	chr3	126924685	CHCHD6	GeneBody
cg26244960	chr19	44763799	SNORA70	prox_enhancer
cg03134073	chr11	1021224	MUC6	distal_enhancer	N_Shore;N_Shelf;N_Shelf
cg00452694	chr3	193262982	PLAAT1	other_regul_region
cg02105723	chr9	69387670	ENTREP1	GeneBody
cg26818187	chr11	110429747	FDX1	prox_enhancer	N_Shore
cg16167308	chr6	27594438	RNU6-471P	prox_enhancer
cg03102261	chr2	86584158	CHMP3-AS1	distal_enhancer
cg21567397	chr4	165683240	LINC01179	prox_enhancer
cg11133529	chr11	113203901	NCAM1	GeneBody
cg24138040	chr14	24286057	DHRS1	distal_enhancer
cg17812637	chr10	33273475	RN7SL398P	distal_enhancer
cg11376709	chr18	77093766	LOC124904328	TSS1500	S_Shore
cg25110103	chr4	83753307
cg12566650	chr9	128193362	CIZ1	TSS1500	S_Shore;S_Shore
cg19399219	chr1	207298853	CD55	distal_enhancer
cg00690267	chr1	225691851	LOC102723834	GeneBody
cg06644726	chr18	11873794	GNAL	GeneBody
cg09145990	chr20	47809449	RNU7-173P	distal_enhancer
cg02891956	chr3	29416731	RPS12P5	distal_enhancer
cg17230724	chr9	105258143	SLC44A1	exon1
cg16844607	chr9	138104531	CACNA1B	GeneBody
cg23121896	chr17	82588788	LOC105371942	TSS1500	S_Shore
cg17496096	chr16	3247144	MEFV	other_regul_region
cg21469089	chr12	51892377	ANKRD33	other_regul_region
cg15935400	chr14	91047697	RPS6KA5	GeneBody
cg08765573	chr1	234262821	SLC35F3	GeneBody
cg21134569	chr9	35758449	RGP1	GeneBody	S_Shore
cg09512823	chr5	136108309
cg14436500	chr11	34251235	Y_RNA	distal_enhancer
cg12220370	chr17	79420390	RBFOX3	distal_enhancer
cg23002244	chr17	77919984
cg06968302	chr20	19644148	SLC24A3	GeneBody
cg18812098	chr5	154384213	RN7SL655P	distal_enhancer
cg06975753	chr3	37975232	MIR26A1	distal_enhancer
cg22931070	chr2	201264221	CASP8	GeneBody
cg21163200	chr12	80413829
cg18939097	chr16	62639508
cg14905382	chr1	217881732	LINC00210	distal_enhancer
cg05760528	chr1	197197873	ZBTB41	distal_enhancer	N_Shelf
cg22578935	chr16	84341723
cg07668606	chr2	57444548
cg14100561	chr9	123932111	DENND1A	prox_enhancer
cg25543314	chr5	116646302	RPS17P2	distal_enhancer
cg12532275	chr5	60248944	RNU6-806P	distal_enhancer
cg12406789	chr19	40221435			S_Shelf;N_Shelf;N_Shore
cg22134476	chr11	68106827	CHKA	distal_enhancer
cg13307649	chr14	106803611	IGHV3-73	promoter
cg20547626	chr4	7342854	MIR4798	distal_enhancer
cg02086722	chr1	57219051	DAB1	distal_enhancer
cg12717635	chr20	43564196	SGK2	TSS1500
cg07860556	chr5	34538032
cg12516495	chr19	45138545	PPP1R37	GeneBody
cg16134629	chr1	175208224
cg16875498	chr12	2306923	CACNA1C	GeneBody
cg09499707	chr3	52552226	RNU6-856P	prox_enhancer
cg12626348	chr15	65192251	CLPX	promoter
cg20019086	chr2	121860712
cg16421470	chr1	32217889	TMEM234	GeneBody
cg17489502	chr15	25416766	UBE3A	distal_enhancer
cg26266840	chr15	60635748	RORA;LOC105370846	GeneBody;GeneBody
cg15990743	chr8	22886353	PEBP4;LOC101929237	GeneBody;GeneBody
cg08377034	chr17	16195000	NCOR1	TSS1500
cg02854917	chr1	76011083	LOC101927342	TSS1500
cg25605588	chr5	149834419	PPARGC1B	other_regul_region
cg13672020	chr13	30107790	LINC00365	prox_enhancer
cg13801940	chr9	115105172	TNC	distal_enhancer
cg27140982	chr19	43914483	ZNF45-AS1;ZNF45	GeneBody;GeneBody
cg22534930	chr3	30041755	RBMS3-AS1	distal_enhancer
cg22452704	chr7	153415379
cg18081877	chr14	77374355	TMED8	TSS1500	N_Shelf
cg04790739	chr12	2963671	TEAD4	GeneBody	S_Shelf
cg02254837	chr3	58293077	RPP14	distal_enhancer
cg00114726	chr3	149601896	WWTR1	GeneBody
cg25525348	chr15	98523628
cg22230947	chr5	112191206	EPB41L4A	GeneBody
cg04077025	chr2	54586838	LOC124906008	exon1
cg03931732	chr20	17664515	RRBP1	distal_enhancer
cg10296429	chr12	31298893	SINHCAF	GeneBody
cg05156866	chr9	37385525	LINC01627	prox_enhancer
cg20923753	chr22	41966764	SEPTIN3;SEPT3	distal_enhancer;distal_enhancer
cg15294589	chr6	3613292	LOC100507336	GeneBody
cg24806360	chr1	29825168
cg08517107	chr19	13918356	CC2D1A	distal_enhancer
cg21435544	chrX	71393686	TAF1	GeneBody
cg20059597	chr17	45648853	CRHR1-IT1;LINC02210	other_regul_region;other_regul_region
cg18833482	chr10	49280257	C10orf71-AS1	distal_enhancer
cg03725784	chr14	61525587	PRKCH	GeneBody
cg13953455	chr13	35696787	LINC00445	TSS1500
cg17201343	chr9	106893158	ZNF462	distal_enhancer
cg22697380	chr2	210002064	RPE	TSS1500	N_Shore
cg27175375	chr1	26069365
cg20825817	chr1	175395132	TNR	GeneBody
cg15903264	chr12	4826694	KCNA6	GeneBody
cg00404964	chr14	20323098	CCNB1IP1	GeneBody
cg00387939	chr3	129699390	TMCC1	distal_enhancer
cg09492087	chr15	44319083	CASC4;GOLM2	distal_enhancer;distal_enhancer
cg08478055	chr12	52064350	NR4A1AS	distal_enhancer
cg24498812	chr16	52608518	LINC03064	TSS1500
cg06591728	chr9	121946406	TTLL11	GeneBody
cg02000211	chr9	88990950	S1PR3	promoter	Island
cg01315741	chr1	93698259	BCAR3;LOC102723480	GeneBody;GeneBody
cg17255142	chr7	31488787	CCDC129;ITPRID1	other_regul_region;other_regul_region
cg13882179	chr9	88114788	LOC124902202	TSS1500
cg10867951	chr4	6898966	TBC1D14	distal_enhancer
cg07285201	chr21	44557056	KRTAP10-3	prox_enhancer
cg07411532	chr20	57691729	PMEPA1	TSS1500
cg08896397	chr11	7703891	LOC105376533;OVCH2	GeneBody;GeneBody
cg07018561	chr3	40454085	ENTPD3-AS1	prox_enhancer	S_Shore;N_Shelf
cg15905657	chr11	87046717	TMEM135	GeneBody
cg05906643	chr1	22583329	EPHA8	distal_enhancer
cg25894177	chr8	48275373	IDI1P2	other_regul_region
cg00078105	chr18	44150064
cg15931430	chr17	4953451	ENO3	prox_enhancer	S_Shelf
cg00940894	chr2	121261110	TFCP2L1	distal_enhancer
cg26944656	chr7	112411020	ZNF277-AS1	other_regul_region
cg09721446	chr12	111430378	SH2B3	distal_enhancer
cg16500957	chr8	16691626	LOC101929028	GeneBody
cg18707238	chr2	217823514	TNS1	distal_enhancer
cg14760788	chr22	43517532	EFCAB6-AS1	GeneBody
cg15450458	chr12	31365156	LOC124903091	TSS1500
cg08255182	chr13	94620782	GPR180	GeneBody
cg10113809	chr16	21597074	METTL9;METTL9	TSS200;TSS1500	N_Shelf
cg18222678	chr6	35296833	DEF6	TSS1500
cg04426589	chr2	241460228	FARP2	GeneBody
cg06943029	chr13	90145699	RNA5SP34	distal_enhancer
cg03560135	chr2	136207469	HNRNPKP2	distal_enhancer
cg25529519	chr1	97420280	DPYD	GeneBody
cg04304123	chr18	46805283	PIAS2	GeneBody
cg20498732	chr16	52257501	CASC22	TSS1500
cg07998044	chr5	55903295	IL31RA	GeneBody
cg15121898	chr21	29197276	LINC00189	GeneBody
cg11816059	chr20	48136423
cg23946319	chr15	40642538	KNL1	GeneBody
cg03460984	chr5	80877786
cg13492139	chr9	108301001	LOC105376214	GeneBody
cg05318567	chr1	244881972	LOC124904588	GeneBody
cg26100849	chr22	21868039	MAPK1	prox_enhancer	Island
cg21692039	chr7	69621806	AUTS2	distal_enhancer
cg12676627	chr12	14996410	LINC01489	other_regul_region
cg11926773	chr1	234876550	RN7SL668P	distal_enhancer
cg10508449	chrX	11533151	ARHGAP6	distal_enhancer
cg06566681	chr11	10867312	ZBED5-AS1	distal_enhancer
cg05060047	chr15	38884669
cg21613631	chr7	82572409	MTHFD2P5	distal_enhancer
cg22532630	chr2	23332436
cg13179445	chr20	46994211	EYA2	GeneBody
cg21602928	chr9	20684860	FOCAD-AS1	promoter	S_Shore
cg02916509	chr4	153750273	RNF175	promoter
cg10712991	chr11	72849279	FCHSD2	GeneBody
cg20204239	chr18	62239877	RELCH	GeneBody
cg05901374	chr2	145761366	METAP2P1	distal_enhancer
cg25083411	chr7	36746537
cg17870211	chr22	28560290	RN7SL162P	distal_enhancer
cg06872222	chr4	98492319	TSPAN5	GeneBody
cg19975403	chr12	2503160	CACNA1C	GeneBody
cg08945331	chr6	160930646	LOC102724087	GeneBody	N_Shore
cg13589427	chr18	23575472	Y_RNA	distal_enhancer
cg21218301	chr2	36277217	RPL21P36	distal_enhancer
cg10074641	chr8	113437258	CSMD3	prox_enhancer
cg16107565	chr11	62577445	TUT1	GeneBody	S_Shelf
cg25659708	chr9	126819956	ZBTB43	exon1
cg22682045	chr11	61656794
cg09208651	chr1	64243759	UBE2U	distal_enhancer
cg26787241	chr19	47369968	DHX34	GeneBody
cg07567097	chr21	39082685	LINC02940	distal_enhancer
cg06097309	chr21	20377480	FDPSP6	other_regul_region
cg11454468	chr3	142850379	PCOLCE2	GeneBody
cg20758247	chr9	130201447	NCS1	GeneBody
cg18223541	chr4	3243684	MSANTD1	prox_enhancer
cg18366310	chr12	131194214	LINC01257	distal_enhancer
cg16019676	chr6	88965029	RNGTT	TSS1500	S_Shore
cg05251678	chr12	47313171	PPIAP45	distal_enhancer
cg19726385	chr1	26171780	ZNF593OS	promoter	S_Shore
cg09753973	chr22	27991417	TTC28-AS1	prox_enhancer
cg19883029	chr16	49664913	ZNF423	prox_enhancer
cg24522373	chr9	89716894	LINC03062	distal_enhancer
cg14278958	chr3	44321048	TOPAZ1	GeneBody
cg14737009	chr2	29242692	ALK	GeneBody
cg14799308	chr5	159204334	RNF145	distal_enhancer
cg04888316	chr12	3362858	LOC100128253	GeneBody	N_Shelf
cg17480177	chr12	4530045	FERRY3	GeneBody
cg04175536	chr18	63041901
cg24319774	chr9	131508814	POMT1	GeneBody
cg12774691	chr7	149375890
cg22827174	chr12	5016305	LOC100507560	exon1
cg00488411	chr9	130178224	NCS1	GeneBody
cg11795037	chr3	152407308	MBNL1	GeneBody
cg14710654	chr14	90798112	TTC7B	distal_enhancer
cg25698508	chr10	51047930	PRKG1	GeneBody
cg00128562	chr12	18752440	LOC102724227	TSS1500
cg26951577	chr3	61841574	RPL10AP6	distal_enhancer
cg04994288	chr2	172427189	ITGA6;ITGA6	TSS200;TSS1500	N_Shore
cg22416963	chr5	160205395	FABP6-AS1	prox_enhancer
cg08212521	chr1	30964880	RN7SL371P	distal_enhancer
cg02151250	chr4	127140559	LOC102724210	GeneBody
cg26455252	chr3	9855780	RPUSD3	distal_enhancer
cg20477460	chr14	67817360	ZFYVE26	TSS1500
cg06272272	chr10	110924359	SHOC2	distal_enhancer
cg22477075	chr2	120532744
cg04244633	chr20	48997654	ARFGEF2	GeneBody
cg11690063	chr7	7974464	GLCCI1	GeneBody
cg04143310	chr3	15636550	BTD	distal_enhancer
cg08015305	chr17	4366946	UBE2G1	prox_enhancer	S_Shore
cg12009011	chr7	47675828	LINC02902	distal_enhancer
cg09638338	chr3	134794466	EPHB1	TSS1500	N_Shore
cg25219140	chr17	28615108	RSKR;SGK494	prox_enhancer;prox_enhancer
cg14661848	chr3	145777016	RPL21P39	other_regul_region
cg06024176	chr11	69155153	SMIM38	prox_enhancer	N_Shelf
cg07331906	chr1	91571840
cg18065557	chr3	58610300	FAM107A;FAM3D-AS1	GeneBody;GeneBody
cg27347090	chr19	38298947	Y_RNA	distal_enhancer
cg19696669	chr17	78618444	SCAT1	distal_enhancer
cg03770808	chr18	8812671	MTCL1	GeneBody
cg08996269	chr6	4350551
cg01910825	chr5	38441744	EGFLAM	GeneBody
cg21056573	chr1	222388491
cg25719914	chr9	38287590
cg06948190	chr6	35303179	DEF6	distal_enhancer
cg07339618	chr2	96985590	FAM178B	GeneBody	N_Shore
cg22331635	chr4	152961862	FHDC1	GeneBody
cg06389185	chr3	185750572	MIR548AQ	distal_enhancer
cg11937701	chr8	28727878	EXTL3	GeneBody
cg00136197	chr15	64875944
cg07840003	chr3	165884139	BCHE	distal_enhancer
cg01604924	chr9	72175421	GDA	GeneBody
cg02505347	chr11	34226518	Y_RNA	distal_enhancer
cg22500490	chr2	120435383
cg04695781	chr16	85183573	GSE1	GeneBody
cg07324822	chr3	71489674	FOXP1	distal_enhancer
cg13682809	chr2	10006843	AC010969.1	prox_enhancer	N_Shelf
cg13846997	chr10	101628001	FBXW4	GeneBody
cg01001758	chr1	83984795	TTLL7-IT1	TSS1500
cg20368945	chr8	10368994	MSRA	GeneBody
cg08285995	chr10	48788623	RPL13AP19	distal_enhancer
cg03237250	chr21	41706209	LINC00479	distal_enhancer
cg05144700	chr6	41333957	NCR2	prox_enhancer
cg16432862	chr7	128115332
cg16624231	chr19	1617386	RNU6-1223P	prox_enhancer	S_Shelf;S_Shore;N_Shore
cg18018756	chr4	3441088	HGFAC	prox_enhancer
cg06488283	chr12	26429045	RNA5SP354	distal_enhancer
cg07744561	chr5	6022878
cg03549877	chr10	13404978	RP11-445K13.2	distal_enhancer
cg25865858	chr6	169848102
cg14777022	chr2	209694861	RNA5SP118	distal_enhancer
cg06384524	chrX	31338818	RNU6-894P	distal_enhancer
cg15648375	chr5	139878038	NRG2	distal_enhancer
cg26267508	chr22	44358740
cg04173797	chr2	220126419	LOC105373893	GeneBody
cg11500283	chr22	33724486	LARGE-AS1	TSS1500
cg00676421	chr8	119226450	MAL2	distal_enhancer
cg21769251	chr5	14292647	TRIO	GeneBody
cg10212870	chr18	63554979	SERPINB12	TSS1500
cg21329920	chr9	2119875	SMARCA2	distal_enhancer
cg11014467	chr16	11196096
cg04780505	chr9	130636110	MIR6856	distal_enhancer
cg13848206	chr3	186518467	LINC02052	distal_enhancer
cg02389675	chr20	54622993	DOK5	distal_enhancer
cg12980738	chr11	69804728
cg10977869	chr5	125134622	LOC101927421	GeneBody
cg02683009	chr3	141950261	TFDP2	GeneBody
cg00375498	chr7	41207191
cg06897724	chr14	93121033
cg07203186	chr22	17908062	MICAL3	prox_enhancer
cg16738883	chr2	241465643	FARP2	GeneBody
cg08183467	chr1	31523916	LINC01226	prox_enhancer
cg03627058	chr2	147449384	Y_RNA	distal_enhancer
cg00564805	chr7	153422491
cg04864107	chr21	44626476	KRTAP10-9	prox_enhancer
cg00568265	chr1	34825046
cg11741659	chr1	193031703	SCARNA18B	other_regul_region
cg25876742	chr7	36671548	AOAH	distal_enhancer
cg18817785	chr12	12521433	DUSP16	TSS1500
cg16277225	chrX	9562992	TBL1X	distal_enhancer
cg11887961	chr7	650776	PRKAR1B-AS1	distal_enhancer
cg21676832	chr13	73190914
cg02182856	chr5	134138409	TCF7	distal_enhancer
cg24844694	chr15	37059082	MEIS2	GeneBody
cg23775045	chr6	161245464	AGPAT4	distal_enhancer
cg22387864	chr7	16130343	RPL36AP29	distal_enhancer
cg15313018	chr4	160370418
cg19501312	chr10	50279997	ASAH2	other_regul_region
cg06968794	chr17	30076543	EFCAB5	GeneBody
cg13418914	chr8	38022642	EIF4EBP1	other_regul_region
cg06110249	chr2	20232750
cg01353612	chr13	111913081
cg22798174	chr2	729036	LOC105373358	GeneBody	N_Shelf
cg20087253	chr8	92879029
cg06093273	chr1	118264889
cg13250067	chr22	29998822	MIR6818	other_regul_region
cg02230774	chr5	51812315
cg15666720	chr3	126491355	UROC1	GeneBody
cg18525432	chr20	35559594	FER1L4	distal_enhancer
cg13689252	chr3	172062028	FNDC3B	distal_enhancer
cg18235223	chr18	54142719
cg19726665	chr20	37867366	VSTM2L	distal_enhancer
cg20853591	chr1	231407732	EGLN1	GeneBody
cg14646451	chr8	120780396	SNTB1	TSS1500
cg00803108	chr4	143382899	GAB1	exon1
cg06203181	chr5	83467914	VCAN	distal_enhancer
cg05894391	chr1	56644379	PRKAA2	prox_enhancer	N_Shore
cg00349642	chr1	171761878
cg08331305	chr17	7858479	NAA38	TSS1500	S_Shelf;S_Shore
cg04932121	chr6	16204313
cg09751025	chr17	41705615	GAST	distal_enhancer
cg03240017	chr11	69935054
cg26806573	chr12	14251663	RNU6-491P	prox_enhancer
cg03417411	chr1	60963936	NFIA-AS2	GeneBody
cg08166768	chr5	143372551	NR3C1	GeneBody
cg04293265	chr1	205593626	RNU6-418P	prox_enhancer	S_Shore
cg21886381	chr14	100622067
cg13841463	chr17	79237551	RBFOX3	prox_enhancer
cg13177058	chr18	74250489
cg09750049	chr9	97907756	Y_RNA	distal_enhancer
cg02136786	chr7	90613147	CDK14	GeneBody
cg03761344	chr7	91312027	LINC02932	prox_enhancer
cg12683007	chr2	61176860	AHSA2P;AHSA2	prox_enhancer;prox_enhancer	N_Shore
cg06885857	chr2	201129373	CFLAR	promoter
cg00832868	chr7	98401485	BAIAP2L1	prox_enhancer	S_Shore
cg13510616	chr14	24571167
cg08481176	chr15	48556491	FBN1	GeneBody
cg25228282	chr7	33842259
cg19033712	chr1	206686652	MAPKAPK2	prox_enhancer	S_Shore
cg12400796	chr2	100744428	LOC105373508	GeneBody
cg24952204	chr1	20332861	VWA5B1	GeneBody
cg24391812	chr5	97839397	RP11-455B3.1	prox_enhancer
cg14411713	chr17	66301526	PRKCA	prox_enhancer	N_Shore
cg17504968	chr18	79962045			N_Shelf
cg15453250	chr11	342406
cg19237617	chr3	14857954	FGD5	GeneBody
cg00041995	chr18	12686392	PSMG2;CEP76	GeneBody;GeneBody
cg15962863	chr22	43256200	LOC124905129	TSS1500
cg26032413	chr2	105743739	NCK2	prox_enhancer	N_Shore
cg14767203	chr2	179860378	MIR1258	prox_enhancer	N_Shore
cg20149948	chr3	184011536	ABCC5-AS1	distal_enhancer
cg17695446	chr10	113799726
cg04581685	chr14	33987149	EGLN3	distal_enhancer
cg25900312	chr12	109766430	FAM222A;FAM222A-AS1	GeneBody;GeneBody
cg23119194	chr14	77761524	SNW1	TSS1500	S_Shore
cg22446777	chr17	34761675	LOC105371742	GeneBody
cg27115257	chr1	54279383	SSBP3	GeneBody
cg11755416	chr7	135917955	RNU6-223P	distal_enhancer
cg04938360	chr14	94576063	SERPINA5	distal_enhancer
cg26332378	chr19	40322252	C19orf47	GeneBody
cg18122103	chr3	14703388	C3orf20	other_regul_region
cg20790309	chr3	123639259	MYLK	distal_enhancer
cg04492405	chr13	91032074
cg16989977	chr4	39609853	SMIM14	GeneBody
cg17942689	chr11	72794562	STARD10	prox_enhancer	S_Shore
cg01837272	chr1	209485149
cg06725479	chr2	201072303	NDUFB3	promoter	S_Shore
cg17505823	chr4	6523762	PPP2R2C	GeneBody
cg04612941	chr2	169037235	ABCB11	distal_enhancer
cg07238071	chr22	28005785	TTC28	GeneBody
cg23053903	chr1	110051797	STRIP1	GeneBody
cg10752494	chr5	178557650	COL23A1	other_regul_region
cg14434876	chr18	45325032	SLC14A2	distal_enhancer
cg11246649	chr16	57143892	CPNE2	GeneBody
cg24122754	chr8	1248853	DLGAP2	GeneBody
cg01729202	chr3	136818067	SLC35G2	TSS1500	N_Shore
cg07696726	chr6	155013647	TIAM2;TIAM2	TSS200;TSS1500
cg12768483	chr17	1365675	YWHAE	GeneBody
cg16053428	chr16	83956939	OSGIN1	distal_enhancer
cg10869691	chr6	40918678	LOC101929555	GeneBody
cg23437181	chr3	131904038	MIR5704	distal_enhancer
cg02746150	chr12	120658650	CABP1	distal_enhancer
cg04728329	chr18	13446252	LDLRAD4	distal_enhancer
cg24983998	chr6	38178415	BTBD9;LOC124901315	GeneBody;GeneBody
cg06015382	chr17	43769677	DUSP3	distal_enhancer
cg09410178	chr3	64996699	ADAMTS9-AS2	GeneBody
cg07411382	chr4	99827758	DAPP1	distal_enhancer
cg13227200	chr17	32360329	ZNF207	GeneBody
cg25527385	chr2	15254107	RPS26P18	other_regul_region
cg00082476	chr7	129187689	SMO	TSS1500	N_Shore
cg18833364	chr2	175535087
cg13073010	chr1	116693631	LINC02868	TSS1500
cg20015203	chr19	10095143	ANGPTL6	GeneBody	N_Shore
cg01144969	chr10	5020275	U8	distal_enhancer
cg20921778	chr12	257625	LOC102723544	TSS1500
cg03366331	chr11	15743147	LOC105376567	GeneBody
cg15692109	chr5	95846854	LOC124901029;LOC102724720	GeneBody;GeneBody
cg10044458	chr1	92934908	MND1P1	distal_enhancer
cg17212371	chr16	26816880
cg07761095	chr5	84394171	EDIL3-DT	distal_enhancer
cg05523624	chr6	146358521	GRM1	GeneBody
cg20980799	chr16	1778258	SPSB3	distal_enhancer	S_Shore;N_Shelf
cg13668152	chr3	184038900	HTR3D	GeneBody
cg04246960	chr2	229445217	DNER	GeneBody
cg14297198	chr12	124401926	NCOR2	GeneBody
cg04328677	chr3	117279120	PTMAP8	distal_enhancer
cg19715173	chr3	55177434	LINC02017	TSS1500
cg06994355	chr1	47618785
cg24128224	chr17	28872839
cg04404741	chr3	167863621	LRRC77P	prox_enhancer
cg15698552	chr1	114081449
cg09955227	chr9	135032049
cg12955992	chr1	66358254	PDE4B	GeneBody
cg27409653	chr12	132709616	PGAM5	TSS1500	N_Shore
cg20896204	chr7	121178509	CPED1;LOC124901735	GeneBody;GeneBody
cg12390269	chr8	143989570	GRINA	TSS1500	N_Shore
cg15252816	chr7	5514725	FBXL18	prox_enhancer	S_Shore
cg08237950	chr12	109742153	FAM222A	distal_enhancer
cg26933338	chr13	45122218	GTF2F2	GeneBody	S_Shore
cg12288261	chr10	92493042	IDE	distal_enhancer
cg00601602	chr9	35075695	FANCG	GeneBody	S_Shelf;N_Shelf
cg07286060	chr5	137040348	RNA5SP193	distal_enhancer
cg17310105	chr18	12452557	SPIRE1	GeneBody
cg16050714	chr12	113395330	SDS	other_regul_region
cg26920291	chr3	64098111	PRICKLE2-AS1	prox_enhancer
cg07732348	chr8	33327855	RNU6-528P	distal_enhancer
cg11077701	chr2	41870409	RNU4-63P	prox_enhancer
cg06665712	chr19	10809573	MIR199A1	distal_enhancer
cg06532628	chr2	199718767	SEPHS1P6	other_regul_region
cg15256480	chr9	125431689	LOC112268055	GeneBody
cg07021854	chr21	42526466	SLC37A1	distal_enhancer
cg19478735	chr8	92627073	LOC102724710	GeneBody
cg17939286	chr22	47222439
cg12251910	chr4	184807108	ACSL1	GeneBody	S_Shelf
cg08440803	chr9	35080662	FANCG	TSS1500	S_Shore
cg19628879	chr11	69979629	ANO1	GeneBody
cg13566226	chr4	55758125	RNU6-276P	distal_enhancer
cg00551709	chr19	48310383	ODAD1;CCDC114	distal_enhancer;distal_enhancer
cg27426468	chr13	95894604	UGGT2	GeneBody
cg13397549	chr4	8455095	TRMT44	GeneBody
cg09398756	chr16	11407301	LOC400499	GeneBody
cg07106654	chr8	126095042
cg15374125	chr9	98625876	SEPTIN7P7	other_regul_region
cg05096948	chr19	17082988	MYO9B	GeneBody
cg11234090	chr11	126426217	ST3GAL4	distal_enhancer
cg07606271	chr8	125388720
cg05661931	chr3	13241117	IQSEC1	distal_enhancer
cg01311841	chr1	2295616	SKI	GeneBody
cg15968212	chr20	53767516
cg19148032	chr16	68286633	RNU6-1262P	distal_enhancer
cg06531559	chr1	205347385	KLHDC8A	GeneBody	S_Shelf
cg24358647	chr1	201034265	LOC101929305	GeneBody
cg14471282	chr2	133421837	NCKAP5-IT1	distal_enhancer
cg24543773	chr8	39848667
cg09921651	chr5	9774668	RNA5SP177	distal_enhancer
cg04127391	chr5	173751408	LINC01484	distal_enhancer
cg21146335	chr9	131744212	RAPGEF1	distal_enhancer	S_Shelf
cg11679458	chr4	153080045
cg04241963	chr2	228749100	RPL7L1P10	distal_enhancer
cg05161803	chr6	12393026
cg08684834	chr2	68767271	ARHGAP25	distal_enhancer
cg03166896	chr18	55590648	TCF4	TSS1500	S_Shelf;S_Shore
cg05768617	chr6	153553954	MTCO2P31	other_regul_region
cg24332305	chr4	139898467	RN7SKP253	distal_enhancer
cg20164175	chr6	63905222	GCNT1P4	distal_enhancer
cg21400303	chr2	196183301	STK17B	distal_enhancer
cg16341506	chrX	11499980	ARHGAP6	distal_enhancer
cg02638856	chr17	81572067	NPLOC4	GeneBody
cg25079651	chr22	19648531
cg21308767	chr12	15758041	EPS8	GeneBody
cg03470187	chr1	226904576	PSEN2	distal_enhancer
cg11829191	chr16	76553230	CNTNAP4	GeneBody
cg23400639	chr18	2540793	METTL4	GeneBody
cg03784654	chr10	87926341	PTEN	GeneBody
cg27726067	chrX	150774463	CD99L2	GeneBody
cg04961265	chr3	37242692	GOLGA4	prox_enhancer	N_Shore
cg21069144	chr5	4948037	CTD-2247C11.2	distal_enhancer
cg03450031	chr21	32659815	LOC124905011	TSS1500
cg21040499	chr19	16689874	TMEM38A	GeneBody
cg06267346	chr2	138864904
cg01602376	chr10	79079441	ZMIZ1	GeneBody
cg22150088	chr2	105099693	MRPS9-AS1	distal_enhancer
cg02094335	chrX	111719562	ALG13-AS1	distal_enhancer
cg22984691	chr9	113275284	CDC26	prox_enhancer	Island
cg24474844	chr17	59036145	TRIM37	GeneBody
cg20341853	chrX	105099076	TEX13A	distal_enhancer
cg09950097	chr15	69289252	PAQR5-DT	prox_enhancer
cg02406241	chr2	201964808	RNU6-440P	distal_enhancer
cg01474074	chr7	53491306	RN7SKP218	prox_enhancer
cg11887851	chr3	144585670
cg08867355	chr22	23769405	CHCHD10	prox_enhancer	S_Shore;N_Shelf
cg23093968	chr13	112528115	TUBGCP3	GeneBody
cg22990218	chr6	80537615	LOC112267962;LOC105377869	GeneBody;GeneBody
cg16466810	chr10	122474656	HTRA1	distal_enhancer
cg21631493	chr22	32209071	SLC5A4-AS1	GeneBody
cg04726566	chr3	66254036	SLC25A26	GeneBody
cg22157945	chr7	18610826	HDAC9	GeneBody
cg12668928	chr1	218171475	RNU1-141P	distal_enhancer
cg13344118	chr16	56261945	MIR3935	distal_enhancer
cg03212451	chr13	67493646
cg01102160	chr5	104345562	RN7SL255P	distal_enhancer
cg00477990	chr6	156787785	ARID1B	GeneBody
cg07385722	chr15	52139621	GNB5	GeneBody
cg07128206	chr5	76818289	F2RL1	prox_enhancer	N_Shore;N_Shore
cg15218868	chr6	42389993	TRERF1	distal_enhancer
cg11509169	chr13	112469346	SPACA7	other_regul_region	S_Shore
cg18037457	chr3	113890421	GRAMD1C	prox_enhancer
cg12310130	chr2	241775374	GAL3ST2	prox_enhancer	S_Shelf
cg05063232	chr4	151612951	FHIP1A	GeneBody
cg26585587	chr12	122547477	KNTC1	GeneBody
cg23481564	chr22	38201531	MAFF	prox_enhancer	N_Shore
cg00425411	chr2	149859483	LINC01931	prox_enhancer
cg04137372	chr2	217281707	DIRC3-AS1	TSS1500
cg12037819	chr16	16097833	RPL17P40	distal_enhancer
cg19999150	chrX	8504625	LINC03113	promoter
cg00094204	chr11	63804615	RN7SL596P	distal_enhancer
cg00228564	chr9	5086105	RP11-39K24.9;PDSS1P1	prox_enhancer;prox_enhancer
cg18654504	chr8	38732724	TACC1	distal_enhancer
cg26942031	chr6	163491364	QKI	distal_enhancer
cg23510471	chr12	71161703	TSPAN8	distal_enhancer
cg19710950	chr4	55271533
cg15824303	chr10	23251294	C10orf67	GeneBody
cg15407439	chr3	133745390	TF	TSS1500	N_Shore
cg26577667	chr12	132763367			S_Shore;N_Shore
cg24482756	chr1	236300469
cg13414746	chr20	56844026	RNU6-929P	distal_enhancer
cg07557896	chr21	35135618
cg14341410	chr4	6150735	JAKMIP1	GeneBody
cg27255449	chr4	73872959	CXCL1	distal_enhancer	S_Shelf
cg17055671	chr1	40768600	NFYC	GeneBody
cg02605957	chr3	12311825	PPARG	prox_enhancer
cg20530515	chr17	320291	RPH3AL	GeneBody	N_Shore
cg09194810	chr20	4091783
cg22212796	chr7	127771106	SND1	GeneBody
cg18437219	chr1	197017905
cg11136585	chr21	38328403	LINC01423	GeneBody
cg17392907	chr4	67468561
cg26989243	chr16	21195050
cg22989162	chr9	73572765	LOC105376085	TSS1500
cg04805875	chr18	69001739	CCDC102B	GeneBody
cg08467620	chr10	6756309
cg01402053	chr10	97555836	ANKRD2	distal_enhancer
cg10507415	chr6	14880079	LOC105374945	GeneBody
cg04579314	chr3	150734126
cg01153077	chr1	211724941
cg22459179	chr16	75506910	TMEM231P1	prox_enhancer
cg02451568	chr22	22086285	IGLV1-62	prox_enhancer
cg26421228	chr12	123916949	DNAH10OS	distal_enhancer
cg27021034	chr2	2697145
cg13209475	chr1	234843262	LOC107985365	GeneBody
cg26886755	chr15	91834258
cg16913446	chr1	6998715	CAMTA1	GeneBody
cg12597694	chr16	8183209
cg10664316	chr19	30626706	ZNF536	GeneBody
cg27031972	chr8	17394005	MTMR7	GeneBody
cg16733243	chr11	64330432	LOC102723878	GeneBody
cg11874719	chr16	11629810	LITAF	prox_enhancer
cg21525141	chr15	70300591
cg15782911	chr11	69574697	CCND1	other_regul_region
cg01311655	chr16	445875	RAB11FIP3	GeneBody
cg09942045	chr11	123457501	GRAMD1B	distal_enhancer
cg04767752	chr16	53433469	RBL2	TSS1500	N_Shore
cg26594908	chr1	18385221	LOC124903865	TSS1500
cg14144175	chr11	44105116	EXT2	distal_enhancer
cg19858463	chr6	43198722	CUL9	GeneBody
cg23187869	chr1	231028746	FAM89A	GeneBody
cg20200173	chr6	166229107
cg06082135	chr14	92440632	SLC24A4	GeneBody
cg25669814	chr4	85743544	MIR4451	distal_enhancer
cg03099697	chr11	28109291	METTL15	prox_enhancer	N_Shore
cg24105144	chr10	97427364	PGAM1;LOC644215	TSS1500;TSS1500	S_Shore
cg06682610	chr11	119524935
cg21912324	chr12	113443496
cg09751583	chr16	27238580	NSMCE1	GeneBody
cg22626362	chr6	22056505	RN7SKP240	distal_enhancer
cg00187828	chr11	63035824	PTTG1P2	distal_enhancer
cg00440448	chr5	9834201	LINC02221	distal_enhancer
cg06626892	chr13	78421095	RPL31P54	other_regul_region
cg24813389	chr21	38351007	LINC01423	distal_enhancer
cg01976035	chr2	196984052	HNRNPA3P15	distal_enhancer
cg25792881	chr2	3587594	COLEC11	distal_enhancer
cg05000029	chr4	110041991	RNU6-35P	distal_enhancer
cg13157669	chr8	123573333
cg14943664	chr22	24986212	KIAA1671	GeneBody
cg27413448	chr3	138922711
cg26445609	chr14	103528403	TRMT61A-DT	prox_enhancer	N_Shore
cg01085201	chr3	102510565
cg04191855	chr3	132618721	NPHP3-ACAD11;ACAD11	GeneBody;GeneBody
cg09540098	chr11	46803514	CKAP5	GeneBody
cg17710617	chr14	91947884	FBLN5	prox_enhancer	Island
cg05755118	chr13	23569211	TNFRSF19	TSS1500
cg12893044	chr6	30933813
cg02381301	chr4	55379279	SRD5A3-AS1	distal_enhancer
cg07024527	chr5	50463898	EMB	distal_enhancer
cg13153065	chr9	127912581	ST6GALNAC4	distal_enhancer	Island
cg20069666	chr14	105801339	ATP6V1G1P1	other_regul_region
cg11575458	chr19	28929861	LOC124904797	TSS1500
cg00367098	chr14	55425153	RPL21P6	other_regul_region
cg26771440	chr12	43758309	IRAK4;PUS7L	TSS1500;exon1	N_Shore
cg10491253	chr11	45678144
cg08848787	chr19	18225147	PDE4C	prox_enhancer	Island
cg19755272	chrX	105752314	IL1RAPL2;LOC105373303	GeneBody;GeneBody
cg09120027	chrX	16892882	SLC35C2P1	distal_enhancer
cg07827855	chr12	27338190	BMAL2;ARNTL2	distal_enhancer;distal_enhancer
cg16763301	chr1	160186352	ATP1A4	GeneBody
cg11843329	chr3	58535010	LOC107984079;ACOX2	TSS1500;exon1
cg13785339	chr4	75985362	SDAD1-AS1	distal_enhancer
cg21526648	chr22	29555306	THOC5	prox_enhancer	S_Shore
cg12931839	chr13	95023605	RNU6-62P	distal_enhancer
cg05639508	chr7	99197121	KPNA7	distal_enhancer
cg08723541	chr4	36990257	LINC02616	distal_enhancer
cg00105822	chr1	81231127	RN7SKP247	distal_enhancer
cg14170952	chr5	178623412	CLK4	GeneBody	N_Shelf
cg16876852	chr19	10676082	ILF3	TSS1500
cg17602428	chr1	37674122	AIRIM;C1orf109	distal_enhancer;distal_enhancer
cg16676590	chr1	165397896
cg11583509	chr12	48540504
cg20653383	chr18	55101962	LINC01929	distal_enhancer
cg25302507	chr15	40155582	BUB1B	distal_enhancer
cg12874232	chr17	50205557	TILAM	distal_enhancer
cg10052941	chr2	9264559	EIF1P7	distal_enhancer
cg13646413	chrX	154138739	OPN1LW	distal_enhancer	S_Shore
cg24819463	chr1	28287040	SESN2	distal_enhancer
cg21148188	chr2	42097310	PKDCC	distal_enhancer
cg13254556	chr4	157219687	GRIA2	TSS1500	N_Shore;N_Shelf
cg06731896	chr16	78297222	WWOX	GeneBody
cg11973302	chr19	28545998	AC005307.3	other_regul_region
cg08326079	chr10	19021244
cg13885720	chr10	124704303	FAM53B-AS1	promoter
cg10672155	chr5	53984074	ARL15	GeneBody
cg04051681	chr17	80747688	RPTOR	GeneBody	S_Shore
cg14430095	chr4	86592972	MAPK10	prox_enhancer	N_Shore
cg25074449	chr20	23142432
cg19230730	chr15	50879187
cg07269111	chr15	76056998	TMEM266;C15orf27	distal_enhancer;distal_enhancer	N_Shelf
cg05571008	chr1	29416647
cg15404395	chr8	120344043	COL14A1	GeneBody
cg25611344	chr18	70169859	RTTN	distal_enhancer
cg27601393	chr21	10347359
cg23252899	chr19	5001354	KDM4B	GeneBody
cg27317809	chr16	84374137	ATP2C2	distal_enhancer
cg12788111	chr15	58987194	RNF111	prox_enhancer	N_Shore
cg26668551	chr7	92934234	RN7SL7P	distal_enhancer
cg04470770	chr22	19804001	RPL7AP70	distal_enhancer
cg05572616	chr4	86841843	SLC10A6	GeneBody
cg02302652	chr8	48268932	IDI1P2	distal_enhancer
cg03305669	chr12	104409069	CHST11	distal_enhancer
cg13038140	chr9	137009532	CLIC3	distal_enhancer	S_Shore;N_Shore;N_Shore
cg20886184	chr16	589204	RAB40C	promoter	Island
cg12313315	chr11	5696626	TRIM22	GeneBody
cg12592220	chr18	45106916	LOC105372091	GeneBody
cg22861313	chr5	88199353	TMEM161B	GeneBody
cg03367737	chr13	110899394	ANKRD10	GeneBody
cg10930169	chr15	90528815	CRTC3	TSS1500	N_Shore
cg20433693	chr1	3298190	PRDM16	GeneBody
cg07124062	chr8	28797027	INTS9	GeneBody
cg09367036	chr3	152185558	LINC02917;LOC101928166	GeneBody;GeneBody
cg22995077	chr10	27507384	RAB18	distal_enhancer	S_Shelf
cg04835692	chr3	46409031	CCRL2	prox_enhancer
cg22147415	chr10	124077187	CHST15	exon1
cg22144260	chr2	149411200	RPL17P13	distal_enhancer
cg04660519	chr13	112381149	SPACA7	other_regul_region
cg02364654	chr21	45800109	PCBP3	GeneBody
cg09111575	chr9	14275467	NFIB	GeneBody
cg20030664	chr8	12756115	LONRF1	prox_enhancer	S_Shore
cg18959150	chr11	26330361	ANO3-AS1	prox_enhancer	N_Shore
cg02122105	chr1	232743138	LINC01744	TSS1500
cg26784211	chr22	40250915	TNRC6B	GeneBody
cg12215170	chr11	59259470
cg14351684	chr9	131111197	AIF1L	promoter
cg04775750	chr1	42229080	FOXJ3	distal_enhancer
cg09605947	chr14	51697367	FRMD6	GeneBody
cg24407350	chr19	33720873	CHST8	other_regul_region
cg05196621	chr2	88169652	THNSL2	TSS1500	N_Shore
cg09602571	chr13	49937298	SPRYD7	prox_enhancer	S_Shore
cg23611441	chr11	95697106
cg16965975	chr3	125376097	ZNF148;LOC105374080	TSS1500;exon1	S_Shore
cg04537528	chr10	101055772
cg20762998	chr7	74160320	EIF4H	distal_enhancer
cg01438011	chr11	46851089	LRP4-AS1	promoter
cg04971426	chr4	118590561	LOC729218	TSS1500
cg19265491	chr1	70230405	SRSF11	TSS1500
cg17611880	chr2	675921	TMEM18-DT	TSS1500	N_Shore
cg17269348	chr6	11486676	RP11-716O23.2	prox_enhancer
cg24532893	chr10	74238342	ADK	distal_enhancer
cg27516111	chr12	13683341	GRIN2B	GeneBody
cg12206814	chr1	17086681	PADI2	GeneBody
cg22395812	chr5	150087681	CSF1R	promoter
cg05999769	chr11	3920293	STIM1	GeneBody
cg12327749	chr5	154957725	MRPL22	GeneBody
cg11500681	chr2	12442688	RNU6-843P	distal_enhancer
cg20413433	chr2	101188695
cg24685928	chr6	120527747	RNU6-214P	prox_enhancer
cg01268711	chr3	138080882	DZIP1L	GeneBody
cg21950940	chr16	58559147	CNOT1	GeneBody
cg25037976	chr6	3566090
cg12434846	chr1	56524394	PLPP3	GeneBody
cg26990320	chr10	11287376	CELF2	GeneBody
cg15837623	chr13	110250814	COL4A1;LOC124903212	GeneBody;GeneBody
cg10414921	chr5	76547638	IQGAP2;IQGAP2	TSS200;TSS1500
cg12709832	chr2	113175447	LOC124907872	exon1
cg25887053	chr7	37052714	ELMO1-AS1	distal_enhancer
cg22766445	chr3	49125800	USP19	other_regul_region
cg07963665	chr8	115287666	TRPS1-AS1	distal_enhancer
cg14158201	chr16	85198089	GSE1	GeneBody
cg05418745	chr14	75423013	JDP2-AS1	distal_enhancer
cg15056951	chr11	1068600	MUC2	distal_enhancer
cg14005602	chr2	38376334	ATL2	promoter	N_Shore
cg26908741	chrX	97311585	RN7SL74P	distal_enhancer
cg19166793	chr2	12128157	MIR3681	distal_enhancer
cg19680881	chr20	46667672	SLC13A3	GeneBody
cg01339537	chr5	75331409
cg03880375	chr12	68225052	IL26	prox_enhancer
cg22330567	chr15	85973081
cg07709384	chr22	48548120	LOC284933	TSS1500
cg05320102	chr7	27868184	JAZF1	GeneBody
cg14280348	chr8	9919451	LOC124902057	TSS1500
cg20363081	chr10	36580634	Y_RNA	other_regul_region
cg18126928	chr4	28434066	LOC105374557	TSS1500
cg09221582	chr2	240217466	LOC107985836	GeneBody
cg04111760	chr8	10783554	MIR1322	distal_enhancer
cg13192464	chr3	33044908	SEC13P1	distal_enhancer
cg14533199	chr2	9292701	EIF1P7	distal_enhancer
cg02144950	chr4	66565361	RPS23P3	distal_enhancer
cg07733066	chr20	3825390	AP5S1	distal_enhancer
cg14047587	chr20	4682122	RPS4XP2	distal_enhancer
cg00625752	chr18	58849701	ZNF532	distal_enhancer
cg17793964	chr3	186457594	LINC02052	GeneBody
cg01406862	chr4	41015234	RNA5SP160	distal_enhancer
cg10936796	chr2	20450996			S_Shelf
cg04574532	chr4	13545189	NKX3-2	prox_enhancer	S_Shore;N_Shore
cg22182612	chr3	62318459	PTPRG-AS1	prox_enhancer	N_Shore
cg26373364	chr15	74273033	CCDC33	GeneBody
cg12015875	chr1	34598155	MIR552	other_regul_region
cg13496019	chr1	178093296	RASAL2-AS1	prox_enhancer	N_Shore
cg08993143	chr4	121217853	TNIP3	prox_enhancer
cg15167579	chr4	7165655
cg18867223	chr4	6202297	JAKMIP1-DT	GeneBody	S_Shore
cg17446199	chr19	4991569	KDM4B	distal_enhancer
cg25103794	chr20	25751203	LOC105372582;LOC105372582	TSS200;TSS1500
cg16765635	chr6	137284565	IFNGR1	distal_enhancer
cg18464342	chr20	33002582	SUN5	prox_enhancer
cg02120103	chr1	60223319	LINC02778	distal_enhancer
cg05805072	chr9	135441239	SOCS5P2	distal_enhancer
cg27477727	chr2	121060771
cg22810453	chr14	73858469	PTGR2	GeneBody
cg09418172	chr5	12772547	LINC01194	GeneBody
cg23203812	chr4	122906547	NUDT6	GeneBody
cg25922815	chr7	130180780	TMEM209	GeneBody
cg00900966	chr12	66679843	GRIP1	prox_enhancer
cg15628472	chr20	2493898	ZNF343	GeneBody
cg24703967	chr22	43274111	SCUBE1-AS1	prox_enhancer
cg12894550	chr8	98305648	LOC105375659	GeneBody
cg07627293	chr6	15020090
cg22446630	chr9	123597891	DENND1A	GeneBody
cg14113891	chr3	12370950	PPARG	distal_enhancer
cg04818770	chr14	91127601	SNORA11B	prox_enhancer
cg09329151	chr12	42238799	PPHLN1	prox_enhancer	Island
cg01810731	chr7	100088128	COPS6	prox_enhancer	N_Shore
cg03767699	chr17	1950326	RTN4RL1	GeneBody
cg16053059	chr12	114794287
cg09662755	chr15	65868568	RAB11A	prox_enhancer	N_Shore
cg26603798	chr12	109814898	TRPV4	other_regul_region
cg19016180	chr16	89973223	AFG3L1P	prox_enhancer	S_Shore
cg14343431	chr12	47825646
cg01400109	chr3	38482104	EXOG	other_regul_region
cg08628324	chr14	101069756	MEG9;MEG9	TSS200;TSS1500	S_Shelf
cg04237334	chr2	228048969	RNU6-624P	distal_enhancer
cg26536894	chr22	43263878	SCUBE1-AS1	distal_enhancer
cg04299430	chr2	81658349	LOC102724542	GeneBody
cg25821798	chr6	38822528	LOC124900223;LOC124900223	TSS200;TSS1500
cg25591175	chr15	72086568	SENP8	other_regul_region
cg08019139	chr14	30967590	HIGD1AP17	distal_enhancer
cg12615435	chr11	61298061	VWCE	distal_enhancer	S_Shelf
cg15814454	chr18	6017892	RNU5F-3P	prox_enhancer
cg24539375	chr6	168241992	LOC101929420	TSS1500
cg01901421	chr2	104733743	SNORA72	prox_enhancer
cg10130901	chr5	65826360	NLN	GeneBody
cg14788609	chr10	22851379	RNU6-413P	distal_enhancer
cg15239403	chr16	57831192	RNU6-20P	prox_enhancer
cg02120644	chr22	37235602	RAC2	distal_enhancer
cg16418519	chr2	98420175	INPP4A	distal_enhancer
cg04449945	chr3	1007811
cg03012540	chr3	57588385	PDE12;ARF4	GeneBody;GeneBody
cg10592631	chr12	128743197
cg14770221	chr3	4887215	LOC124906209	exon1
cg19333839	chr12	27782040	KLHL42	GeneBody	S_Shore
cg19936160	chr9	35194026	UNC13B	distal_enhancer
cg02153708	chr8	9463565
cg09276778	chr6	36836668	CPNE5	distal_enhancer	N_Shelf
cg15280238	chr1	154155967	NUP210L	prox_enhancer
cg21266942	chr7	102048436	CUX1	GeneBody
cg04836743	chr3	46503269
cg14508567	chr7	132049487
cg09943934	chr1	116111709	MAB21L3	promoter
cg14585210	chr16	71462745	ZNF23	promoter	S_Shore
cg27288151	chr11	125163293	PKNOX2	TSS1500	N_Shore
cg10560497	chr16	27378344	IL21R	distal_enhancer
cg05432083	chr15	99455178	LINC03080	distal_enhancer
cg07097439	chr11	82969443
cg27585562	chr5	88189897	TMEM161B	GeneBody
cg22756804	chr19	8354101
cg20663263	chr2	98294415	VWA3B	GeneBody
cg12471376	chr20	1859242
cg24251426	chr11	111469399	BTG4	GeneBody
cg24299398	chr14	50813566	NIN	GeneBody
cg18584162	chr15	37820960	TMCO5A	distal_enhancer
cg14905498	chr3	148729682	AGTR1	prox_enhancer
cg19602930	chr9	6715738	RP11-390F4.3	prox_enhancer	N_Shore
cg13732621	chr2	180413435	LOC105373769	GeneBody
cg25687611	chr5	61048947	NDUFAF2	GeneBody
cg02920597	chr3	87206829	MIR4795	distal_enhancer
cg14031363	chr7	143002936	OR9A2	distal_enhancer
cg14568711	chr1	15120848	TMEM51-AS1	distal_enhancer
cg01758560	chr1	208437788
cg14809631	chr6	137746198
cg00667467	chr8	41466563
cg25174719	chr1	116219197	LINC01779	distal_enhancer
cg20978599	chr4	41934716	LOC105374426;TMEM33;LOC105374426	TSS200;TSS1500;TSS1500	N_Shore
cg07387621	chr20	33703691	PXMP4	other_regul_region
cg05766219	chr1	53682109	RNU7-95P	distal_enhancer
cg15929218	chr20	47993270	LINC01522	distal_enhancer
cg00513930	chr8	120315974	MRPL13	distal_enhancer
cg15150883	chr3	33637306	CLASP2	GeneBody
cg09049506	chr20	36722173	NDRG3	GeneBody
cg07956068	chr16	85326714	GSE1	GeneBody	N_Shelf
cg20423342	chr10	76432713	LRMDA	GeneBody
cg02482968	chr15	85390146	AKAP13	GeneBody
cg15169212	chr7	156893997	LMBR1	prox_enhancer	S_Shore
cg24288811	chr10	127525011	NPS	distal_enhancer
cg11550586	chr12	106600251	RFX4	TSS1500
cg03331693	chr19	53900722	CACNG7	other_regul_region	S_Shore
cg17140224	chr9	104866022	ABCA1	GeneBody
cg00837594	chr11	57466925	RTN4RL2	other_regul_region	S_Shore
cg24803903	chr18	69366513	LOC107985136	TSS1500
cg12391198	chr5	126140081	LINC02039	distal_enhancer
cg23243015	chr17	74755363	SLC9A3R1-AS1	distal_enhancer
cg27372195	chr4	67457164
cg24208949	chr5	175322874
cg21371874	chr16	30657799	FBRS	prox_enhancer	Island
cg15433647	chr11	77054184	CAPN5	distal_enhancer
cg07947220	chr12	48839972	DDX23	GeneBody
cg22724021	chr2	196432531	HECW2;LOC105373822	GeneBody;GeneBody
cg11990908	chr7	11252891
cg00623396	chr19	56718476	LOC105372472	GeneBody
cg00048525	chr2	177323299	LOC100130691	GeneBody
cg10758783	chr19	5582306	SNRPEP4	distal_enhancer
cg01670098	chr1	39283159	HSPE1P8	other_regul_region
cg25511549	chr19	29923979	URI1	prox_enhancer
cg03005890	chr21	36534909	CLDN14	distal_enhancer
cg00595035	chr21	21179759	NCAM2	GeneBody
cg02570900	chrX	104668776	PHB1P10	other_regul_region
cg27306512	chr2	79522361	CTNNA2	TSS1500
cg09402525	chr12	84355747
cg20880144	chr2	1374046	TPO;TPO;TPO	TSS200;TSS1500;exon1
cg03941722	chr16	85225506	GSE1	GeneBody
cg08774561	chr22	36867433	NCF4-AS1;NCF4	GeneBody;GeneBody
cg14617355	chr6	159037092	TAGAP-AS1;TAGAP	GeneBody;GeneBody
cg00559177	chr19	40253648	AKT2	distal_enhancer
cg17284182	chr11	128500780	ETS1	distal_enhancer
cg14188424	chr9	120776760	B3GALT9	distal_enhancer
cg15097480	chr19	58304882	ERVK3-1	prox_enhancer	N_Shore
cg03056838	chr22	22322192	IGLV1-51	prox_enhancer
cg25361585	chr13	60627860
cg10560701	chr11	68455008	PPP6R3	distal_enhancer
cg09873283	chr6	33804575	MLN	prox_enhancer
cg03969581	chr14	97116033
cg21497765	chr19	34560231	ZNF807P	GeneBody
cg27192049	chr11	3670588	CHRNA10	GeneBody	S_Shelf
cg11404024	chr17	13672142
cg02657816	chr9	89625929	LINC03062	distal_enhancer
cg10356363	chr20	50189521	CEBPB	TSS1500	N_Shore
cg14075444	chr5	128349625	FBN2	GeneBody
cg19031951	chr7	92206176	KRIT1	GeneBody
cg01917124	chr6	151096742	MTHFD1L;LOC124901432	GeneBody;GeneBody
cg27374686	chr2	43036160	LINC01819	other_regul_region
cg12966662	chr5	90783888	ADGRV1;GPR98	other_regul_region;other_regul_region
cg26711011	chr4	86762837	SLC10A6	other_regul_region
cg10477466	chr19	40504049	SPTBN4	distal_enhancer
cg06243522	chr7	12757594
cg02354872	chr16	74563416	GLG1	GeneBody
cg11987721	chr17	73597459	SDK2	GeneBody
cg00397326	chr15	24586347	PWRN1	GeneBody
cg00151563	chr19	57350688	ZNF304	TSS1500	N_Shore
cg09546840	chr6	144856689
cg26799368	chr2	52222307	Y_RNA	other_regul_region
cg21894529	chr14	103301238	LOC105370686	GeneBody
cg13973595	chr10	51073310	PRKG1	TSS1500	N_Shore
cg04719749	chr2	174964607	CHN1	distal_enhancer
cg25141624	chr9	128188245	CIZ1	GeneBody	N_Shelf
cg24625810	chr2	128654388
cg11194923	chr1	151364973	SELENBP1	GeneBody
cg26356502	chr20	58864763	GNAS;LOC101927932	GeneBody;GeneBody
cg07003873	chr19	13245253	RPL12P42	other_regul_region
cg27013414	chrX	48255077	SSX1	promoter
cg23978841	chr12	109611744
cg21959134	chr18	3323887
cg20063764	chr14	105374876	RPS20P33	prox_enhancer
cg03803216	chr2	15874980	RPLP1P5	distal_enhancer
cg12887156	chr2	149376025	LYPD6	distal_enhancer
cg22030921	chr13	99027904	RNU6-83P	distal_enhancer
cg27367618	chr4	109979062	EGF	GeneBody
cg13823218	chr3	182947864	DCUN1D1	GeneBody
cg04745689	chr1	197147717	ASPM	other_regul_region	S_Shore
cg04242310	chr9	16367883
cg07977783	chr14	102353321	CINP	distal_enhancer
cg00483198	chr2	11349166	PPIAP60	distal_enhancer	S_Shelf
cg18213786	chr2	33134454	LTBP1	promoter
cg02013328	chr16	79757424	MAFTRR	distal_enhancer
cg23809464	chr9	105676834	TAL2	distal_enhancer
cg16488956	chr20	25279442	PYGB	GeneBody
cg07880341	chr15	75016605	SCAMP5	prox_enhancer
cg08123738	chr4	141713750	IL15	prox_enhancer
cg02780846	chr13	41496816
cg05657969	chr7	80884655	SEMA3C	distal_enhancer
cg27247603	chr12	123496652	RILPL1	GeneBody
cg22342063	chr13	35389200	NBEA	distal_enhancer
cg26414744	chr2	240229870
cg07027528	chr18	33010336	CCDC178	GeneBody
cg06388217	chr12	103855635	TTC41P	GeneBody
cg13113859	chr8	128175295	MIR1208	distal_enhancer
cg01960184	chr6	46217581
cg11473322	chr1	17386531	PADI6	GeneBody
cg27535320	chr16	82604077
cg20763058	chr18	25077604	ZNF521	GeneBody
cg21096049	chr7	138701375	SVOPL	promoter
cg23801579	chrX	22999645	DDX53	TSS1500
cg20349062	chr11	19087771	MRGPRX2	distal_enhancer
cg03356877	chr10	119570478
cg27119430	chr17	66354005	RN7SL735P	distal_enhancer
cg21207567	chr1	151400811	PSMB4	prox_enhancer	S_Shore
cg03705097	chr2	230759530	CAB39	GeneBody
cg04630660	chr3	20049322	KAT2B	distal_enhancer
cg24000536	chr5	172808234
cg09018554	chr6	19753398	LNC-LBCS	distal_enhancer
cg09981611	chr20	50404763	RN7SL636P	distal_enhancer
cg25394179	chr12	8058214	C3AR1	GeneBody
cg06402194	chr6	44494646
cg13755157	chr11	33883169	LMO2	TSS1500
cg02895586	chr15	73934268	LOXL1-AS1	distal_enhancer
cg15560377	chr15	94248720	MCTP2	GeneBody
cg16057774	chr10	29407401	LOC105376474	GeneBody	N_Shelf
cg24251207	chr7	106960664
cg07380231	chr17	10183988	GAS7	distal_enhancer
cg20449836	chr1	18810499	TAS1R2	distal_enhancer
cg17643239	chr11	102242476
cg06808676	chr18	56246090	CTD-2008L17.2	distal_enhancer
cg08320026	chr6	122753783	RN7SL564P	distal_enhancer
cg17583086	chr22	42318198	TCF20	distal_enhancer
cg06551520	chr10	49142167	FAM170B	distal_enhancer
cg22408586	chr10	103711471	SH3PXD2A	GeneBody
cg20291417	chr8	93856397
cg26451882	chr18	769408	YES1	distal_enhancer
cg24939561	chr3	169966181	FHL1P1	promoter	N_Shore
cg18661689	chr2	179273730
cg08400122	chr2	137928548	LOC101928273	TSS1500
cg14429233	chr18	11040699	PIEZO2	distal_enhancer
cg27559997	chr1	41639466	HIVEP3	GeneBody
cg06319986	chr2	231961006	DIS3L2	TSS1500	N_Shore
cg21908555	chr17	36034680	CCL23	distal_enhancer
cg10862312	chr6	24951706	RIPOR2	GeneBody
cg17776462	chr6	13991531
cg26621149	chr20	62253584	OSBPL2	prox_enhancer
cg06028189	chr12	122189000	LRRC43	GeneBody
cg17758002	chr5	37704061	RNU6-484P	distal_enhancer
cg25301141	chr10	113335832	RNU7-165P	distal_enhancer
cg25748538	chr2	271112	ACP1	distal_enhancer
cg10588355	chr14	24329167	ADCY4	distal_enhancer	N_Shelf
cg16548532	chr9	37786131	EXOSC3	TSS1500	S_Shore;N_Shore
cg19938179	chr16	470629	RAB11FIP3	distal_enhancer
cg26672917	chr9	123941421	DENND1A	distal_enhancer
cg23327095	chr7	108526624	PNPLA8	prox_enhancer	Island;S_Shore
cg11535437	chrX	78596061	UBE2V1P7	distal_enhancer
cg15427002	chr12	111599907	ATXN2	prox_enhancer	S_Shore
cg06900920	chr18	49608568
cg14085523	chr1	207003360	C1orf116	distal_enhancer
cg17404988	chr18	26336162	TAF4B	GeneBody
cg21429972	chr9	122366485	PTGS1	distal_enhancer
cg15081457	chr7	116195738	TES	distal_enhancer
cg24135372	chr12	62873761	PPM1H;LOC105369795	GeneBody;GeneBody
cg27160991	chr2	220105505	LOC105373893	GeneBody
cg07833002	chr2	36368449	CRIM1	GeneBody
cg19931355	chr3	138833545	PIK3CB	prox_enhancer	N_Shore
cg24425422	chr15	47427403	SEMA6D	GeneBody
cg00005473	chr1	777872	LINC01409	TSS1500	N_Shore
cg12689200	chr19	3700857	PIP5K1C	prox_enhancer	S_Shelf;S_Shelf;S_Shore
cg22269582	chr8	20234172	RNU6-892P	distal_enhancer
cg21349839	chr20	34822400	NCOA6	prox_enhancer	N_Shelf
cg06089008	chr15	50135441	ATP8B4	distal_enhancer
cg19272483	chr12	1234205	HTR1DP1	other_regul_region
cg16888434	chr2	197403658	LOC124900524	TSS1500
cg07217215	chr13	41961378	VWA8-AS1	prox_enhancer	S_Shore
cg26655662	chr3	112649161
cg05766900	chr20	47927676
cg05693680	chr19	3022638	TLE2	GeneBody
cg26878182	chr20	40173980
cg27349936	chr3	40386636	ENTPD3	TSS1500	N_Shore
cg26196068	chr9	87336322
cg03073735	chr8	27755311	CCDC25;LOC107986934	GeneBody;GeneBody
cg14045264	chr2	207238672	MYOSLID	TSS1500
cg09690753	chr6	71383014
cg08389123	chr13	79966255	LINC01080	distal_enhancer
cg00097340	chr10	96911006	LCOR	GeneBody
cg10499477	chr4	88810530	FAM13A	distal_enhancer
cg11452544	chr4	37516690	C4orf19	GeneBody
cg05007166	chrX	47131291
cg10938415	chr9	124528061	NR6A1	GeneBody
cg20179170	chr14	33611657	NPAS3	GeneBody
cg22987601	chr17	73394080	CDC42EP4	distal_enhancer
cg19144066	chr6	157887739	SNX9;SNX9-AS1	GeneBody;GeneBody
cg24523912	chr3	179015726	ZMAT3	distal_enhancer
cg23302358	chr17	29045873	PIPOX	distal_enhancer
cg03529680	chr2	209970776	RPE	other_regul_region
cg20605712	chr1	163237801	RGS5	GeneBody
cg26950802	chr11	75234736	LOC124902717	GeneBody
cg07456543	chr17	866658	NXN	GeneBody
cg10196751	chr1	175217847
cg15137115	chr15	66775999	SMAD6	GeneBody
cg01004789	chr6	7314758	SSR1	prox_enhancer	S_Shore
cg12919096	chr7	3393590	SDK1	GeneBody
cg14960334	chr7	35038752	DPY19L1	prox_enhancer	S_Shore
cg15221210	chr18	8948995
cg03620269	chr2	190637423	NEMP2;NEMP2-DT	GeneBody;GeneBody
cg10408463	chr11	34617300	EHF	distal_enhancer
cg01965463	chr3	151766778	AADACP1	distal_enhancer
cg02846651	chr1	61080507	NFIA	prox_enhancer	S_Shelf;N_Shelf
cg07652784	chr12	6517668	NCAPD2	GeneBody
cg18530575	chr20	4779858	LOC105372511	TSS1500
cg21458504	chr4	7148825
cg02078851	chr15	74296127	CCDC33	GeneBody
cg01319907	chr1	113218611
cg20410171	chr19	52465144	ZNF578	GeneBody
cg24653238	chr2	74292910	KRT18P26	distal_enhancer
cg00609707	chr18	39802585	MIR924HG	distal_enhancer
cg21703764	chr2	160613638	RBMS1	distal_enhancer
cg06093100	chrX	47690398	CXXC1P1	other_regul_region
cg27441579	chr4	26589903	TBC1D19	distal_enhancer
cg27600413	chr2	156589944	LINC01958	distal_enhancer
cg27327093	chr17	3747982	ITGAE	GeneBody
cg16429093	chr11	62908084	LOC124902683	TSS1500
cg21034619	chr13	25729478	ATP8A2	GeneBody
cg10662832	chr14	23355911			S_Shelf
cg10034679	chr10	48885346	WDFY4	GeneBody
cg07850633	chr20	15815235	MACROD2	distal_enhancer
cg25605719	chr1	10851741	HSPE1P24	distal_enhancer
cg14459352	chr3	94063336	NSUN3	promoter	S_Shore
cg27132279	chr6	28224811	ZSCAN9	prox_enhancer	N_Shore
cg09606588	chr7	92989094	RN7SL7P	distal_enhancer
cg19565140	chr14	60346572	LINC02322	distal_enhancer
cg11975429	chr18	78729363			S_Shelf
cg05191962	chr8	38873850	PLEKHA2	distal_enhancer
cg17683477	chr10	133305939	TUBGCP2	distal_enhancer	N_Shelf;N_Shelf
cg19766463	chr2	209380281
cg12169251	chr22	36359142	MYH9	distal_enhancer
cg22457323	chr11	112776727	LOC124902801	TSS1500
cg27335760	chr4	40621878	RBM47	distal_enhancer
cg14007865	chr9	98538461	GABBR2	GeneBody
cg12439674	chr15	73893345	TBC1D21	other_regul_region
cg09024049	chr11	78532663	LOC101928896	TSS1500
cg15686022	chr15	32894123	LOC124903606	TSS1500
cg26530479	chrX	103211251	BEX4	distal_enhancer	N_Shelf
cg10104849	chr22	35895683	NDUFA9P1	distal_enhancer
cg08019124	chr19	502721	MADCAM1;MADCAM1-AS1	GeneBody;GeneBody	S_Shelf;N_Shelf
cg07018550	chr9	16254286	LINC03041	GeneBody
cg18643364	chr3	11604314	VGLL4	prox_enhancer
cg26398489	chr22	46132637	PPARA	distal_enhancer
cg22416486	chr15	79412100	MINAR1	distal_enhancer
cg26881965	chr1	116494438	LOC112268235	GeneBody
cg26242605	chr12	52731203
cg09783866	chr14	60217046
cg20199626	chr1	26599309
cg21120955	chr12	109619125	RN7SKP250	distal_enhancer
cg17009165	chr21	33402420	IFNGR2	prox_enhancer	N_Shore
cg10832528	chr8	58623718	NSMAF	GeneBody
cg00531776	chr1	31919778	LOC128031832;LOC128031832	TSS200;TSS1500
cg12830185	chr15	39521268	LOC105370784	TSS1500
cg10523381	chr22	45230359	KIAA0930	GeneBody
cg18138898	chr13	98488821	STK24	distal_enhancer
cg21302939	chr15	97745722	LINC00923	other_regul_region
cg03442375	chr5	96384454	PCSK1	distal_enhancer
cg17236519	chr1	29239503	PTPRU	distal_enhancer	S_Shore
cg27093054	chr16	29809715	MVP-DT	promoter	S_Shore;N_Shelf
cg25740200	chr5	151773315	ATOX1	prox_enhancer	S_Shore
cg16316679	chr18	34755667	DTNA	promoter
cg27293032	chr6	56475901	DST	GeneBody
cg22626764	chr2	190356436	INPP1	distal_enhancer
cg00507564	chr6	167932287	RP3-470B24.5	distal_enhancer
cg12419669	chr6	160399144	SLC22A3	GeneBody
cg12224431	chr11	10594521	IRAG1-AS1	prox_enhancer
cg06153410	chr3	124557945	KALRN	distal_enhancer
cg15229926	chr11	65881100	CTSW	prox_enhancer
cg23704369	chr8	29736139	LINC00589	GeneBody
cg09066377	chr18	22343033
cg07757284	chr7	19709755	POLR1F	prox_enhancer	S_Shore
cg09339516	chr1	22619543	MIR6127	other_regul_region
cg12361295	chr3	9791430	TADA3	other_regul_region	N_Shore
cg14444798	chr11	79483041	TENM4	distal_enhancer
cg12653894	chr7	20223413	GIRGL	distal_enhancer
cg14835303	chr18	67071157
cg01327181	chr19	5407896
cg01736680	chr7	50585091	DDC	distal_enhancer
cg05549172	chrX	15499930	BMX	TSS1500
cg22250362	chr1	44018194	SLC6A9	TSS1500
cg03449197	chr15	47407873	SEMA6D	GeneBody
cg08320082	chr5	143509929
cg21221642	chr3	64560447	ADAMTS9-AS1	TSS1500
cg07394159	chr3	193452036	ATP13A4	other_regul_region
cg17277833	chr2	43331405	RNU6-958P	distal_enhancer
cg10984256	chr12	49688261	FMNL3	distal_enhancer
cg17828725	chr21	42521192	SLC37A1	exon1
cg03031761	chr2	3422198	TRAPPC12	GeneBody
cg01468014	chr3	142408303	XRN1	GeneBody
cg06729354	chr12	109603991	MVK	distal_enhancer
cg02195404	chr1	239976598
cg06038632	chr20	59583867	PHACTR3	distal_enhancer
cg25725384	chr8	102746918	ADI1P2	distal_enhancer
cg14797351	chr13	28529126			N_Shelf;N_Shelf
cg10968979	chr3	1734985
cg05875617	chr4	5891605	CRMP1	TSS1500	S_Shelf;S_Shore;N_Shore
cg26698146	chr2	109214376	SNRPGP9	distal_enhancer
cg10081660	chr1	205566081	RNU2-19P	prox_enhancer	N_Shelf
cg11537463	chrX	18692803	PPEF1-AS1	prox_enhancer
cg15512166	chr5	180117005	RASGEF1C	GeneBody	S_Shelf
cg01767672	chr1	56029562	LINC01753	distal_enhancer
cg18328837	chr19	31306400	TSHZ3	GeneBody
cg23536004	chr8	124537940	NDUFB9	TSS1500	N_Shore
cg05423317	chr4	184818631	ACSL1	GeneBody
cg04367628	chr16	57721560	MTCH2P3	other_regul_region
cg25748904	chr5	33479401	TOMM40P3	distal_enhancer
cg11980878	chr2	81500	FAM110C	other_regul_region
cg21991913	chr14	68921069	ACTN1	GeneBody
cg25408172	chr1	6611800	PHF13	prox_enhancer	N_Shore
cg19835049	chr2	64138277	PELI1	exon1
cg11681065	chr14	96101189	C14orf132	distal_enhancer
cg09593981	chr1	237266177	RYR2	GeneBody
cg09457769	chr18	66604402	CDH19	TSS1500
cg23396219	chr18	62420906
cg08714301	chr4	24532982	MIR573	other_regul_region
cg09318719	chr16	2025239	NHERF2;SLC9A3R2	prox_enhancer;prox_enhancer	N_Shore
cg10188097	chr21	26769214
cg02021012	chr18	32379383	HNRNPA1P7	distal_enhancer
cg24341019	chr6	111853192	FYN	GeneBody
cg01192103	chr1	110217042	KCNC4	distal_enhancer
cg08633030	chr8	29828588	LOC101929470;LOC101929470	TSS200;TSS1500
cg23795362	chr14	64693736
cg04811930	chr13	48726853	CYSLTR2	distal_enhancer
cg24756839	chr10	34018455
cg27202196	chr18	23484954
cg10086992	chr5	80632111	DHFR	GeneBody
cg00318989	chr1	167166910	LOC105371601	exon1
cg18634201	chr17	82679681	MIR4525	distal_enhancer
cg15410088	chr10	117363263	PDZD8	distal_enhancer
cg23683185	chr11	66726007	SPTBN2	distal_enhancer	N_Shore
cg12403413	chr3	52823860	ITIH4-AS1;ITIH4-AS1	TSS200;TSS1500
cg12502724	chr5	115088863
cg04275591	chr1	211711343
cg02854449	chr2	167941959	B3GALT1-AS1	TSS1500
cg26452654	chr10	73743786	SEC24C	TSS1500	N_Shore
cg11550340	chr12	3108166	Metazoa_SRP	distal_enhancer
cg10948164	chr15	100860421	GCAWKR	TSS1500
cg13732822	chr2	171403489	RPS26P20	distal_enhancer
cg10356256	chr9	71770053	CEMIP2;TMEM2	prox_enhancer;prox_enhancer	S_Shore
cg25332637	chr8	59791805
cg05249640	chr7	134284033
cg16162218	chr5	141830972	LOC107986454	TSS1500
cg22463121	chr20	8627888	PLCB1	prox_enhancer
cg07611255	chr2	226151386	LOC646736	GeneBody
cg11602361	chr6	111798498	FYN	distal_enhancer
cg12184056	chr8	71155083	LOC124901959	exon1
cg23158387	chr6	36566793	STK38	distal_enhancer
cg05417642	chr5	139805069	PSD2	other_regul_region
cg00375535	chr10	91694615	GAPDHP28	other_regul_region
cg04446392	chr2	159027749	TANC1	GeneBody
cg23943336	chr20	603048
cg03691030	chr13	113184112	PCID2	GeneBody
cg17776322	chr12	69468319	FRS2	distal_enhancer	N_Shore
cg08939976	chr16	72878595	RNU7-71P	distal_enhancer
cg07769614	chr17	50838586	WFIKKN2	distal_enhancer	N_Shore
cg08935956	chr12	95534239	USP44	promoter
cg16348475	chr14	64107240	SYNE2	GeneBody
cg04780401	chr18	2959544	LPIN2	GeneBody
cg10355819	chr9	121464001	GGTA1	GeneBody
cg16308962	chr3	189240799	TPRG1-AS2	TSS1500
cg13038346	chr5	2909406
cg00775864	chr14	22105067	TRAV24	promoter
cg11345700	chr10	33276530	RN7SL398P	distal_enhancer
cg04743426	chr8	119952338	DEPTOR	GeneBody
cg04988171	chr7	87218248	Y_RNA	prox_enhancer	N_Shore
cg01900240	chr4	4712997	LOC124900165	GeneBody
cg20527113	chr11	3614551	TRPC2	distal_enhancer
cg13258623	chr11	127790079
cg23059055	chr15	74816059	LMAN1L	distal_enhancer
cg09050905	chr2	27932668	MYG1P1	distal_enhancer
cg19584736	chr18	78716687
cg14577697	chr2	84927185
cg05681830	chr4	138876428	LOC105377448	GeneBody
cg18613962	chr9	13927325	LINC00583	TSS1500
cg03959549	chr11	109015496	RNU6-654P	distal_enhancer
cg11301298	chr6	118264164	SLC35F1	distal_enhancer
cg02596826	chr18	269409	THOC1-DT	prox_enhancer	S_Shore
cg16035357	chr9	14068906	ATP5PDP3	other_regul_region
cg17308006	chr20	48169973
cg22503318	chr1	202694488	SYT2	other_regul_region
cg25786191	chr21	32423843	EVA1C	exon1
cg16407954	chr12	95244540	VEZT	GeneBody
cg18617676	chr5	73709804	ARHGEF28	distal_enhancer
cg14853657	chr17	7537576
cg14103998	chr1	14571660	KAZN	GeneBody
cg24959305	chr3	197832310	LOC124909482	TSS1500
cg13649943	chr3	130855177	LOC107986023;ATP2C1	GeneBody;GeneBody
cg26792783	chr13	43876018	CCDC122	GeneBody	N_Shelf
cg15266088	chr4	24980482	CCDC149;LOC102723675	TSS1500;exon1
cg00483878	chr3	9648886	MTMR14	prox_enhancer
cg24567859	chr14	49478766
cg04075012	chr5	115840959	ATG12	prox_enhancer	N_Shore
cg19818692	chr21	34927346	RUNX1	distal_enhancer
cg14290037	chr12	110796994
cg12295522	chr21	37194412	TTC3-AS1	TSS1500
cg16069233	chr17	7081161	CLEC10A	TSS1500
cg22400700	chr3	123790129	MYLK	GeneBody
cg01082878	chr10	18658679	ARL5B	prox_enhancer	N_Shore
cg16958947	chr4	174349788
cg23608949	chr3	192836611	FGF12	distal_enhancer
cg10805918	chr15	29144067	ENTREP2	GeneBody
cg17962582	chr18	9215613	Y_RNA	distal_enhancer
cg26622285	chr8	118079488	EXT1	distal_enhancer
cg10250949	chr9	127855957	ENG	TSS1500	S_Shore
cg09676554	chr6	150164065	LOC124901527	TSS1500
cg12072442	chr9	129639264	ASB6	GeneBody	N_Shelf
cg26656375	chr20	31580877
cg06243326	chr20	63336750
cg20236906	chr17	1695680	PRPF8	distal_enhancer
cg23622181	chr16	19647045	VPS35L	GeneBody
cg07420751	chr5	173720205	LINC01484	GeneBody
cg08383667	chr3	38602687	SCN5A	distal_enhancer
cg07103780	chr8	75749947	HNF4G	distal_enhancer
cg08145793	chr12	113167797	MIR7106	distal_enhancer
cg23356884	chr2	173463392	CBY1P1	distal_enhancer
cg22538535	chr19	53312917
cg00886211	chr9	104993180	CT70	prox_enhancer
cg03154412	chr1	9291926	SPSB1	prox_enhancer	N_Shore
cg17936344	chr20	57283262	LOC105372687	GeneBody
cg08214557	chr16	85217192	GSE1	GeneBody
cg15492094	chr16	69702009	NFAT5	GeneBody
cg14688485	chr1	67552555
cg11282105	chr1	76279643	ST6GALNAC3	distal_enhancer
cg14171733	chr10	101627621	FBXW4	GeneBody
cg19681037	chr10	95976348	ENTPD1-AS1;CC2D2B	GeneBody;GeneBody
cg13874050	chr22	47034511	TBC1D22A	GeneBody
cg25153852	chr1	27540811	AHDC1	GeneBody
cg26411200	chr7	150453361	GIMAP8	distal_enhancer
cg21452085	chr4	18106737	LCORL	distal_enhancer
cg14946295	chr18	76989324	MBP	GeneBody
cg04151727	chr4	70779308	RUFY3	distal_enhancer
cg21896494	chr21	33309720	IL10RB	GeneBody
cg03371857	chr6	25401453	CARMIL1;LOC124901281	GeneBody;GeneBody
cg13069398	chr8	123263251	ZHX1-C8orf76;ZHX1	GeneBody;GeneBody
cg25074270	chr12	125097454	AACS	GeneBody	S_Shelf
cg09883145	chr8	142114956
cg26088931	chr6	46989821
cg17373843	chr13	108508813	MYO16	GeneBody
cg12725502	chr11	14133900	RNA5SP332	prox_enhancer
cg18001457	chr1	229692495	KIAA1191P3	distal_enhancer
cg09021609	chr12	30905782	TSPAN11	distal_enhancer
cg14412561	chr7	44765188	ZMIZ2	distal_enhancer	S_Shelf
cg03765190	chr12	77940367	NAV3	distal_enhancer
cg19677978	chr9	4971138	JAK2	distal_enhancer
cg05874318	chr20	25487480	GINS1	distal_enhancer
cg04015603	chr2	239025318	MIR4440	distal_enhancer
cg12349027	chr3	77040610	ROBO2	promoter	S_Shore
cg21596294	chr9	6247616	IL33	distal_enhancer
cg02575499	chr7	138665211	SVOPL	TSS1500	S_Shore
cg24196947	chr7	6306595	CYTH3	distal_enhancer
cg00864151	chr7	1439454	MICALL2	GeneBody
cg14145131	chr1	212179747
cg10629367	chr6	16402493	ATXN1	GeneBody
cg27022171	chr20	19836136	RPL12P12	distal_enhancer
cg18571276	chr13	30194471
cg06965798	chr18	2845995	EMILIN2	TSS1500	N_Shore
cg26222940	chr2	178453208	PJVK;PJVK	TSS200;TSS1500	S_Shore
cg05233690	chr5	76657634	IQGAP2	GeneBody
cg08449717	chr17	32222927	UBL5P2	distal_enhancer
cg20021748	chr12	67772840
cg06238939	chr17	15910103	ADORA2B	distal_enhancer
cg23142770	chr6	78960023	IRAK1BP1;PHIP	GeneBody;GeneBody
cg20884784	chr15	99363209	LRRC28	GeneBody
cg10186049	chr9	129562527
cg03275582	chr19	41540127
cg25037343	chr2	42754721	OXER1	distal_enhancer
cg07671998	chr5	9624671
cg02405207	chr2	9311792	EIF1P7	distal_enhancer
cg24898318	chr11	120902931	GRIK4	GeneBody
cg18296743	chr20	37382301	SRC	prox_enhancer	N_Shore
cg09829516	chr7	127884761	SND1	GeneBody
cg19309652	chr21	46250331	MCM3AP;MCM3AP-AS1	GeneBody;GeneBody
cg03640208	chr1	32414116
cg03771296	chr12	7729702	CLEC4C	GeneBody
cg27073488	chr5	14262048	TRIO	distal_enhancer
cg03858397	chr2	227658462	SCYGR5	distal_enhancer
cg27570056	chrX	130085951	ELF4	distal_enhancer
cg06238892	chr20	37866404	CTNNBL1	GeneBody
cg01327912	chr13	79502144	NDFIP2	GeneBody
cg02897933	chr20	61117836	LINC01718	distal_enhancer
cg04861738	chr8	122465127	SMILR	GeneBody
cg21394129	chr12	80808176	MIR617	other_regul_region
cg19073531	chr5	58235495	PGAM1P1	distal_enhancer
cg00678587	chr22	45073346	PHF21B	distal_enhancer
cg15207606	chr14	73827596	LINC02274	GeneBody
cg10933030	chr15	74189341	STRA6	GeneBody
cg15506824	chr2	43772919	DYNC2LI1;LOC105374571	TSS1500;TSS1500
cg02683597	chr1	164886143
cg02289791	chr19	13117381	TRMT1	promoter	S_Shore;N_Shore
cg06800837	chr11	133811068	LINC02743	prox_enhancer
cg19214178	chr5	124290086	LINC01170	GeneBody
cg24083280	chr12	49706345	FMNL3	prox_enhancer	N_Shore
cg13271293	chr22	50249381	HDAC10	prox_enhancer	S_Shelf;N_Shore
cg09059284	chr1	83932034	TTLL7-IT1	distal_enhancer
cg11440716	chr19	14544414	DNAJB1	distal_enhancer
cg15232602	chr2	61887383	CCT4	prox_enhancer	N_Shore
cg26189066	chr19	12657318	MAN2B1	GeneBody	Island
cg23614713	chr8	111101346	LINC01608	promoter
cg20804262	chr11	11351640	GALNT18	GeneBody
cg26099012	chr2	99451930	REV1	distal_enhancer
cg25612698	chr4	123617016	LINC01091	distal_enhancer
cg04875619	chr4	177005423
cg07602734	chr4	56861573	SPINK2	other_regul_region
cg12249616	chr11	69017759	MRGPRF-AS1	GeneBody
cg22104276	chr10	119378043	MIR4681	exon1
cg27336863	chr17	4149142	CYB5D2	distal_enhancer
cg18650908	chr20	14963414	MACROD2	GeneBody
cg18967723	chr9	37119068	ZCCHC7	TSS1500	N_Shore
cg06053844	chr6	3869881	FAM50B	distal_enhancer
cg24256830	chr14	33508927	NPAS3	GeneBody
cg24004462	chr17	70130027	LOC124904052	TSS1500
cg25795984	chr4	139794747	RN7SKP253	prox_enhancer
cg13878176	chr5	177388846	SLC34A1	distal_enhancer
cg04160548	chr13	30253916	RNU6-64P	distal_enhancer
cg26337651	chr22	38947508	APOBEC3A	distal_enhancer
cg04489606	chr22	36541794
cg09934548	chr12	80293617	RN7SKP261	distal_enhancer
cg14735313	chr1	225229213	LBR	distal_enhancer
cg05125206	chr2	10156323	LOC124906144	TSS1500
cg25430988	chr6	108203834	LOC124901369	exon1
cg10344383	chr2	88626367	EIF2AK3	prox_enhancer	N_Shore
cg26975599	chr20	62632338
cg25280574	chrX	43970943	NDP;NDP-AS1	GeneBody;GeneBody
cg11410013	chr13	41555042	LOC105370174	GeneBody
cg07446205	chr15	69018301	SPESP1-NOX5;NOX5	GeneBody;GeneBody
cg05007550	chr4	101994046	MTND5P5	distal_enhancer
cg12421749	chr19	28856375
cg14672106	chr15	77027607	PSTPIP1	GeneBody	N_Shore
cg05369351	chr8	101453681
cg27240228	chr16	28087883	TPRKBP2	distal_enhancer
cg22508142	chr20	36930804	SAMHD1	distal_enhancer
cg17141459	chr19	49999778	Metazoa_SRP	distal_enhancer
cg06481814	chr20	11891999	BTBD3	prox_enhancer	S_Shore
cg04632623	chrX	20224817	RPS6KA3	GeneBody
cg09993929	chr12	2269141	CACNA1C-IT3	prox_enhancer
cg08538926	chr6	154604298	RPL31P29	prox_enhancer
cg19047410	chr5	140674155	DND1	TSS1500	S_Shore
cg16144533	chr1	87211881	LINC02801	TSS1500
cg00675001	chr7	12674268	LOC105375157	GeneBody
cg04539735	chr8	125729642
cg06702643	chr5	168447111	WWC1	GeneBody
cg06251435	chr18	72013692
cg03439025	chr3	31709140	OSBPL10-AS1	prox_enhancer
cg15743212	chr15	35288531	DPH6	GeneBody
cg14791318	chr7	156953825	NOM1	GeneBody	S_Shelf
cg12172122	chr15	62913129
cg24955328	chr17	77386770	SEPTIN9	GeneBody
cg02079985	chr3	98731936	ST3GAL6	prox_enhancer	N_Shore
cg14647086	chr1	198079752	NEK7	distal_enhancer
cg25493769	chr2	160956363
cg15048029	chr1	73708049	LINC02238	GeneBody
cg18853909	chr22	48694286	TAFA5	GeneBody	S_Shore
cg18944274	chr18	48530164	CTIF	distal_enhancer
cg03493083	chr17	10858873	RNU6-1065P	other_regul_region
cg25625151	chr17	14833421	LINC02096	prox_enhancer
cg03357099	chr1	201568054	NAV1	other_regul_region
cg09016704	chr8	32661375	NRG1	GeneBody
cg07590195	chr16	6558981	RBFOX1	GeneBody
cg22422589	chr15	72475749	TMEM202-AS1	prox_enhancer	S_Shore
cg18308901	chr9	137482370	NSMF	distal_enhancer	S_Shore
cg15528793	chr4	151195837	SH3D19	distal_enhancer
cg15361047	chr1	175649482	TNR	GeneBody
cg19182015	chr11	75465136	GDPD5	GeneBody
cg20065969	chr5	176705669
cg25733268	chr7	45459479
cg01446605	chr19	35907246	TYROBP	prox_enhancer
cg02726905	chr13	51471076	RN7SL320P	promoter
cg27661954	chr3	193650756	OPA1-AS1	distal_enhancer
cg01854354	chr15	92881970	CHASERR	TSS1500	N_Shore
cg11546510	chr11	113629106	TMPRSS5	distal_enhancer
cg06521418	chr5	103357056
cg25663883	chr2	9781579
cg19410314	chr17	55266466	HLF	prox_enhancer	S_Shore
cg22904994	chr8	6552314	ANGPT2	distal_enhancer
cg14169796	chr16	68688076	CDH3	GeneBody
cg09922170	chr3	183311802	MCF2L2;MCF2L2	TSS200;TSS1500
cg02983865	chr5	73395039
cg09256126	chr11	64750686	RASGRP2	distal_enhancer
cg00701940	chr12	86028321	MGAT4C	GeneBody
cg03790288	chr9	120933865	TRAF1	distal_enhancer
cg02253054	chr2	99518998
cg08105503	chr9	135827454	CAMSAP1	GeneBody
cg05860079	chr3	122515892	KPNA1	TSS1500	S_Shore
cg18763875	chr11	67523807	CABP2	prox_enhancer	S_Shelf
cg27656899	chr2	99127776	TSGA10	TSS1500
cg26875775	chr1	25872027	PAQR7	prox_enhancer	N_Shelf
cg09993255	chr11	7899645	LOC283299	GeneBody
cg06467775	chr5	41012442	MROH2B	GeneBody
cg09237516	chr3	96267108
cg01979105	chr5	145681649	TRPC6P2	distal_enhancer
cg18313396	chr8	18613921	PSD3	distal_enhancer
cg11636245	chr2	10635758	NOL10	GeneBody
cg12159230	chr12	118357411	TAOK3	distal_enhancer
cg13486331	chr5	66210079	LINC02065	prox_enhancer
cg27475573	chr1	226162119	ACBD3-AS1	distal_enhancer
cg04216418	chr4	37383777	C4orf19	other_regul_region
cg16082455	chr20	21947534
cg20461035	chr3	8240512	RNU4ATAC17P	distal_enhancer
cg25625815	chr12	111112963	CUX2	other_regul_region
cg17609378	chr13	51111522	C13orf42	TSS1500
cg16804428	chr3	71317986	FOXP1	distal_enhancer
cg05497972	chr22	30388006	RNF215	TSS1500	S_Shore
cg03739055	chr8	42467655	SLC20A2	GeneBody
cg27554731	chr17	35771937	MMP28	GeneBody	S_Shore
cg10164672	chr5	157323205	FNDC9	distal_enhancer
cg05444868	chr2	218260179	GPBAR1	prox_enhancer
cg12118960	chr6	125236715	TPD52L1	distal_enhancer
cg22436877	chr4	70132333	CSN1S2BP	TSS1500
cg24604310	chr1	20538451	RPS4XP4	distal_enhancer
cg18044292	chr9	2157798	SMARCA2;SMARCA2	TSS1500;exon1
cg20773618	chr2	38240686	LOC102723739	TSS1500
cg04082935	chr9	113509612	RGS3	distal_enhancer
cg01176075	chrX	40637864	CXorf38	distal_enhancer
cg26887476	chr4	2163849	POLN	GeneBody
cg17179864	chr16	56386009	AMFR	GeneBody
cg20600820	chr6	52213241	IL17A	other_regul_region
cg27665812	chr10	24325424	KIAA1217	GeneBody
cg13285214	chr2	2743187	LOC105373390	GeneBody
cg15724352	chr10	124989692	CTBP2	GeneBody
cg18201321	chrX	47380441	SNORA11C	distal_enhancer
cg16230523	chr2	191571201
cg11458671	chr1	63868203	ROR1	exon1
cg18296502	chr14	100360065	WARS1	GeneBody
cg01313764	chr1	15073604	KAZN	GeneBody
cg01063065	chr1	228243039	OBSCN	GeneBody
cg17984071	chr17	15261032	PMP22	promoter	Island;N_Shore
cg01573405	chr5	140273747	PFDN1	distal_enhancer
cg12700055	chr7	77899409	PHTF2	GeneBody
cg01504472	chr11	9792497	SBF2;SBF2-AS1	GeneBody;GeneBody
cg25120258	chr15	63176523	RAB8B	distal_enhancer
cg09614179	chr4	159343103	RAPGEF2	GeneBody
cg13185517	chr3	192928871	MB21D2	distal_enhancer
cg14313414	chr10	76977169	KCNMA1-AS1	distal_enhancer
cg05861244	chr10	30001005	LOC107984218	exon1
cg21844180	chr1	11839842	NPPA-AS1	TSS1500	S_Shore
cg17292491	chr2	145914863
cg23338697	chr2	227191492	COL4A3	distal_enhancer
cg23234409	chr12	68374405	LINC02384	distal_enhancer
cg13349030	chr9	99906367	RP11-60I3.5	prox_enhancer	N_Shore
cg14913993	chr2	206610161	ADAM23	GeneBody
cg16542105	chr5	150535119	NDST1	distal_enhancer
cg02584536	chr6	43855141	LOC105375070	GeneBody
cg10665623	chr22	45913646
cg01560057	chr1	198598868	LOC124904478;LOC124904478;LOC124904478	TSS200;TSS1500;exon1
cg18848936	chr22	42180710	CYP2D8P	distal_enhancer
cg08581878	chr14	35014751	SRP54	GeneBody
cg19378798	chr19	5327223	PTPRS	distal_enhancer
cg21546668	chr11	15793621
cg14180943	chr17	5821424	LOC339166	GeneBody
cg27541344	chr14	99184085	BCL11B	GeneBody
cg02482288	chr10	23157884
cg00540792	chr11	11002760
cg15133657	chr11	67702001	UNC93B5	distal_enhancer
cg13495724	chr15	81410230	TMC3-AS1	GeneBody
cg08087737	chr2	64228081	AC074289.1	prox_enhancer
cg01588441	chr11	62142884	INCENP	GeneBody
cg21679753	chr21	38966280
cg08405081	chr17	79869137
cg27353159	chr4	41449106	RPL12P20	distal_enhancer
cg20274286	chr13	98327725	LOC105370327	TSS1500
cg01267448	chr11	47768657	FNBP4	TSS1500	S_Shore
cg06360271	chr1	170935059	MROH9	TSS1500
cg17319108	chr2	173985095
cg17762927	chr10	69899868	COL13A1	GeneBody
cg15606031	chr10	265312	RNA5SP298	distal_enhancer
cg17970933	chr18	63741972	SERPINB7	distal_enhancer
cg21944624	chr8	22228363	PHYHIP	distal_enhancer
cg10228825	chr10	88413581	RNLS	GeneBody
cg07579588	chr1	17222363	PADI1	GeneBody
cg13870080	chr11	19281734	PCNAP4	other_regul_region
cg20836283	chr20	39624060
cg09136554	chr1	244917232	RN7SKP55	distal_enhancer	N_Shore
cg06279042	chr6	43739101
cg22510222	chr5	33278543	LOC124900637	GeneBody
cg26503344	chr5	123998201	HMGB1P29	distal_enhancer
cg05023036	chr12	96092077	RN7SL88P	distal_enhancer
cg16929912	chr6	130223913	SAMD3	TSS1500
cg04477628	chr6	137678516	LINC03004	distal_enhancer
cg21569045	chr12	49963272	AQP5-AS1	prox_enhancer	S_Shore
cg05883043	chr11	46594025	AMBRA1	promoter	Island
cg00448540	chr18	2901030	EMILIN2	GeneBody
cg26772193	chr15	20343448
cg00234651	chr18	8979301
cg27206379	chr9	15744461	RNU6-14P	distal_enhancer
cg13666179	chr12	9637072	LOC374443	GeneBody
cg23683488	chr9	27440665	MOB3B	GeneBody
cg19540377	chr18	63590354	SERPINB13	distal_enhancer
cg24301028	chr7	148396762	LOC105375554	TSS1500
cg05235967	chr10	48625567	ARHGAP22	GeneBody
cg19836074	chr15	40264583	BUB1B-PAK6;PAK6	GeneBody;GeneBody
cg22581811	chr13	43240979	ENOX1	GeneBody
cg18798460	chr6	7561923	DSP	GeneBody
cg14161646	chr18	22542517	LOC124904265	GeneBody
cg20089319	chr8	22746080	PEBP4;LOC124901908	GeneBody;GeneBody
cg24179132	chr22	37616604	GGA1	distal_enhancer
cg03827087	chr20	52923442	RPL36P1	distal_enhancer
cg12127137	chr20	46583001	SLC13A3	distal_enhancer
cg02697829	chr12	131811172	RNU6-1017P	distal_enhancer	S_Shore
cg02372401	chr5	37615699	WDR70	GeneBody
cg13209606	chr12	46675015	MARK3P1	distal_enhancer
cg17240070	chr1	201827708	IPO9-AS1	prox_enhancer	N_Shore
cg07084858	chr4	78629753
cg16286874	chr4	77002094	TXNP6	distal_enhancer
cg06839512	chr2	121895370
cg16772220	chr22	46934748	TBC1D22A-AS1	distal_enhancer
cg26378848	chrX	69084361	LOC105373242	exon1
cg01925508	chr10	112373919	ACSL5;ACSL5	TSS200;TSS1500
cg14729814	chr20	6094550	FERMT1	GeneBody
cg26822740	chr8	127578875
cg27314860	chr3	58568765	FAM107A;LOC107984079	GeneBody;GeneBody
cg21352350	chr6	72684278	KCNQ5	GeneBody
cg20560085	chr9	20417320	MLLT3	GeneBody
cg17848367	chr3	71066308	FOXP1	TSS1500	S_Shore
cg03776176	chr7	138919564	RNU6-1272P	distal_enhancer
cg09908822	chr7	138502220	TRIM24	GeneBody
cg16400897	chr2	30985853	GALNT14	GeneBody
cg02404579	chr16	2476494	TBC1D24	GeneBody	S_Shore
cg09907898	chr17	31537152	MIR4724	distal_enhancer
cg20230440	chr6	138454874	NHSL1	GeneBody
cg21267919	chr1	118122438	SPAG17	distal_enhancer
cg07962298	chr18	13454972	LDLRAD4	distal_enhancer
cg11842088	chr5	31599505
cg12478371	chr17	62109691	Y_RNA	distal_enhancer
cg07548451	chr10	11260158	CELF2	GeneBody
cg23137161	chr13	79156135	BCAS2P3	other_regul_region
cg23794674	chr4	140701803	TBC1D9	GeneBody
cg11432101	chr1	67853828	GNG12	distal_enhancer
cg19723923	chr18	68854794	RNU6-39P	distal_enhancer
cg12177072	chr5	112245957	EPB41L4A;LOC101927023	GeneBody;GeneBody
cg02056789	chr4	140667230	TNRC18P1	distal_enhancer
cg24878631	chr18	3703288	DLGAP1	GeneBody
cg09468177	chr9	123322596	CRB2	distal_enhancer
cg13795501	chr16	52253008	LOC105371261	GeneBody
cg10198151	chr15	43361053	ZSCAN29	promoter
cg21051426	chr7	74341061	CLIP2	GeneBody	S_Shelf
cg08400879	chr1	155197652	MIR92B	distal_enhancer	S_Shelf;S_Shelf
cg12724335	chr15	90225795	GDPGP1	distal_enhancer
cg22447952	chr10	114243928	AURKAP2	distal_enhancer
cg11111991	chr6	148145114	RP11-631F7.2	distal_enhancer
cg17553089	chr6	129710764	ARHGAP18	prox_enhancer
cg01812967	chr13	25245107
cg07191446	chr2	11370710	LINC03037	distal_enhancer
cg15352841	chr2	28394805	FOSL2-AS1	promoter	S_Shore
cg24014510	chr17	51591733
cg15690656	chr10	110417938
cg09232985	chr20	20491117	INSM1	distal_enhancer
cg25784735	chr20	36120108	EPB41L1	GeneBody
cg27244703	chr4	96153772
cg01957918	chr21	25733937	GABPA	prox_enhancer	N_Shore
cg17730271	chr21	33205900
cg06397347	chr11	58061539	OR9Q1	GeneBody
cg08950751	chr11	67488021	MIR6752	distal_enhancer
cg09510554	chr1	229343485	CCSAP	TSS1500	S_Shore
cg19424109	chr22	43069810	TTLL1	GeneBody
cg27320596	chr22	23527011	PCAT14	distal_enhancer
cg14201389	chr11	77704031	RSF1	GeneBody
cg20970277	chr8	118891808	TNFRSF11B	distal_enhancer
cg08077392	chr4	55411449	TMEM165	GeneBody
cg05339240	chr6	10640605	GCNT2P1	distal_enhancer
cg07882114	chr7	131595736	PODXL	distal_enhancer
cg08393236	chr8	2140646	MYOM2	GeneBody
cg04416908	chr18	3345532	RPL31P59	distal_enhancer
cg09697929	chr8	9364277	RP11-115J16.3	distal_enhancer
cg00915126	chr5	181045635	MIR8089	distal_enhancer
cg17202445	chr8	38644553
cg07387615	chr7	106113169	SYPL1	prox_enhancer	S_Shore
cg24261491	chr14	69716824
cg19622792	chr20	33939166	PIGPP3	distal_enhancer
cg09870892	chr14	73392991	NUMB	distal_enhancer
cg14934911	chr7	156094855
cg13222145	chr12	106736590	RP11-482D24.3	distal_enhancer
cg13964320	chr11	97269409
cg02218320	chr5	5129886
cg06865535	chr11	64226766	NUDT22	prox_enhancer	S_Shore;N_Shelf
cg05949290	chr14	35470962	RPS3AP4	distal_enhancer
cg23965049	chr2	207129026	KLF7	distal_enhancer
cg27405903	chr8	14487879	SGCZ	GeneBody
cg13302088	chr3	42089886	TRAK1	TSS1500
cg25985156	chr4	188196135
cg03616034	chr18	35661726	GALNT1	distal_enhancer
cg23575775	chr9	70485047	KLF9-DT	GeneBody
cg13320653	chr4	112073253	TUBB8P3	distal_enhancer
cg08073822	chr3	50346237	ZMYND10	TSS1500	S_Shore
cg16940688	chr1	245702526	KIF26B	GeneBody
cg14684297	chr19	35776606	ARHGAP33	prox_enhancer	S_Shore
cg03537259	chr2	133818666
cg00845332	chr18	67599643	DSEL-AS1;LOC105372174	GeneBody;GeneBody
cg04155571	chr22	48507897	TAFA5	GeneBody
cg23215701	chr6	13462043	GFOD1	distal_enhancer
cg26306132	chr22	37428175	ELFN2	TSS1500	S_Shore
cg02819521	chr22	45223528	KIAA0930	distal_enhancer
cg20856652	chr17	68585108	LINC01482	distal_enhancer
cg18109073	chr2	113157107	PSD4	distal_enhancer	Island
cg04853616	chr10	114571850	ABLIM1	GeneBody
cg16614226	chr3	49870399	CAMKV	TSS1500	S_Shore
cg21056290	chr12	121197187	LOC105370032	GeneBody
cg27650996	chr10	11900375	PROSER2-AS1	distal_enhancer
cg06565829	chr15	68793178	MIR4312	distal_enhancer
cg13136726	chr14	60171544	DHRS7	prox_enhancer
cg06777824	chr12	128118838	LINC02369	TSS1500
cg02833872	chr8	55908137	SNORA1B	distal_enhancer
cg16018643	chr16	28325748
cg27570488	chr12	42119298	GXYLT1	distal_enhancer
cg10572565	chr4	57426463	LINC02380	prox_enhancer
cg10997193	chr7	37446586	ELMO1	distal_enhancer	N_Shore
cg08787261	chr19	4671090	MYDGF	prox_enhancer	S_Shore
cg05424755	chr5	138903403	CTNNA1	GeneBody
cg12273165	chr7	154303781	DPP6	TSS1500	N_Shore
cg19648711	chr4	11219143
cg00211069	chr6	134939297	ALDH8A1	GeneBody
cg11006422	chr8	104412198	DPYS	GeneBody
cg25662254	chr2	86201898	MRPL35	distal_enhancer
cg03836484	chr10	25060253	ENKUR	distal_enhancer
cg12792069	chr4	75083530	LINC02562	GeneBody
cg15221319	chr2	41457265	LOC105374506	GeneBody
cg12148004	chr5	170436288	KCNMB1	distal_enhancer
cg15689582	chr9	96051689
cg08900851	chr3	130839431	ATP2C1	distal_enhancer
cg18546289	chr2	232909119	NGEF	distal_enhancer
cg19500748	chr2	97590595	ANKRD36B	prox_enhancer	Island
cg02089787	chr12	27566382	PPFIBP1	GeneBody
cg10682359	chr9	23783481	ELAVL2	exon1
cg18808729	chr2	70569728	TGFA	distal_enhancer
cg27026368	chr1	203722793	ATP2B4	GeneBody
cg20693303	chr4	189918561	FRG1-DT	GeneBody
cg26339042	chr22	26331232	SEZ6L	distal_enhancer
cg15166871	chr7	50865653
cg17408424	chr12	27239120	STK38L	distal_enhancer
cg16170731	chr11	117476667	DSCAML1	GeneBody
cg13648683	chr11	19275651	PCNAP4	prox_enhancer
cg05600412	chr17	68255736	AMZ2	GeneBody	N_Shelf
cg17444239	chr18	23560677	NPC1	GeneBody
cg21673508	chr8	67950666	PREX2	prox_enhancer	N_Shore
cg13942215	chr2	106139133	UXS1	prox_enhancer
cg24887757	chr20	2245022
cg07395876	chr17	66165334	CEP112	GeneBody
cg10062465	chr3	10953901
cg23802907	chr2	28442486
cg02431833	chr17	32143377	LOC105371730;RHOT1	TSS1500;exon1	S_Shore
cg24365551	chr9	100472659	TMEFF1	prox_enhancer	N_Shore
cg14483376	chr4	188460357	LINC01060	other_regul_region
cg24904923	chr14	92500770	RIN3	distal_enhancer
cg07771913	chr3	52822691	ITIH4-AS1	other_regul_region
cg11510373	chr20	1779820	LOC100289473;LOC100289473	TSS200;TSS1500	S_Shelf
cg17864176	chr14	96166808	BDKRB2	distal_enhancer
cg26711073	chr1	34166010	CSMD2	promoter	S_Shore
cg03327596	chr21	26404586	CYYR1-AS1	prox_enhancer
cg24745981	chr19	52199656	PPP2R1A	GeneBody
cg06671541	chr13	112572918	TUBGCP3	GeneBody
cg25408888	chr7	23521910	TRA2A	GeneBody
cg00552255	chr15	93829586	LINC01579	prox_enhancer
cg14675469	chr2	134120988	MGAT5	prox_enhancer	Island
cg11439792	chr5	87081362	RN7SKP34	distal_enhancer
cg24008746	chr16	28523295
cg24106154	chr1	40646455	RIMS3	GeneBody
cg18368368	chr1	234691978
cg17575576	chr2	226609537	MIR5702	distal_enhancer
cg17735475	chr1	211198171
cg02908223	chr2	145812314	METAP2P1	distal_enhancer
cg17901093	chr17	31409967	RAB11FIP4	GeneBody
cg01675654	chr17	46888526	LRRC37A2	GeneBody
cg11825875	chr5	174985342	LINC01951	GeneBody
cg18897177	chr15	70243926
cg10016963	chr3	115694449	GAP43	GeneBody
cg01525992	chr1	187313339	LINC01036	distal_enhancer
cg01971720	chr15	78628781	CHRNB4	GeneBody
cg16290064	chr12	120161757	GCN1	GeneBody
cg20339088	chr18	76708946	ARL2BPP1	distal_enhancer
cg01522717	chr20	5511278	RP5-1022P6.4	promoter
cg03475455	chr3	64651554	ADAMTS9-AS2	distal_enhancer
cg01093203	chr10	49845101	RPL21P89	distal_enhancer
cg27086521	chr6	47652040
cg15926201	chr12	85829533	RASSF9	distal_enhancer
cg00984178	chr5	75020136	GCNT4	GeneBody
cg13000540	chr17	78231018	TMEM235	TSS1500	N_Shore
cg22880008	chr1	228108918	MRPL55	promoter	S_Shore;N_Shore
cg13037791	chr1	150389547	RPRD2	GeneBody
cg06559005	chr11	114255652	ZBTB16	GeneBody
cg11800339	chr11	119426311	THY1	distal_enhancer	S_Shelf
cg09663815	chr3	101519862	ARB2BP	distal_enhancer
cg02799644	chr21	34762146	LINC01426	other_regul_region
cg12494488	chr20	11919762	BTBD3-AS1	prox_enhancer
cg06895843	chr3	128384679	EEFSEC	GeneBody
cg14327856	chr9	129942525	FNBP1	GeneBody
cg01573712	chr1	220091890			N_Shelf
cg23468893	chr10	123893404	LOC105378534	TSS1500	S_Shore
cg17600358	chr3	127681406	ABTB1	distal_enhancer
cg13098091	chr11	46376429	MIR4688	exon1	N_Shelf
cg21252775	chr18	77367505
cg07580932	chr3	132659995	UBA5;ACAD11	promoter;promoter	N_Shore;S_Shore
cg23355731	chr2	74928161	LINC01291;LOC105374809	GeneBody;GeneBody
cg15713177	chr1	244349234	C1orf100;SPMIP3	distal_enhancer;distal_enhancer
cg05075112	chr2	29097079	CLIP4	TSS1500
cg04117994	chr16	69477791
cg17605635	chr9	35696543
cg12037042	chr18	13941851
cg19445726	chr12	57215698	NXPH4	prox_enhancer	N_Shore
cg13283369	chr1	36141484	TRAPPC3	GeneBody
cg01497262	chr2	43408591	RNU6-958P	prox_enhancer
cg08978998	chr11	60846099	CCDC86	prox_enhancer	S_Shelf
cg09549924	chr1	179731645	FAM163A;LOC128071543	GeneBody;GeneBody
cg18729345	chr6	15764109	DTNBP1	distal_enhancer
cg12602838	chr1	38731299	HSPA5P1	distal_enhancer
cg05106849	chr12	6465984	VAMP1-AS1	prox_enhancer
cg03779603	chr17	79890913	LINC01978	distal_enhancer
cg00960745	chr10	128140834
cg17345877	chr6	3046364
cg15904590	chr6	144548679	UTRN	distal_enhancer
cg23334559	chr9	42127696	CNTNAP3B	prox_enhancer	N_Shore
cg14342372	chr22	25965106	RN7SKP169	prox_enhancer
cg08042123	chr6	118659771	CEP85L	distal_enhancer
cg10745242	chr6	54802982	RNU6-1023P	distal_enhancer
cg12923156	chr11	86798974	PRSS23	GeneBody	N_Shore
cg07634791	chr12	59027595	LRIG3-DT	GeneBody
cg09474695	chr5	57900122	LINC02225	prox_enhancer
cg07993132	chr2	186487256	ZC3H15	prox_enhancer	S_Shore
cg10575858	chr9	81033591
cg26531113	chr2	33279961	LTBP1	GeneBody
cg26340411	chr15	60535471	CTD-2501E16.2	distal_enhancer
cg19206305	chr13	49352173	CAB39L	prox_enhancer
cg25662734	chr10	122411743	PLEKHA1	GeneBody
cg25436569	chr18	72674791	CBLN2	distal_enhancer
cg11931203	chr9	74133291	LOC101927329	GeneBody
cg16650082	chr22	19130263	TSSK2	TSS1500	N_Shore
cg20901526	chr11	111718629	RN7SKP273	distal_enhancer
cg22879016	chr20	23034348	SSTR4	TSS1500	N_Shore
cg04681020	chr15	85653049	AKAP13	GeneBody
cg01477858	chr16	11461645	LOC400499	GeneBody
cg26791660	chr15	63332743	CA12	distal_enhancer
cg20502337	chrX	45197064	CXorf36;DIPK2B	distal_enhancer;distal_enhancer
cg17220330	chr6	143409995
cg21913669	chr7	80929929	SEMA3C	distal_enhancer
cg22324103	chr11	133305744	OPCML	GeneBody
cg12877883	chr9	36329351
cg26760813	chr2	25878694	ASXL2	promoter	Island
cg11456479	chr1	160658080	SLAMF1	distal_enhancer
cg22501107	chr9	133350018	SNORD36B	promoter	S_Shore
cg05975979	chr14	102305357	MOK	promoter	Island
cg23899530	chr4	74638900
cg12617380	chr12	116542830	LINC00173	distal_enhancer
cg25423172	chr20	33915009	TPM3P2	prox_enhancer
cg26450900	chr11	130141251	APLP2	GeneBody
cg09840599	chr5	55356724	MTREX	GeneBody
cg26986448	chrX	45727896	MFFP3	distal_enhancer
cg16154623	chr2	237546764	RNU6-1140P	distal_enhancer
cg15399941	chr12	94134762
cg00213900	chr18	48340652	ZBTB7C	distal_enhancer
cg03966425	chr20	54680730	RNU4ATAC7P	other_regul_region
cg27204523	chr12	79982545	SNRPGP20	distal_enhancer
cg25933017	chr15	41858634	RNA5SP393	distal_enhancer
cg22554913	chrX	136710627	ARHGEF6	distal_enhancer
cg10909914	chr10	122787037	DMBT1L1	GeneBody
cg00971952	chr19	44283195
cg08986281	chr3	32503513	CMTM6	TSS1500	S_Shore
cg13816968	chr19	33723259	CHST8	distal_enhancer
cg07714144	chr8	125117493	NSMCE2	GeneBody
cg18339422	chr16	20806022	REXO5	TSS1500	N_Shore
cg19080979	chr7	135784289
cg18978030	chr13	112589228	TUBGCP3	prox_enhancer	S_Shore
cg10951189	chr18	9249591	Y_RNA	prox_enhancer
cg02797896	chr1	84412377	DNASE2B	GeneBody
cg08484177	chr16	67737811	RANBP10	GeneBody
cg16459199	chr2	180695805	SCHLAP1	GeneBody
cg12189970	chr8	85373296	CA1	GeneBody
cg21698523	chr10	123434517	LINC02641	GeneBody
cg18271258	chr13	33488241	STARD13	GeneBody
cg12255924	chr4	22514757	ADGRA3;GPR125	prox_enhancer;prox_enhancer	N_Shore
cg00506704	chr2	143150560	ARHGAP15	distal_enhancer
cg06311185	chr11	36041727	LDLRAD3	GeneBody
cg27032409	chr9	98173599	CORO2A	TSS1500
cg14297634	chr17	77641094
cg24894826	chr1	117032894	CD101-AS1	distal_enhancer
cg18403006	chr8	129682989	CCDC26	prox_enhancer
cg17877634	chr5	4006082
cg13783807	chr19	6489360
cg03580484	chr5	173887322	CPEB4	TSS1500	N_Shore;N_Shore
cg07086276	chr14	65208568	LINC02324	distal_enhancer
cg12018242	chr13	42137545	DGKH	TSS1500
cg20796996	chr13	29934804	LINC00544	prox_enhancer
cg25643582	chr3	168425973	EGFEM1P	GeneBody
cg01778904	chr12	40239284	LRRK2	GeneBody
cg01133047	chr22	30890847	OSBP2	distal_enhancer
cg09588733	chr5	126808582	LMNB1	distal_enhancer
cg06006266	chr20	22353659	BBLNP1	other_regul_region
cg05433069	chr6	36330538	BNIP5	distal_enhancer
cg10894366	chr1	157690623	FCRL3	GeneBody
cg13332562	chr6	26754368
cg11195038	chr6	12638181	LINC02530	promoter
cg01274474	chr1	119907792
cg00961024	chr2	224196978	USP21P1	distal_enhancer
cg17255821	chr16	87203280
cg22085621	chr9	40929065	MIR1299	promoter
cg10088825	chr12	3644257	CRACR2A	GeneBody
cg24735966	chr1	96361777	LINC01787	GeneBody
cg02511214	chr20	35246892	MMP24-AS1-EDEM2;MMP24	GeneBody;GeneBody
cg08871005	chr17	64256153	TEX2	distal_enhancer
cg08170376	chr11	44885443	TP53I11	distal_enhancer
cg25128801	chr6	31301885	LINC02571	TSS1500
cg25264351	chr10	49121975	LOC124902545;FAM170B-AS1	TSS1500;exon1
cg07095235	chr11	111539122	LAYN	TSS1500	N_Shore
cg09032427	chr7	25112531	CYCS	distal_enhancer
cg17729584	chr16	53551261	LOC105371269	GeneBody
cg08789117	chr22	49425449	C22orf34;MIR3667HG	promoter;promoter
cg19716526	chr4	154577565	FGA	distal_enhancer
cg07264461	chr15	85453060	AKAP13	GeneBody
cg23531459	chr8	102125757	MIR5680	prox_enhancer	S_Shore
cg22017479	chr16	10853040
cg16899977	chr7	101587019	LINC01007	distal_enhancer
cg09780713	chr5	62094067	RN7SKP157	distal_enhancer
cg07081334	chr2	233113802	INPP5D	GeneBody
cg24211391	chrX	132426179	MBNL3	distal_enhancer
cg24831730	chr3	43906860	LOC107986081	GeneBody
cg23452090	chr9	126028320
cg04419258	chr4	158998709	PSME2P3	distal_enhancer
cg21634123	chr13	110471949	COL4A2-AS2	distal_enhancer
cg04863507	chr6	4928518	CDYL	distal_enhancer
cg00582398	chr12	31833316
cg26173084	chr10	79561817	SFTPA2	TSS1500
cg06378674	chr7	108551842	THAP5	GeneBody
cg00950268	chr9	134957156
cg17341493	chr4	99573112	MTTP	prox_enhancer
cg05568684	chr1	214009717	PROX1	GeneBody
cg14314661	chr10	79266946	PPIF	distal_enhancer
cg05420679	chr10	72893344	OIT3	promoter
cg08433688	chr9	135588431	PAEPP1	other_regul_region
cg24225175	chr16	16871250	SPRING1P3	other_regul_region
cg20392226	chr22	49141961
cg15194765	chr19	11880204
cg07966783	chr2	215291200	LINC02862	distal_enhancer
cg26471191	chr2	133333477	RNU6-579P	prox_enhancer
cg21688636	chr4	25281255
cg17723760	chr9	34140890
cg03567933	chr13	108769217	MYO16	GeneBody
cg13336840	chr8	70631679	LACTB2-AS1	distal_enhancer
cg04321711	chr4	81608277	MTCYBP44	distal_enhancer
cg12413865	chr8	69638555	SULF1	GeneBody
cg12485173	chr8	42490767	SLC20A2	GeneBody
cg09876306	chr16	11788933	ZC3H7A	GeneBody
cg01136993	chr5	158423578
cg04148126	chr11	107689792	SLN	distal_enhancer
cg02735027	chr6	49877935	CRISP1	TSS1500
cg14527276	chr9	116186678	PAPPA	GeneBody
cg19410870	chr1	9501500
cg03922168	chr17	38786938	PIP4K2B;PIP4K2B	TSS200;TSS1500
cg20718966	chr2	12105726	SNORD18	distal_enhancer
cg11163343	chr2	158735432	PKP4-AS1	TSS1500
cg25501925	chr8	66735450	SGK3	distal_enhancer
cg06032343	chr19	44770793
cg25528758	chr10	59234788	PHYHIPL	GeneBody
cg11309619	chr3	113035705	DNAJB1P2	other_regul_region
cg06251927	chr1	207691979	RNA5SP534	distal_enhancer
cg19407979	chr16	13471240	TMF1P1	other_regul_region
cg20350144	chr19	54199535	RPS9	TSS1500	N_Shore
cg00350353	chr14	94165409
cg17679916	chr14	49483669
cg15351190	chr2	87693094	NCAL1	GeneBody
cg27001204	chr5	95087399	MCTP1	distal_enhancer
cg18014413	chr16	74969058	WDR59	distal_enhancer
cg05799340	chr6	150876798	MTHFD1L	distal_enhancer
cg09991702	chr6	117506425	DCBLD1	GeneBody
cg13417450	chr17	46794012	WNT3	distal_enhancer
cg10057245	chr4	169234850	SH3RF1	GeneBody
cg21757542	chr3	9147759	SRGAP3-AS2	distal_enhancer
cg10820837	chr20	15930131	MACROD2;LOC613266	GeneBody;GeneBody
cg13616262	chr4	102525266	NFKB1	distal_enhancer
cg22802629	chr12	18319818	PIK3C2G	GeneBody
cg14287609	chr5	40399596
cg15042868	chr16	2518947	ATP6V0C	promoter	N_Shore
cg19243268	chr15	31263141	LINC03034	distal_enhancer
cg20354873	chr14	61602312	LINC01303	distal_enhancer
cg23856790	chr9	36036027	RECK	TSS1500	N_Shore
cg21184781	chr5	36153834	RNU6-1305P	prox_enhancer	S_Shore
cg08479348	chr2	119136241	C1QL2	other_regul_region
cg17754800	chr17	33113034	ASIC2;LOC105371737	GeneBody;GeneBody
cg21733354	chr6	3378079	SLC22A23;SLC22A23	TSS200;TSS1500
cg16387495	chr19	46887157	ARHGAP35	distal_enhancer
cg27331074	chr2	86661530	RNF103	other_regul_region
cg14175970	chr14	59421924
cg16954825	chrX	20347591
cg24670913	chr18	41127201
cg17387501	chr1	67987223	GNG12-AS1	distal_enhancer
cg26675212	chr2	23557435	KLHL29	GeneBody
cg07046776	chr2	74926780	LINC01291;LOC105374809	GeneBody;GeneBody
cg24777787	chr18	14098749	ZNF519	GeneBody
cg25243376	chr9	87712814
cg10000837	chr17	78717435	CYTH1	prox_enhancer
cg17440120	chr17	30550055
cg20552264	chr9	124950437	GOLGA1	distal_enhancer
cg02960541	chr18	58241995	NEDD4L	distal_enhancer
cg18507272	chr17	77077581
cg09097210	chr22	41718199	MEI1	GeneBody
cg20326623	chrX	107983389	TEX13B	TSS1500
cg13152813	chr3	50576961	C3orf18	distal_enhancer
cg07273698	chr2	46409670	LINC01820	distal_enhancer
cg08104040	chr2	15919785	MYCNUT	prox_enhancer
cg25339269	chr9	21975623	CDKN2A	prox_enhancer	S_Shore
cg18539417	chr13	27271495	RASL11A	GeneBody	S_Shore
cg25985538	chr5	175877297	CPLX2	GeneBody
cg14854833	chr8	22395696	RPL21P77	distal_enhancer
cg17377182	chr19	51529038	SIGLEC6	GeneBody
cg14783535	chr2	38240184	LOC102723739	TSS1500
cg06513714	chr4	174119994	LINC02268	prox_enhancer
cg13916933	chr19	50536691	LRRC4B	GeneBody
cg26252959	chrX	139862428	RNU6ATAC23P	other_regul_region
cg10558381	chr12	69588688	CCT2	other_regul_region	S_Shelf
cg21448241	chr6	25334024	Y_RNA	distal_enhancer
cg22728178	chr5	16615902	RETREG1-AS1	promoter	N_Shore
cg26884463	chr7	29956590	SCRN1	GeneBody
cg12181833	chr20	19008821
cg18738334	chr13	50598631	DLEU1	distal_enhancer
cg02123323	chr6	34556560	SPDEF	TSS1500
cg10957177	chr14	20382876	TEP1	distal_enhancer
cg20856375	chr3	14148964	XPC-AS1	prox_enhancer
cg16037820	chr17	1560190	PITPNA	GeneBody	N_Shore
cg05560886	chr1	26545092	RPS6KA1	prox_enhancer
cg24930808	chr12	121802327	LINC01089	prox_enhancer	Island
cg11377056	chr15	65135079	PDCD7	TSS1500	S_Shore
cg07409053	chr16	81020449	CENPN;CENPN-AS1	GeneBody;GeneBody
cg11833486	chr9	121575407	DAB2IP	GeneBody
cg06487289	chr3	143122344	CHST2	GeneBody	S_Shore
cg17073171	chr1	22915770	MIR4253	distal_enhancer
cg24596484	chr4	128303956
cg05965304	chr2	70671314	ADD2	GeneBody
cg11477273	chr13	99376974	HMGB3P4	distal_enhancer
cg24359717	chr8	123537716	FBXO32	distal_enhancer	N_Shelf
cg17512678	chr8	139892098	TRAPPC9	GeneBody
cg18847248	chr2	63883573	UGP2	GeneBody
cg25919521	chr5	93681468	NPM1P27	distal_enhancer
cg12557041	chr8	22553418	SORBS3	prox_enhancer	S_Shore
cg07836029	chr16	55513897	LPCAT2	distal_enhancer
cg18295094	chr12	125326383	TMEM132B	prox_enhancer
cg26201819	chr18	45255415	SLC14A2	distal_enhancer
cg10258256	chr1	193058499	RO60;SCARNA18B	TSS1500;TSS1500	N_Shore
cg18843028	chr17	49361082	ZNF652	prox_enhancer	N_Shore
cg20882674	chr6	43075916	PTK7	prox_enhancer	N_Shore
cg25393971	chr15	37587237
cg11954236	chr10	4051518	LOC107984195	GeneBody
cg12327886	chr13	31750229	RXFP2	distal_enhancer
cg19407797	chr14	49770519	KLHDC2	distal_enhancer	S_Shore
cg09245944	chr8	60330835	CA8	distal_enhancer
cg02779465	chr10	89519435	SLC16A12	distal_enhancer
cg14819729	chrX	19032528	LOC101928415;ADGRG2	GeneBody;GeneBody
cg17433604	chr12	127785666	LOC124903052	GeneBody
cg06918927	chr16	74818058
cg21604416	chr6	166235878	LOC101929297	TSS1500
cg14711810	chr2	120003227	RPL27P7	other_regul_region
cg22314012	chr9	2522200
cg07221224	chr17	27430601	TBC1D3P5	GeneBody
cg20578155	chr2	239822420
cg26546217	chr22	43272717	SCUBE1	GeneBody
cg00057840	chr2	239154413	HDAC4	GeneBody
cg10862331	chr2	159711049	MARCHF7	TSS1500	N_Shore
cg04309051	chr1	82261145
cg13648937	chr12	25051315	IRAG2;LRMP	prox_enhancer;prox_enhancer
cg11249233	chr7	74514125	GTF2IRD1	GeneBody
cg05031978	chr3	128860543
cg08337765	chr11	88175894	RAB38	prox_enhancer	S_Shore
cg23204512	chr1	42282618	FOXJ3	GeneBody
cg25861420	chr1	13624638	RNA5SP41	other_regul_region
cg12786241	chr3	50611332	MAPKAPK3;MAPKAPK3;CISH	TSS200;TSS1500;TSS1500	N_Shore
cg27629458	chr5	89730548	LINC02161	GeneBody
cg05535785	chr11	80321019
cg26019755	chr4	173244459	MIR548T	distal_enhancer
cg15876504	chr10	44920315	TMEM72-AS1;TMEM72	GeneBody;GeneBody
cg04064398	chr2	207341319	MIR1302-4	distal_enhancer
cg07071512	chr17	4972264	LOC124903901	TSS1500	S_Shelf
cg22522358	chr12	97022730	LOC124902992	GeneBody
cg07327489	chr9	131678666	RAPGEF1	distal_enhancer
cg05924740	chr17	65661178	CEP112	GeneBody
cg10484414	chr22	35517955
cg27543572	chr6	12284178	EDN1	distal_enhancer
cg21998838	chr9	133333457	SURF6	GeneBody	S_Shore;S_Shore;N_Shelf
cg11358354	chr11	117509740	DSCAML1	GeneBody
cg18836410	chr8	40405516
cg12727477	chr12	121261185	CAMKK2	GeneBody
cg17386214	chr12	49515267	SPATS2	GeneBody
cg01887418	chr14	101447637
cg06700133	chr6	84847750
cg25988759	chr2	198296963	LINC01923	promoter
cg14952724	chr3	133135908	TMEM108	GeneBody
cg12024422	chr13	73934533	KLF12	GeneBody
cg16766542	chr8	141967236	DNAJC8P3	prox_enhancer
cg17303367	chr21	36450622	AP000695.4	distal_enhancer
cg07238802	chr3	190863747	GMNC	TSS1500	S_Shore
cg27075679	chr1	62721126	DOCK7-DT	distal_enhancer
cg27500160	chr18	80046208	RBFADN	prox_enhancer
cg02073736	chr8	40902745	LOC105379389	TSS1500
cg01358756	chr1	230495913	LOC105373164	TSS1500
cg11496825	chr13	77176554	MYCBP2-AS2	distal_enhancer
cg00062012	chr3	149416206	RPL32P8	distal_enhancer
cg24397080	chrX	129539315	OCRL	TSS1500	N_Shore
cg06501606	chr2	168220522	PHF5AP5	distal_enhancer
cg26988628	chr3	171194326	TNIK	GeneBody
cg09827049	chr14	73888197	ZNF410	prox_enhancer	S_Shore
cg15337625	chr10	34249873	Y_RNA	other_regul_region
cg06666615	chr21	41763783	RIPK4	GeneBody	N_Shelf
cg00501110	chr9	19789850	SLC24A2	TSS1500	S_Shore
cg03026960	chr13	79044690	NIPA2P5	other_regul_region
cg05538754	chr3	13199128	IQSEC1	other_regul_region
cg14208978	chr8	127339176	CASC21;CASC8	GeneBody;GeneBody
cg22095253	chr7	29839528	WIPF3	distal_enhancer
cg23615096	chr12	109111041	ACACB;ACACB	TSS200;TSS1500	N_Shore
cg01841868	chr13	49846687	RNY4P30	other_regul_region	N_Shore
cg05360373	chr19	50176239	MYH14	other_regul_region
cg26362417	chr11	69502773	LINC01488	other_regul_region
cg16506983	chr17	9554959	STX8	GeneBody
cg14129235	chr16	27181315	LINC02129	distal_enhancer
cg22993228	chr1	62299640	RNU6-371P	prox_enhancer
cg17357263	chr20	46221542	CDH22	GeneBody
cg06957099	chr11	665386	DEAF1	GeneBody
cg06471677	chr1	175969666	MIR1843;SCARNA3	TSS1500;TSS1500
cg02649836	chr11	59782580	STX3	GeneBody
cg07913551	chr5	41420841	PLCXD3	GeneBody
cg14089787	chr2	157826249	ACVR1	GeneBody
cg09251344	chr15	67521905	IQCH-AS1	promoter	S_Shore
cg15026197	chr10	48430436	MAPK8;ARHGAP22	GeneBody;GeneBody
cg16177609	chr3	65230570	LINC02040	distal_enhancer
cg15724188	chr17	77535414	LOC400622	GeneBody
cg25889450	chr21	41478838	TMPRSS2	distal_enhancer
cg03036804	chr5	56454285	LINC01948	distal_enhancer
cg09964886	chr5	14666156	OTULIN	prox_enhancer	S_Shore
cg01961266	chr5	139511960	LOC124901083	GeneBody
cg20739426	chr1	202690073	SYT2	distal_enhancer
cg07934591	chr9	19154871	PLIN2	distal_enhancer
cg04720926	chr6	11736827	ADTRP	GeneBody
cg14441392	chr19	43527379	ETHE1	promoter	S_Shore
cg05806250	chrX	85904206	MIR361	prox_enhancer
cg25525739	chr22	26428720	ASPHD2	prox_enhancer	N_Shore
cg06074706	chr9	109972560	RPL21P87	distal_enhancer
cg21660354	chrX	13103835
cg09406513	chr2	112475079
cg24818585	chr10	71767478	CDH23;VSIR	GeneBody;GeneBody
cg00858804	chr20	61521872	CDH4	distal_enhancer
cg08500179	chr17	17938548	TOM1L2	distal_enhancer
cg23420744	chr16	14301748	MIR193BHG	prox_enhancer	Island
cg12956443	chr5	133831866	FSTL4	GeneBody
cg17797252	chr4	145740081	C4orf51	distal_enhancer
cg10230021	chr3	14301297			S_Shelf
cg06595903	chr2	44358727	PREPL	prox_enhancer	N_Shelf
cg24026992	chr19	11491508	MIR7974	distal_enhancer
cg24363406	chr21	39788339	IGSF5;LOC107985500	GeneBody;GeneBody
cg24168797	chr10	69238962	HKDC1	GeneBody
cg14936028	chr3	160755280	PPM1L;PPM1L-DT	TSS1500;exon1	Island
cg23766561	chr3	72953074	FTH1P23	distal_enhancer
cg10801473	chr8	39942961	IDO2	distal_enhancer
cg26923878	chr12	94863953	MIR492	distal_enhancer
cg00947446	chr5	31811073	PDZD2	GeneBody
cg24554840	chr4	5033256	STK32B	GeneBody
cg23551177	chr15	42209192	VPS39-DT	other_regul_region	S_Shore
cg13138556	chr4	184114573	ENPP6	GeneBody
cg20538594	chr8	139103510
cg17140707	chr1	199687443
cg09378487	chr19	43352342	CD177	prox_enhancer
cg05924717	chr16	84065757	MBTPS1	GeneBody
cg23981073	chr10	104298284	GSTO2	GeneBody
cg18088288	chr8	91032096	PIP4P2	distal_enhancer
cg05854272	chr8	8346446	PRAG1	distal_enhancer
cg13484094	chr2	164967770
cg16361144	chr7	4838877	PAPOLB	distal_enhancer	S_Shelf;S_Shelf
cg26275633	chr5	159041117	EBF1	GeneBody
cg12965020	chr6	135019048	HBS1L	distal_enhancer
cg00079656	chr5	37185216	OFD1P17	distal_enhancer
cg08433285	chr5	119074465	DMXL1	distal_enhancer	S_Shelf
cg04972575	chr6	25890366
cg14492446	chr1	50421770	DMRTA2	exon1	Island
cg26478234	chr22	46263594	PKDREJ	TSS1500	S_Shore
cg23186927	chr2	36505917	CRIM1	GeneBody
cg19144185	chrX	68441243	OPHN1	distal_enhancer
cg07649832	chr12	17929096	RERGL	distal_enhancer
cg01665880	chr6	125814719	NCOA7-AS1	distal_enhancer
cg14776579	chr2	46815564	LINC01118	prox_enhancer
cg13588987	chr13	72538299
cg26132518	chr17	19578756	SLC47A1P1	prox_enhancer	N_Shore
cg07567926	chr1	23417975	TCEA3	prox_enhancer
cg22579317	chr18	650558	TYMSOS	GeneBody
cg04930256	chr19	28998311
cg18271431	chr11	83156136	PCF11	TSS1500	N_Shore
cg00609462	chr3	151034380	CLRN1-AS1	GeneBody
cg04785308	chr16	69201931	Y_RNA	distal_enhancer
cg16533864	chr9	93504738	FAM120AOS	distal_enhancer
cg05557390	chrX	7170906	STS	GeneBody
cg25880240	chr4	20686141
cg26040874	chr10	44958664	RP11-285G1.14	prox_enhancer	N_Shore
cg02403721	chr9	21061064
cg09155371	chr20	54250960
cg26087635	chr5	69531814	OCLN	GeneBody
cg23460212	chr7	10940685	NDUFA4;LOC107986767	TSS1500;exon1	S_Shore
cg06354774	chr20	1393870	FKBP1A	prox_enhancer
cg11112979	chr16	66226500
cg22117381	chr3	65855117	RPL17P17	distal_enhancer
cg05985069	chr19	18093689	MAST3	distal_enhancer	N_Shelf
cg24366693	chr7	7569229	MIOS-DT	distal_enhancer	S_Shore
cg16258620	chr7	12652977	SCIN	GeneBody
cg07731144	chr19	475675	CIMAP1D;ODF3L2	prox_enhancer;prox_enhancer
cg01024876	chr3	115170705
cg21625786	chr21	42084374	UMODL1	TSS1500
cg21207131	chr4	138967214	LOC105377448	GeneBody
cg00969724	chr2	156486392	GPD2	distal_enhancer
cg09975631	chr11	102782770	WTAPP1	TSS1500
cg19371946	chrX	153691452	SLC6A8	GeneBody	S_Shelf
cg04496866	chr21	36134376	CBR3-AS1	prox_enhancer	S_Shelf;N_Shore
cg14640783	chr14	51940083	GNG2	GeneBody
cg06124511	chr6	158409092	TULP4	GeneBody
cg15758356	chr2	136582812	SMC4P1	promoter
cg13283282	chr17	50358833	XYLT2	GeneBody
cg04307338	chr16	89912324	MC1R	prox_enhancer	S_Shore
cg25258276	chr19	4297018	TMIGD2	GeneBody
cg23787755	chr15	58526806	LIPC	GeneBody
cg26665739	chr10	97151700	SLIT1	GeneBody
cg22976507	chr10	15885428	LOC124902582	TSS1500
cg10218090	chr6	147192473	STXBP5-AS1	distal_enhancer
cg25827551	chr10	108250065	PTGES3P5	promoter
cg05101502	chr10	15725602
cg01699158	chr5	151016736	GPX3	distal_enhancer	N_Shelf
cg22228129	chr3	184180211	AP2M1	GeneBody
cg24185913	chr12	68181378
cg09720558	chr2	175152542	ATF2	GeneBody
cg14917934	chr9	7375277
cg22851879	chr2	30342359
cg19958907	chr12	67919422	LINC01479	distal_enhancer
cg24894680	chr22	29078968	KREMEN1	distal_enhancer
cg07962276	chr3	87350848	KRT8P25	distal_enhancer
cg13455275	chr9	72043808	LOC101927108	GeneBody
cg20710083	chr9	87888913	LOC497256	GeneBody
cg26218365	chr15	69669230	DRAIC;RP11-279F6.1	prox_enhancer;prox_enhancer
cg22992505	chr2	157855915	ACVR1	distal_enhancer
cg19741231	chr12	123483708	SNRNP35	distal_enhancer
cg07056203	chr21	42024716	ZNF295-AS1	distal_enhancer
cg04804483	chr3	187170595	RPL39L	distal_enhancer
cg16554881	chr8	11554690	BLK;LOC105379241	GeneBody;GeneBody
cg01256877	chr1	208971211	LINC01774	TSS1500
cg16903445	chr5	93035305
cg05040622	chr6	143821428	PHACTR2	GeneBody
cg24754873	chr19	52810658	ZNF600;ZNF28	GeneBody;GeneBody
cg00633815	chr1	165431417	RXRG	distal_enhancer
cg05723277	chr11	44351029	ALX4	distal_enhancer
cg01088089	chr12	126761308	LINC00944	GeneBody
cg09909119	chr7	128423838
cg19237150	chr10	70191803
cg03375215	chr11	122578114
cg26800596	chr4	22595903	RPS27P13	prox_enhancer
cg25245634	chr3	49449283	RNA5SP130	distal_enhancer
cg24676410	chr19	10983899	SMARCA4	promoter	N_Shelf
cg18283958	chrX	38024906	MIR548AJ2	TSS1500
cg22020875	chr17	1533677	PITPNA	GeneBody
cg02704963	chr2	105912687
cg16518473	chrX	110992395	PAK3	GeneBody
cg14921966	chr8	102774318
cg02528630	chr8	100500380	KB-1615E4.3	distal_enhancer
cg08060522	chr2	76596725
cg20288994	chr3	47442501	SCAP	GeneBody
cg25765397	chr19	37656305	ZFP30	promoter	Island
cg26062979	chr2	191729626	LOC124908062	GeneBody
cg21891119	chr16	86478067	FENDRR	GeneBody
cg19815753	chr1	31897901	PTP4A2	distal_enhancer
cg05960970	chr15	91197139	SV2B	GeneBody
cg12954927	chr12	29320901	FAR2	GeneBody
cg23996692	chr5	143083338	ARHGAP26-IT1	distal_enhancer
cg13953354	chr1	225821009	EPHX1	distal_enhancer
cg13211970	chr3	7489576	GRM7-AS1	other_regul_region
cg14824740	chr1	69540489	LOC105378789	GeneBody
cg01986001	chr4	145832642	ZNF827	GeneBody
cg02965656	chr16	4934651	PPL	GeneBody	N_Shore
cg10489641	chr4	100392021
cg27489827	chr11	36622903	C11orf74;IFTAP	distal_enhancer;distal_enhancer
cg08378701	chr7	46383947
cg19839277	chr6	42075149	TAF8	GeneBody
cg13288394	chr4	104905910
cg08449403	chr11	8610768	STK33	distal_enhancer
cg16015622	chr3	129278012	HMCES	TSS1500	N_Shore
cg24849035	chrX	11180896	ARHGAP6	GeneBody
cg13752864	chr8	48912856			S_Shore
cg15117169	chr15	61834647	LOC124903501;LOC124903501	TSS200;TSS1500
cg25163012	chr20	654087	SRXN1	prox_enhancer	S_Shore
cg15241386	chr20	49464916	KCNB1	GeneBody
cg13514002	chr5	143297727	NR3C1	GeneBody
cg05708683	chr2	110882246	ACOXL	GeneBody
cg24356385	chr9	132741105	AK8	GeneBody
cg06594886	chr18	2976694	LPIN2	GeneBody
cg17181386	chr15	69821081
cg07943432	chr7	94888840	PPP1R9A	distal_enhancer
cg20862022	chr4	88814078	FAM13A	GeneBody
cg18271433	chr19	16426061	EPS15L1	other_regul_region
cg26460360	chr5	113264170	MCC	distal_enhancer
cg14974383	chr8	42044953	LOC124900271	TSS1500
cg01059738	chr3	162285425	TOMM22P6	distal_enhancer
cg21522628	chr4	169724967
cg21926724	chr13	49240270	LOC105370203	GeneBody
cg00391709	chr18	80010751	TXNL4A	distal_enhancer
cg07161784	chr2	388265	AC105393.1	other_regul_region
cg17155022	chr6	161578598	PRKN;PARK2	distal_enhancer;distal_enhancer
cg11598600	chr1	219220962	LYPLAL1	GeneBody
cg10615962	chr2	239671414
cg22130994	chr5	119422694	RNA5SP190	distal_enhancer
cg18616114	chr8	37159002
cg11833328	chr16	80564150	DYNLRB2-AS1	TSS1500
cg12088543	chr16	72203439	LOC105371341	TSS1500
cg18298589	chr5	72899969	TNPO1	GeneBody
cg21146224	chr9	13492140	LINC01235	distal_enhancer
cg03567603	chr22	22213970	IGLV10-54	prox_enhancer
cg26783952	chrX	8879381
cg12014262	chr10	34869383	SS18L2P1	distal_enhancer
cg21606102	chr22	37997088	MIR4534	distal_enhancer
cg20923800	chr6	41696822	TFEB	GeneBody
cg11146185	chr15	39300968	LOC105370777	GeneBody
cg09047569	chr8	21914928	DOK2	TSS1500	S_Shelf
cg18831688	chr18	75244746	TSHZ1	GeneBody
cg10704887	chr2	234454930	LINC01891	TSS1500
cg14514578	chr17	73575549	SDK2	GeneBody
cg05050872	chr11	101914614	CEP126;KIAA1377	prox_enhancer;prox_enhancer	N_Shore
cg12614523	chr6	160089783	IGF2R	GeneBody	N_Shore
cg09060777	chr1	6094859	KCNAB2	GeneBody
cg19276977	chr20	48865265	PREX1	GeneBody
cg07667002	chr22	43838935	SULT4A1	GeneBody	S_Shelf
cg01136261	chr2	102386706	IL18R1	GeneBody
cg25458600	chr1	152795691	LCE1D	other_regul_region
cg14109324	chr1	30159152
cg21384443	chr11	43557356	HSD17B12	GeneBody
cg17071479	chr16	4204188	SRL	GeneBody
cg13387613	chr9	37715308	FRMPD1;FRMPD1	TSS1500;exon1
cg02719518	chr12	47825487	HDAC7	distal_enhancer
cg16739798	chr4	90642098	CCSER1	GeneBody
cg10182856	chr14	55265124	FBXO34-AS1	GeneBody
cg07174825	chr3	32280400	KRT18P15	distal_enhancer
cg04174822	chr6	89613633	ANKRD6;LOC124901359	GeneBody;GeneBody
cg05064200	chr12	31395814	DENND5B	GeneBody
cg10952339	chr3	25566517	RARB	GeneBody
cg19608218	chr1	43984400	B4GALT2	GeneBody
cg13274183	chr1	186295509	PRG4	TSS1500
cg08261882	chr3	11810088	TAMM41	GeneBody
cg15400968	chr14	95399064	SYNE3	distal_enhancer
cg25382750	chr9	136445011	SEC16A	other_regul_region	N_Shelf
cg02116244	chr9	132444653	CFAP77	GeneBody
cg14644147	chr12	121384015	LOC124903037	GeneBody
cg06772153	chr6	2158873	GMDS	distal_enhancer
cg01201024	chr1	48654716	AGBL4	GeneBody
cg01117138	chr2	105918801
cg07538911	chrX	54529694	GNL3L	TSS1500	N_Shore
cg26259825	chr12	125236824	TMEM132B	GeneBody
cg20379345	chr7	11207330
cg14286989	chr9	128066387	NAIF1	prox_enhancer	N_Shore
cg26491553	chr11	46672044	ARHGAP1	distal_enhancer
cg18170393	chr13	60789412
cg24405101	chr2	240506225	ANKMY1	GeneBody
cg02722691	chr3	177973455
cg09781440	chr3	72875422	PSMD12P1	distal_enhancer
cg01540089	chr13	100473631	PCCA-AS1	distal_enhancer
cg14445026	chr4	6854579	TBC1D14	distal_enhancer
cg19116135	chr14	106373929	IGHV4-34	promoter
cg14249168	chr11	27430336	LGR4-AS1	distal_enhancer
cg11399700	chr2	218180907	CXCR1	distal_enhancer
cg25285805	chr15	52765906	ONECUT1	distal_enhancer
cg14849553	chr6	125996282	TRMT11	distal_enhancer
cg11897902	chr7	140376435	RNA5SP247	distal_enhancer
cg07505757	chr20	34986117	MIR499A	distal_enhancer
cg14131313	chr4	66275446	MIR1269A	prox_enhancer
cg13690761	chr15	74574579	ARID3B	GeneBody
cg01443549	chr3	99751721	RP11-383I23.2	distal_enhancer
cg12085842	chr13	91217647	LOC124903188	TSS1500
cg24353088	chr3	147298120	RPL21P71	distal_enhancer
cg27073552	chr17	75412768	RNU6-938P	distal_enhancer
cg10228866	chr20	39215144	LINC01734	other_regul_region
cg24655959	chr4	74207945	MTHFD2L	GeneBody
cg05673659	chr4	6206318	JAKMIP1-DT	GeneBody
cg03525306	chr5	104089311	NIHCOLE	distal_enhancer
cg02020691	chr7	4155205	SDK1	GeneBody
cg07443078	chr5	108213479	FBXL17	distal_enhancer
cg24100208	chr14	103981346	TDRD9	GeneBody
cg26808864	chr3	196666364	NRROS	distal_enhancer
cg14114731	chr22	44592115	LINC00207	distal_enhancer
cg15954963	chr4	8544225
cg10510669	chr13	24843194	RNF17	other_regul_region
cg07711750	chr14	54356354	CDKN3	distal_enhancer
cg21384917	chr12	53214621	RARG	distal_enhancer
cg18190621	chr16	67118820	PHAF1	GeneBody
cg11266242	chr19	16902625	CPAMD8	GeneBody
cg05785973	chr22	45329824	FAM118A	distal_enhancer
cg13275680	chr19	47416221	MEIS3	prox_enhancer	N_Shelf
cg21458196	chr19	33728047	CHST8	GeneBody
cg22867667	chr3	179098678	Y_RNA	prox_enhancer
cg23339321	chr5	126802139	LMNB1	distal_enhancer
cg11769224	chr17	78535263	RN7SL454P	distal_enhancer
cg26422132	chr5	81631283	SSBP2	distal_enhancer
cg15309649	chr1	17711429
cg02064992	chr11	110354706	LINC02732	TSS1500
cg21617042	chr11	96361962	MAML2	other_regul_region
cg04219941	chr12	32252569	BICD1	GeneBody
cg17504495	chr6	7302037	SSR1	GeneBody
cg21482885	chr4	94564463	PDLIM5	distal_enhancer
cg00111969	chr2	60441878	MIR4432HG	distal_enhancer
cg05298035	chr14	76786735	RP11-488C13.5	prox_enhancer
cg18874046	chr3	129572985	PLXND1	distal_enhancer
cg25931721	chr12	120012001	BICDL1	GeneBody
cg04049895	chr7	70134142	AUTS2	distal_enhancer
cg24912334	chr15	77181037	PEAK1	GeneBody
cg15284586	chr16	71611166	MARVELD3	distal_enhancer
cg03617773	chr15	67803200	MAP2K5	GeneBody
cg02667934	chr3	188674449	MIR28	distal_enhancer
cg17518171	chr19	14094949	SAMD1	distal_enhancer	S_Shelf
cg05284201	chr2	45293383	LINC01121	distal_enhancer
cg15469023	chr13	104297347
cg08205566	chr7	76429778	ZP3	prox_enhancer
cg05070544	chr6	90084230	BACH2	GeneBody
cg18997000	chr8	118975768	COLEC10	GeneBody
cg26164273	chr2	62288843
cg12167383	chr2	217147168	AC009492.1	distal_enhancer
cg27598052	chr22	42399907	LINC01315	distal_enhancer
cg16044871	chr18	57797420	ATP8B1	distal_enhancer
cg06203959	chr22	39364919	SYNGR1	prox_enhancer
cg19700150	chr15	63871202	MIR422A	other_regul_region
cg06529085	chr6	37521800	LINC02520	distal_enhancer
cg08096725	chr12	52059673	NR4A1AS	prox_enhancer
cg11393416	chr15	92172661
cg14512245	chr10	103240322	RPEL1	distal_enhancer
cg23824239	chr18	34644138	DTNA	distal_enhancer
cg13337522	chr20	33704350	PXMP4	GeneBody
cg09017660	chr9	91181541	LINC00484	GeneBody
cg23015831	chr1	185733176	HMCN1	prox_enhancer
cg14183988	chr14	68084820	RAD51B	GeneBody
cg05699039	chr11	64406862	LINC02723	distal_enhancer
cg13874879	chr9	99351573
cg12269458	chr19	21890167	ZNF43	distal_enhancer
cg00034425	chr6	30896471	DDR1	GeneBody
cg25799032	chr6	15021873
cg17724804	chr11	67698349	RPL37P2	distal_enhancer
cg11750282	chr16	74281873
cg06955093	chr3	170713578	SLC7A14-AS1;LOC124906302	GeneBody;GeneBody
cg22349201	chr4	5436667	STK32B	GeneBody
cg17681279	chr18	6294277	L3MBTL4-AS1	distal_enhancer
cg08480978	chr5	126450906	GRAMD3;GRAMD2B	distal_enhancer;distal_enhancer
cg11280652	chr8	60795724	CHD7	GeneBody
cg08283150	chr9	94821266	AOPEP	GeneBody
cg11257892	chr7	75055043	Metazoa_SRP	distal_enhancer
cg00327209	chr2	172994612	RAPGEF4	distal_enhancer
cg09423316	chr1	171248583	FMO1	promoter
cg25497734	chr3	149290902	TM4SF18-AS1	GeneBody
cg16645453	chr14	65026120	MIR4706	distal_enhancer
cg10372668	chr20	8535905	PLCB1	GeneBody
cg19696474	chr8	14159999	SGCZ	GeneBody
cg27329188	chr17	49740173	FAM117A	distal_enhancer
cg07047119	chr21	41322593	FAM3B	promoter
cg24384542	chr17	72412823	LINC00511	distal_enhancer
cg23960325	chr20	38897481	RN7SL116P	distal_enhancer
cg18879014	chr10	6222599	PFKFB3	distal_enhancer	S_Shore
cg10554434	chr5	52560647	MFSD4BP1	other_regul_region
cg24199000	chr11	127347060
cg02601653	chr2	149328655	LYPD6	TSS1500	N_Shore
cg05441960	chr16	87471960	ZCCHC14	GeneBody
cg21570917	chr16	86029516
cg14072845	chr21	14455290	HSPA13	distal_enhancer
cg25321922	chr8	116890538	MIR3610	distal_enhancer
cg09681140	chr14	61910955	SYT16	GeneBody
cg22014557	chr7	123770601	RNU6-11P	distal_enhancer
cg09097152	chr6	25411499	CARMIL1;LOC124901281	GeneBody;GeneBody
cg26405596	chr17	53924613
cg24139629	chr14	89626138	LOC105370617	GeneBody
cg06391877	chr1	51838670	NRDC	GeneBody
cg01807788	chr5	40798619	PRKAA1	TSS1500	Island
cg13884826	chr3	118938258	IGSF11-AS1	distal_enhancer
cg10297912	chr18	683361	ENOSF1	GeneBody
cg20682318	chr17	49861007
cg19990458	chr14	102278570	MOK	distal_enhancer
cg27473124	chr14	71104348	PCNX1	GeneBody
cg11948054	chr17	77153346	RNU4-47P	prox_enhancer
cg23836628	chr2	179947423	CWC22	GeneBody
cg20589878	chr15	71677285	THSD4	GeneBody
cg08571500	chr10	51301976	PRKG1	GeneBody
cg21110997	chr1	15705829	PLEKHM2	GeneBody
cg26919641	chr11	118264976	MPZL2	TSS1500
cg06315524	chr21	44065319	H2AZP1	distal_enhancer
cg12626971	chr20	39310623	ATG3P1	distal_enhancer
cg14685206	chr1	41879304	HIVEP3	distal_enhancer
cg19856958	chr1	209888857	SYT14	distal_enhancer
cg13223537	chr13	76522718	LOC105370263	GeneBody
cg14075484	chr18	3323455
cg14892519	chr4	175807624	GPM6A	distal_enhancer
cg04265295	chr22	29481862	NEFH	GeneBody	S_Shore
cg04147124	chr10	74364404	RPSAP6	distal_enhancer
cg25834209	chr21	36571855	CLDN14	distal_enhancer
cg15727329	chr2	74752415	LOC102724497;LOC102724482	GeneBody;GeneBody	N_Shelf
cg27074054	chr11	118265062	MPZL2	TSS1500
cg14290775	chr17	72715488	RN7SKP180	distal_enhancer
cg24742793	chr19	51944469	ZNF613	GeneBody
cg11115468	chr5	78467979	LHFPL2	other_regul_region
cg18955208	chr6	21873640	CASC15	distal_enhancer
cg00317805	chr20	56800181	RNU6-929P	distal_enhancer
cg11805729	chr11	114762955	NXPE2	GeneBody
cg12632006	chr5	23995418	Y_RNA	other_regul_region
cg05001310	chr18	58565184	ALPK2;LOC105372145	GeneBody;GeneBody
cg18763104	chr19	8131866	FBN3	promoter
cg27484362	chrX	118725452	IL13RA1	prox_enhancer	N_Shore
cg16622954	chr16	68562315	ZFP90	GeneBody
cg04260403	chr1	64526450	CACHD1	distal_enhancer
cg13830610	chr8	124173916
cg02867288	chr20	58909832	GNAS	prox_enhancer
cg26281615	chr11	8218940	LMO1	distal_enhancer
cg24190553	chr9	35273390	UNC13B	GeneBody
cg19778353	chr6	30515233	LINC02569	prox_enhancer
cg20886318	chr5	122948557	SNX24	GeneBody
cg18215692	chr7	30851232	INMT-MINDY4;MINDY4	GeneBody;GeneBody
cg00469340	chr6	90239250	BACH2	distal_enhancer
cg07843160	chr17	77286913	SEPTIN9;SEPT9	prox_enhancer;prox_enhancer
cg25473831	chr12	18714504	PIK3C2G;PLCZ1	GeneBody;GeneBody
cg18127646	chr12	468818	B4GALNT3	GeneBody
cg20681307	chr11	78209046	USP35	distal_enhancer	N_Shore
cg04941820	chr3	53812696	CACNA1D;CHDH	GeneBody;GeneBody
cg04452536	chr7	33035023	NT5C3A	prox_enhancer
cg04269022	chr8	85218385	RBIS	GeneBody	N_Shore
cg19856934	chr2	134360938	EDDM3CP	distal_enhancer
cg12984402	chr22	30580120	PES1	GeneBody
cg07948482	chr7	131853528	LOC107986849	GeneBody
cg13936230	chr16	35450001	ZNF971P	promoter
cg23646228	chr15	90857170
cg26738728	chr1	150362912	RPRD2	TSS1500	N_Shore
cg16415984	chr8	48147137
cg17435324	chr20	24745764
cg27496113	chr3	186320558	DGKG	distal_enhancer
cg01274664	chr7	45903122
cg25949445	chr9	94920433	AOPEP	TSS1500
cg25481803	chr7	155396959	LINC03010	GeneBody
cg24557627	chr9	104093270	SMC2	prox_enhancer	N_Shore
cg25662919	chr7	149238269	ZNF212	prox_enhancer	N_Shore
cg23962495	chr16	24036953	PRKCB	GeneBody
cg08232195	chr22	35125382	LINC01399	GeneBody
cg21927242	chr12	89180737	RNU7-120P	distal_enhancer
cg12369481	chr3	18418506	SATB1	GeneBody
cg14940396	chr15	90104510	IDH2-DT	prox_enhancer	S_Shore
cg13754446	chr13	40351017	LINC00598	GeneBody
cg09543140	chr7	101981300	CUX1	GeneBody
cg07025295	chr5	134591448	SAR1B	distal_enhancer
cg13823477	chr21	25845344
cg20191369	chr2	101359426	CREG2	GeneBody
cg25440610	chr17	5223014	ZNF594-DT;SCIMP	GeneBody;GeneBody
cg13554921	chr2	85353681	RETSAT	prox_enhancer	N_Shore
cg10002332	chr15	79967219	BCL2A1	distal_enhancer
cg00400494	chr3	23595361	RNU6-922P	distal_enhancer
cg11524402	chr13	42846192	LINC00428	GeneBody
cg04186401	chr6	168147998
cg01476567	chr9	14585993
cg06063331	chr1	34846836
cg17310747	chr3	27370623	NEK10	TSS1500	S_Shore
cg12207500	chr8	6857919
cg10073316	chr4	148438116	NR3C2	GeneBody	N_Shelf
cg16711247	chr10	26377563
cg15504413	chr10	102717930	SFXN2	distal_enhancer	S_Shelf
cg13071082	chr9	116990813	ASTN2	GeneBody
cg26647220	chr1	154826592	KCNN3	distal_enhancer
cg22961634	chr7	135618478	NUP205	GeneBody
cg14685138	chr7	26853827	SKAP2	distal_enhancer
cg03609814	chr2	127389392	MAP3K2	prox_enhancer	S_Shore
cg18208038	chr1	172670806	FASLG	distal_enhancer
cg16436647	chr2	222860331	ACSL3	prox_enhancer	N_Shore
cg18285987	chr4	143183497	USP38	TSS1500	N_Shore
cg13071359	chr5	103624756	NUDT12	distal_enhancer
cg17204618	chrX	38970262	LOC124905177	GeneBody
cg08121358	chr2	202239604	SUMO1	TSS1500	S_Shore
cg24267844	chr10	123429787	LINC02641	GeneBody
cg16485812	chr9	94718746
cg20210384	chr2	118443844	THORLNC	distal_enhancer
cg21724751	chr1	246306746	SMYD3-IT1	distal_enhancer
cg05712219	chr12	7066686	C1S	distal_enhancer
cg08850348	chr1	6062659	KCNAB2	GeneBody
cg06632206	chr11	8719798	ST5;DENND2B	prox_enhancer;prox_enhancer
cg01305237	chr1	151757119
cg01523144	chr1	47179053	LINC00853;LINC00853	TSS200;TSS1500
cg26683280	chr11	12138306	MICAL2	promoter
cg14991787	chr10	44473673
cg17609013	chr1	29901703
cg23467942	chr3	176872977	LINC01209	distal_enhancer
cg19404822	chr1	246687175	LOC102724382	GeneBody
cg22525308	chr5	59133753	PDE4D	GeneBody
cg11670497	chr7	127823271	SND1	GeneBody
cg21589005	chr22	38223844	TMEM184B-AS1	distal_enhancer
cg09860564	chr17	46136431	KANSL1	distal_enhancer
cg07640697	chr14	55644168	KTN1	promoter
cg15629915	chr3	139937849	CLSTN2	distal_enhancer	S_Shore
cg00638396	chr1	228236751	OBSCN	GeneBody
cg26910619	chr11	95280939
cg13201791	chr2	172031946	METAP1D	distal_enhancer
cg14203069	chr12	39443803	KIF21A	TSS1500	S_Shore
cg23342296	chr3	54283700	CACNA2D3;LOC124909382	GeneBody;GeneBody
cg17125715	chr16	35809495
cg19853584	chr3	65576411	MAGI1	distal_enhancer
cg16806939	chr6	52590636	TRAM2-AS1	distal_enhancer
cg16074010	chr14	105388446	TEX22	distal_enhancer	S_Shelf
cg10844679	chr2	97914509	TMEM131	GeneBody
cg03223356	chr9	111959774	MIR4668	distal_enhancer
cg12075399	chr12	116833617	RNFT2	GeneBody
cg07648405	chr7	68177162	LOC105375341	GeneBody
cg08001920	chr9	134640474	COL5A1	TSS1500	N_Shore
cg25399277	chr3	127077459
cg26267856	chr10	110885115	PDCD4	GeneBody
cg05365878	chr9	87553387	DAPK1-IT1;DAPK1-IT1	TSS200;TSS1500
cg08235041	chr17	56203473	ANKFN1	distal_enhancer
cg05840230	chr4	182386073	TENM3	promoter
cg16833059	chr21	46286799	YBEY	promoter	S_Shore
cg08397204	chr15	83000489	C15orf40	distal_enhancer
cg08761921	chr18	70492002
cg22996577	chr3	113501800	SPICE1-CFAP44;SPICE1	GeneBody;GeneBody
cg11587848	chr22	16851176
cg12687181	chr1	223492622
cg02545169	chr2	26606904	CIB4	distal_enhancer
cg01575193	chr3	156315067	KCNAB1	distal_enhancer
cg10842296	chr16	80540122	DYNLRB2	TSS1500	N_Shore
cg07790813	chr18	48699623	LOC105372107	exon1
cg11076684	chr7	98745929	RNU6-393P	other_regul_region
cg01655565	chr22	49033742
cg11517413	chr14	75363641	JDP2-AS1	distal_enhancer
cg12778481	chr7	91149907	PTP4A1P3	distal_enhancer
cg27514933	chr14	24096556	NRL	TSS1500	S_Shore
cg18944685	chr16	83715518	CDH13	GeneBody
cg10841563	chr9	80665103	MTND2P9	distal_enhancer
cg16348824	chr4	184801983	ACSL1	GeneBody	N_Shore
cg20357270	chr20	1893231	SIRPA	TSS1500	N_Shore
cg15621742	chr11	28620144	LINC02758	distal_enhancer
cg24432968	chr13	113470310	DCUN1D2	GeneBody
cg11146657	chr9	101307049	PLPPR1	GeneBody
cg00532610	chr5	33049599	LOC105374715;LOC105374715	TSS200;TSS1500
cg01891969	chr13	114226214
cg16621270	chr17	40296947	CDC6	distal_enhancer
cg13991324	chr20	61953960	MIR1257	prox_enhancer
cg25952773	chr1	216314894	USH2A	distal_enhancer
cg13901892	chr2	70780457	FIGLA	GeneBody
cg19770297	chr2	171492069
cg02004926	chr13	52452103	VPS36	TSS1500	S_Shore;N_Shelf
cg12763032	chr1	174955714	RABGAP1L-AS1	prox_enhancer
cg14458007	chr18	48054651	ZBTB7C	GeneBody
cg24954070	chr7	29231262	NANOGP4	distal_enhancer
cg06390355	chr16	5621996	LINC01570	distal_enhancer
cg10077670	chr15	52557113	ARPP19	prox_enhancer
cg17792994	chr5	122143013	ZNF474-AS1;ZNF474	GeneBody;GeneBody
cg18654316	chr4	78953966
cg24387487	chr14	73627458	NDUFB8P1	distal_enhancer
cg20564709	chr3	195272290	XXYLT1	TSS1500	S_Shore
cg22325692	chr6	116451050	CBX3P9	distal_enhancer
cg23412637	chr11	13858123	LINC02545	distal_enhancer
cg09495693	chr14	89620484	FOXN3	TSS1500	S_Shore
cg19602649	chr11	111379894	POU2AF1	prox_enhancer
cg26058161	chr21	25201131
cg04641897	chr5	134524021	JADE2;JADE2	TSS1500;exon1	N_Shore
cg24339570	chr17	67689683	NOL11	distal_enhancer
cg10755708	chr4	88191465	ABCG2	GeneBody
cg14352582	chr6	20181208	MBOAT1	GeneBody
cg20717503	chr15	82924644	HOMER2;LOC105370928	GeneBody;GeneBody
cg07729321	chr11	69977629	ANO1	GeneBody
cg23232093	chr22	26597005	CRYBA4	GeneBody
cg23731663	chr1	26499039			N_Shore
cg18925648	chr7	86599067
cg22822264	chr20	1224967	RAD21L1	TSS1500	N_Shore
cg06434758	chr11	17298336	NUCB2	GeneBody
cg04113367	chr7	7945970	AC009473.1	distal_enhancer
cg20335712	chr7	28674680	CREB5	distal_enhancer
cg16953147	chr2	96225570	STARD7-AS1	GeneBody
cg04906986	chr17	48068799
cg19647626	chr6	139407778	CITED2	distal_enhancer
cg18493709	chr16	650657	LOC105371038	TSS1500	S_Shelf;S_Shore;N_Shore
cg05420975	chr1	170927903
cg27504193	chr9	101995572	ARL2BPP7	distal_enhancer
cg25913771	chr19	21395672	ZNF493	TSS1500
cg25957677	chr4	54281490	LINC02283	distal_enhancer
cg09835829	chr1	42793623	LOC107984946	exon1
cg20128747	chr6	6366974	SNAPC5P1	distal_enhancer
cg22211329	chr22	33108193	LINC01640	TSS1500
cg11805664	chr2	8015871	LINC00298	distal_enhancer
cg00383938	chr12	90181888	RP11-567C2.1	promoter
cg25950586	chr5	171847074	LOC107986476	exon1
cg24617310	chr2	192017566	CAVIN2-AS1;TMEFF2	GeneBody;GeneBody
cg10720572	chr1	9671865	PIK3CD	GeneBody
cg03523616	chr5	6846836	RN7SKP79	promoter
cg23589473	chr18	56248799	CTD-2008L17.2	distal_enhancer
cg17171019	chr13	31982663	Metazoa_SRP	distal_enhancer
cg09372698	chrX	85903737	MIR361;MIR361	TSS200;TSS1500
cg15364645	chr2	169260564	LRP2	other_regul_region
cg18743247	chr3	38906991	SCN11A	TSS1500
cg06138374	chr21	32562548	RNA5SP490	prox_enhancer
cg18950353	chr3	119717294	CFAP91	GeneBody
cg27060609	chr22	26347366	SEZ6L	GeneBody
cg19127713	chr14	60187539
cg01314154	chr5	176682894	TSPAN17	other_regul_region	S_Shelf
cg00251128	chr3	155665556	RPL6P7	distal_enhancer
cg22500349	chr9	106977069	RPL7AP44	other_regul_region
cg21373438	chr15	83446619	SH3GL3	prox_enhancer	N_Shore
cg27500431	chr6	106584486	RTN4IP1	GeneBody
cg19815274	chr2	31033472	GALNT14	GeneBody
cg09485169	chr17	7893112	CHD3	GeneBody
cg03264356	chr11	89498510	NOX4	GeneBody
cg03567381	chr17	77327803	SEPTIN9;SEPT9	distal_enhancer;distal_enhancer
cg12561552	chr1	17121855			S_Shelf
cg24927797	chr1	52399928	ORC1	GeneBody
cg24324609	chr9	15277815	TTC39B	GeneBody
cg19886981	chr7	131071651	LINC-PINT	GeneBody
cg02735988	chr20	11144732
cg20471138	chr9	104528282	OR13C4	TSS1500
cg00389502	chr3	16338113	RFTN1;OXNAD1	GeneBody;GeneBody
cg09030888	chr2	3975178	LINC01304	TSS1500
cg26738137	chr1	245837925	SMYD3	GeneBody
cg05215063	chr11	82750958	FAM181B	distal_enhancer
cg20937677	chr20	5822599	SHLD1	GeneBody
cg09232037	chr22	47260286
cg10037994	chr18	34976144	MAPRE2	prox_enhancer	N_Shore;N_Shore
cg20918505	chr9	132673631	GTF3C4	distal_enhancer	S_Shelf
cg25351753	chr20	48596864
cg07026419	chr1	226884160	PSEN2	GeneBody
cg11343577	chr21	28333863
cg18290311	chr16	58960867	Metazoa_SRP	other_regul_region
cg00931927	chr21	43333941	LINC00322	prox_enhancer
cg02563680	chr13	30865726	LINC00545	distal_enhancer
cg01454481	chr7	106774608	LINC02577	TSS1500
cg03382923	chr17	18026540	ATPAF2	GeneBody
cg14674740	chr7	48507867	ABCA13	GeneBody
cg24173903	chr1	46810943	CYP4B1	distal_enhancer
cg05585757	chr14	39474495	LOC105370460	TSS1500
cg11958167	chr9	129102010	CRAT	GeneBody
cg20554763	chr21	34187698	LINC00310	GeneBody
cg04019557	chr8	33560323	RNF122	distal_enhancer
cg25877869	chr15	58179737	AQP9	GeneBody
cg00743512	chr17	5299510	RABEP1	distal_enhancer
cg24617900	chr13	99784076	LOC124903263	exon1
cg23803220	chr1	76939277	ST6GALNAC5	distal_enhancer
cg11141174	chr1	219388403	LYPLAL1	GeneBody
cg00723842	chr2	108322215	SULT1C5P;SULT1C5P	TSS200;TSS1500
cg09264115	chr9	125511883	RN7SL30P	prox_enhancer
cg15880981	chr3	125126061	SLC12A8	distal_enhancer
cg12380292	chr8	66477711
cg12294574	chr7	74199609
cg18626404	chr19	49958843	SIGLEC11	GeneBody
cg20779059	chr12	7369501	ACSM4	distal_enhancer
cg07988695	chr14	92576915	RIN3	GeneBody
cg20226748	chr4	12853066
cg14022258	chr11	17429398	ABCC8	GeneBody
cg05149320	chr1	160864073	CD244	prox_enhancer
cg19798021	chr17	48704655	COX6B1P2	promoter
cg16002804	chr16	81053918	C16orf46	GeneBody
cg18023817	chr1	95264652
cg25090121	chr17	45329730	RNA5SP443	distal_enhancer
cg14066797	chr17	33972771	ASIC2;LOC107985038	GeneBody;GeneBody
cg13272845	chr1	234970251	LNCATV	prox_enhancer
cg27561829	chr17	78767423	CYTH1	GeneBody
cg16941643	chr9	124514927
cg20780945	chr5	139555541	UBE2D2	GeneBody
cg10551561	chr20	43727706	LOC101927200;GTSF1L	TSS1500;TSS1500
cg22954161	chr7	139339467	LUC7L2;C7orf55-LUC7L2	prox_enhancer;prox_enhancer	N_Shore
cg24602769	chr14	61264062	TMEM30B	distal_enhancer
cg09244096	chr15	61856880	LOC124903501;VPS13C	GeneBody;GeneBody
cg05303803	chr7	74098147	LIMK1	distal_enhancer
cg21463078	chr14	104211404	LINC02691	distal_enhancer
cg10478319	chr6	52017599	RN7SL580P	distal_enhancer
cg23813411	chr11	72710731	ARAP1	GeneBody
cg00042205	chr10	127922328	PTPRE	GeneBody
cg10439265	chr4	183130698	WWC2	distal_enhancer
cg11076544	chr16	4640664	MGRN1	GeneBody
cg07666722	chr1	167078853	GPA33	GeneBody
cg19356958	chr18	23572205	Y_RNA	distal_enhancer
cg08814911	chr5	15607632	FBXL7;CTD-2350J17.1	GeneBody;GeneBody
cg11568654	chr12	89826644
cg18775118	chr18	11964050
cg20750600	chr5	119373840	TNFAIP8	GeneBody
cg15428679	chr12	97276490	LINC02409	TSS1500
cg24566521	chr17	37362070	ACACA	distal_enhancer	S_Shelf
cg01719706	chr4	48047439	NIPAL1	distal_enhancer
cg14418800	chr6	22237296	CASC15	prox_enhancer
cg12244526	chr9	114135031	COL27A1	distal_enhancer
cg06701732	chr1	47998007	TRABD2B	prox_enhancer	S_Shelf;S_Shore
cg11745208	chr19	17517713	PGLS	GeneBody	N_Shelf
cg26434360	chr5	150224542	CAMK2A	GeneBody
cg09722706	chr7	152424894	FABP5P3	distal_enhancer
cg23988883	chr13	101209090	NALCN	GeneBody
cg07697250	chr6	159456178
cg01418409	chr2	177675580	PDE11A-AS1	distal_enhancer
cg10738142	chr1	7938763	TNFRSF9	distal_enhancer	N_Shelf
cg17493310	chr2	11955473	MIR3681HG	distal_enhancer
cg04307220	chr9	1869656	LOC105375951	GeneBody
cg20961134	chr5	38446982	LOC124900965	TSS1500
cg16952841	chr2	102069798	IL1R1	prox_enhancer
cg13534290	chr17	4567322
cg07896967	chr11	111631856	SIK2	distal_enhancer
cg04933325	chr17	28634768	BLTP2	GeneBody
cg14595495	chr5	38739863	OSMR-DT	GeneBody
cg18334631	chr2	112583677	CHCHD5	prox_enhancer	N_Shore
cg05484618	chr9	137172302	TMEM210;LOC124902315	TSS1500;exon1	S_Shore;N_Shelf
cg25188092	chr1	26303023	UBXN11	distal_enhancer	N_Shelf
cg23076711	chr15	90822569			S_Shelf
cg23181968	chr20	38181276
cg21407082	chr18	62244444	RELCH	GeneBody
cg13514951	chr1	35739231	CLSPN	GeneBody
cg17928319	chr2	28596989	PLB1	GeneBody
cg03461216	chr15	60905650	RORA	GeneBody
cg08792798	chr2	64975421	SLC1A4	distal_enhancer
cg21338985	chr12	109537562	UBE3B	GeneBody
cg20056242	chr6	42548101	UBR2	distal_enhancer
cg23182051	chr6	154358178	IPCEF1	prox_enhancer
cg24447790	chr14	37172667	SLC25A21	promoter	Island
cg24147198	chr10	106615369	SORCS1	GeneBody
cg18615773	chr6	137732601	LINC02539	distal_enhancer
cg11673081	chr14	74818270	YLPM1	GeneBody
cg05893042	chr3	17399527	TBC1D5	GeneBody
cg21583284	chr8	133505578	ST3GAL1	GeneBody
cg03301995	chr7	117729620	CTTNBP2;LOC105375469	GeneBody;GeneBody
cg26690109	chr3	66417815	LRIG1	GeneBody
cg04379075	chrX	20059812	MIR23C	distal_enhancer
cg05023437	chr15	47614644	SEMA6D	GeneBody
cg03395990	chr3	115693416	GAP43	GeneBody
cg06198128	chrX	108063954	VSIG1	GeneBody
cg20441066	chr6	146316441	RNA5SP222	distal_enhancer
cg11460824	chr7	116239253	TES	distal_enhancer
cg26075360	chr20	61668419	CDH4	GeneBody
cg00483288	chr2	172526056	PDK1-AS1	GeneBody
cg15301710	chr21	32752134	PAXBP1;LOC124905010	GeneBody;GeneBody
cg17038282	chr11	125376139	RNU6-321P	distal_enhancer
cg06307128	chr5	95070750	MCTP1	distal_enhancer
cg22477100	chr12	119869353	CIT	distal_enhancer
cg14862654	chr22	20551056	MED15	exon1
cg22109234	chr18	35750028
cg09489031	chr4	121192227	RNU6-948P	prox_enhancer
cg10246640	chr6	134363526
cg08042309	chr1	161510888	FCGR2A	GeneBody
cg24120422	chrX	153244896
cg07402322	chr11	123202060
cg03431618	chr3	20038767	KAT2B	prox_enhancer	N_Shore
cg07895786	chr5	127311556	MEGF10	distal_enhancer
cg25251586	chr16	50396162	LINC02178	TSS1500
cg14394907	chr21	41863394	PRDM15;PRDM15	TSS200;TSS1500
cg19712741	chr22	44989146	PHF21B	GeneBody
cg24763804	chr18	63268070	BCL2	distal_enhancer
cg08339825	chr9	4984186	JAK2	prox_enhancer	N_Shore
cg22163391	chr5	159048411	EBF1	distal_enhancer	N_Shelf
cg04482870	chr11	64499999	LOC124902690	GeneBody
cg08551021	chr12	42398174	PPHLN1	GeneBody
cg05909049	chr1	153616977	S100A14	promoter
cg06503136	chr14	92364824	SLC24A4	distal_enhancer
cg10871309	chr6	136465839	MAP7	prox_enhancer
cg19868863	chr5	159516786	LOC105377685;LOC105377684	GeneBody;GeneBody
cg20303041	chr8	65712344	MTFR1	GeneBody
cg25238521	chr11	62627117	GANAB	GeneBody
cg23651420	chr16	15493979	BMERB1;C16orf45	distal_enhancer;distal_enhancer
cg23236852	chr22	39358946	SYNGR1	distal_enhancer
cg17282978	chr2	51435827	NRXN1-DT	GeneBody
cg07482129	chr9	37949776	RNU7-124P	distal_enhancer
cg22812037	chr17	64116039	ERN1	distal_enhancer
cg16753370	chr10	71706419	C10orf105	distal_enhancer
cg01637179	chr13	33135069	STARD13	GeneBody
cg22039336	chr10	131079403			S_Shelf
cg19756264	chr5	141534509	DIAPH1	GeneBody
cg04417214	chr8	36310226	RNU6-533P	other_regul_region
cg25415828	chr21	42598086	LINC01671	other_regul_region
cg05057785	chr3	67385066	SUCLG2	GeneBody
cg22897250	chr2	20174333
cg22918120	chr10	125842354	BCCIP;DHX32	GeneBody;GeneBody
cg20167975	chr17	8697785	CCDC42	distal_enhancer
cg02556220	chr10	15301788	FAM171A1	GeneBody
cg23035142	chr5	88667010	MIR9-2	promoter
cg12726382	chr14	104954583	AHNAK2	prox_enhancer
cg06345078	chr8	22001579	NPM2	distal_enhancer
cg01398033	chr1	115401852
cg22412635	chr17	1770268	SERPINF1	distal_enhancer
cg02681074	chr5	24163033	LINC02899	GeneBody
cg24246483	chr19	48853907	PLEKHA4	other_regul_region
cg27657121	chr6	113879696	MROCKI	distal_enhancer
cg21590180	chr16	48435533	Metazoa_SRP	distal_enhancer
cg02945587	chr22	31230640	Y_RNA	prox_enhancer
cg14091961	chr10	32963362	ITGB1-DT	distal_enhancer
cg18729493	chr2	160388069	MIR4785	distal_enhancer
cg05541859	chr22	20480074	Y_RNA	prox_enhancer
cg08719572	chr8	117539931	RPS10P16	distal_enhancer
cg01358548	chr6	150334592
cg25415941	chr11	84317291	DLG2	promoter
cg13887610	chr3	184399554	THPO	distal_enhancer
cg17715687	chr12	113329095	SLC8B1	other_regul_region
cg14423293	chr8	51044161
cg04485777	chr14	56120511	PELI2	prox_enhancer	S_Shore
cg17309319	chr20	37877583
cg05232009	chr2	2740964	LOC105373390	GeneBody
cg14897752	chr2	10955813	KCNF1	distal_enhancer
cg20718169	chr20	23032270	LOC101929707	TSS1500	N_Shelf
cg19632186	chr17	16087037	RPL22P21	distal_enhancer
cg12087445	chr18	57942266	LINC01897	distal_enhancer
cg26805839	chr9	4575020	SLC1A1	GeneBody
cg10055412	chr12	65640760	MSRB3-AS1	prox_enhancer
cg01868781	chr19	40562183	SHKBP1	other_regul_region
cg16472138	chr19	45308363	CKM	distal_enhancer
cg13045300	chr22	19129449			N_Shelf
cg12516759	chr8	11433937	FAM167A-AS1;FAM167A	GeneBody;GeneBody
cg01612799	chr17	18259896	MIEF2	prox_enhancer	S_Shore;N_Shore;N_Shelf
cg05369810	chr9	80699620	RPS19P6	distal_enhancer
cg19671333	chr10	606950	DIP2C	GeneBody	S_Shore
cg00395468	chr6	73606777	SLC17A5	GeneBody
cg03227576	chr9	116190824	PAPPA	distal_enhancer
cg19552794	chr13	35818982	DCLK1	distal_enhancer
cg23959735	chr11	3226023	MRGPRE	GeneBody	N_Shore
cg08557286	chr6	49197939
cg19359439	chr6	134163036	SGK1	distal_enhancer
cg21542345	chr8	92509883	LOC105375639;LOC105375639	TSS200;TSS1500
cg24885666	chr1	69700625	LRRC7	GeneBody
cg02509320	chr1	37159181	MIR4255	distal_enhancer
cg15124254	chr6	12329013	SUMO2P12	distal_enhancer
cg05910367	chr2	74536383	LOXL3	GeneBody
cg20882848	chr2	218618605	PLCD4	distal_enhancer
cg17873051	chr19	2637753	GNG7	GeneBody
cg02863987	chr17	36850023	LHX1-DT	distal_enhancer
cg02717081	chr4	37533417	C4orf19	distal_enhancer
cg13077833	chr3	12138703	TIMP4	distal_enhancer
cg26450102	chr20	31313454	RPL31P3	promoter
cg07349962	chr10	60101710	ANK3	GeneBody
cg25478308	chr6	28209903	TOB2P1	distal_enhancer	S_Shelf
cg13761882	chr11	36441981	PRR5L	GeneBody
cg07717934	chr8	30612415	GTF2E2	GeneBody
cg08494572	chr10	123926105	CPXM2	GeneBody
cg24390961	chr4	78645977	LINC01094	promoter
cg04153326	chr16	67405608	ZDHHC1	distal_enhancer
cg05924229	chr5	179238232	ADAMTS2	GeneBody
cg20551080	chr22	27616739			S_Shelf
cg22202909	chr3	143001011	U2SURP;LOC100289361	TSS1500;exon1	N_Shore
cg20306861	chr13	70391914	RNU6-54P	distal_enhancer
cg06586886	chr11	130801570	PPP1R10P1	distal_enhancer
cg24954665	chr11	18074289	TPH1	other_regul_region
cg10530657	chr18	57331493
cg16963703	chr19	44914080	APOC1	promoter
cg16411062	chr4	119568492	LOC124900187	TSS1500
cg00839906	chr20	10504867	SLX4IP	distal_enhancer
cg19715133	chr10	45175847	ANKRD30BP3	GeneBody
cg22315657	chr18	58522130	ALPK2	GeneBody
cg17093398	chr11	130481889	ADAMTS15	distal_enhancer
cg19047049	chr12	107094416	CRY1	prox_enhancer	S_Shore
cg26216217	chr9	132114475	MED27	other_regul_region
cg01885824	chr2	65381004	SPRED2	exon1
cg18254481	chr9	95071013	MIR6081	distal_enhancer
cg04847826	chr9	28782885	MIR876	distal_enhancer
cg16471401	chr6	88708622	SNORA73	distal_enhancer
cg26202489	chr3	178284367	LOC105374235	GeneBody
cg05883855	chr5	21614378	RP11-804N13.1	prox_enhancer
cg05641482	chr5	73411892
cg18068989	chr12	109729641	FAM222A	distal_enhancer
cg11041018	chr20	8309860	PLCB1-IT1	distal_enhancer
cg00516439	chr1	3811426	LRRC47	promoter	N_Shelf
cg12215133	chr10	96634314	PIK3AP1	GeneBody
cg09386315	chr12	702024	LINC02455	distal_enhancer
cg08750944	chr9	87551926	DAPK1-IT1	prox_enhancer
cg05890607	chr17	49566885	RP5-1029K10.4	prox_enhancer	N_Shore;N_Shelf
cg04638416	chr2	42709054	RNU6-137P	distal_enhancer
cg12577040	chr20	41318498	ZHX3	prox_enhancer	S_Shore
cg20556452	chr17	44753532	ADAM11	other_regul_region
cg05683785	chr4	173449508	RNU6-1096P	distal_enhancer
cg11440987	chr3	72571871	RNU1-62P	distal_enhancer
cg08650596	chr3	183826845	MAP6D1	prox_enhancer	S_Shore
cg27599297	chr3	9953232	PRRT3	TSS1500	S_Shore
cg24666977	chr6	134053327	SLC2A12	prox_enhancer
cg02879665	chr2	158190208	CCDC148;CCDC148-AS1	GeneBody;GeneBody
cg19456318	chr1	235831530	LYST	GeneBody
cg14504780	chr12	55713443	ITGA7	TSS1500	N_Shelf
cg19329986	chr8	123739664	ANXA13	distal_enhancer
cg16471179	chr10	103154595	NT5C2	prox_enhancer
cg02423467	chr7	24153234	RNA5SP228	distal_enhancer
cg14855318	chr22	45000399	PHF21B	GeneBody
cg23520270	chr9	117697011
cg14392476	chr13	19182189	TUBA3C	TSS1500
cg07707598	chr22	42878621	ARFGAP3	distal_enhancer
cg13201330	chr20	33063568	BPIFB3	distal_enhancer
cg17213157	chr4	87973711	SPP1	prox_enhancer
cg20286857	chr18	765893	YES1	GeneBody
cg19655507	chr9	37666889	FRMPD1	TSS1500
cg08917101	chr6	11935402	LOC107986570	GeneBody
cg21009116	chr2	222878437	ACSL3	distal_enhancer
cg24136507	chr1	25602596	MAN1C1	distal_enhancer
cg17331086	chr2	12675985
cg16965196	chr7	100221392	PVRIG	distal_enhancer
cg12685669	chr1	168307600	TBX19	GeneBody
cg13914126	chr15	100940676	ALDH1A3-AS1	distal_enhancer
cg07634840	chr5	14223564	TRIO	distal_enhancer
cg18786425	chr5	6218904
cg25071648	chr16	19746811	IQCK	GeneBody
cg00830706	chr6	163457719	QKI	GeneBody
cg12509561	chr7	92098027	AKAP9	GeneBody
cg10718016	chr13	81282369
cg19708697	chr17	50220166
cg27360902	chr14	86904955	LINC01148	promoter
cg00121091	chr2	54614401	SPTBN1	GeneBody
cg11408879	chr18	10687874	PIEZO2	GeneBody
cg12930839	chr19	35357545	FFAR3	prox_enhancer
cg22010933	chr13	23960509	LOC105370115	GeneBody
cg12576920	chr12	65586793	MSRB3-AS1	GeneBody
cg02035734	chr5	171355683	RN7SL339P	distal_enhancer
cg09267920	chr14	67421648	GPHN	GeneBody
cg00884574	chr15	35519482	DPH6	GeneBody
cg21603181	chr6	157120674	ARID1B	GeneBody
cg25656950	chr17	29779370	SNORA70	prox_enhancer
cg04142095	chr2	70418940
cg08891916	chr3	10012456	AC022007.5	prox_enhancer	S_Shore
cg13699478	chr7	122010819	PTPRZ1	GeneBody
cg21931004	chr8	98910841	MRPL57P7	distal_enhancer
cg19784357	chr12	69900276	MYRFL	GeneBody
cg08864681	chr17	82183290	CCDC57	GeneBody
cg02291839	chr4	39991209	PDS5A	distal_enhancer
cg06703566	chrX	118498664	DOCK11	distal_enhancer	S_Shelf;S_Shelf
cg14576839	chr5	178940232	ZNF454;ZNF454-DT	TSS1500;exon1	N_Shore
cg08027708	chr1	185441826	MCRIP2P2	distal_enhancer
cg02406454	chr4	121169587	TNIP3	GeneBody
cg19193942	chr3	88824593
cg02792933	chr16	75860864	LOC105371347;LOC105371347	TSS200;TSS1500
cg17859623	chr7	48664244	LOC105375272	GeneBody
cg02906757	chr13	23354949	SACS	GeneBody
cg09791316	chr11	67637118	TBX10	distal_enhancer
cg12522294	chr8	47597907	SPIDR	GeneBody
cg26189585	chr19	34364831	GPI	promoter	N_Shore
cg11447377	chr1	196079017	LINC01724	distal_enhancer
cg04036537	chr16	12757817	CPPED1;LOC105371090	GeneBody;GeneBody
cg06932333	chr1	101859360	OLFM3	GeneBody
cg12606005	chr9	97579249	TMOD1	distal_enhancer
cg00027940	chr1	22414557	ZBTB40	distal_enhancer
cg21961756	chr14	106875889	LOC124903399	GeneBody
cg19767102	chr3	155549263	PLCH1-AS2	distal_enhancer
cg06138830	chr20	56635113	TFAP2C	distal_enhancer	S_Shelf
cg17732031	chr13	102236472	RPL39P29	distal_enhancer
cg00795540	chr14	22576380	DAD1	GeneBody
cg00844643	chr8	13883179
cg14529393	chr12	106102227	NUAK1	GeneBody
cg08843047	chr4	145904854	ZNF827	GeneBody
cg06897031	chr3	170739081	SLC7A14-AS1	GeneBody
cg07926718	chr5	104942640
cg06389188	chr5	109327693	LOC285638	TSS1500
cg21685733	chr16	70294725	DDX19B	promoter
cg01788178	chr22	30698168	OSBP2	distal_enhancer	S_Shelf
cg01732982	chr22	38419704	LOC105373030	GeneBody
cg24634058	chr4	25860673	SEL1L3	distal_enhancer	N_Shore;N_Shelf
cg04973751	chr11	35308196	SLC1A2-AS1	distal_enhancer
cg10131019	chr10	71973623	CHST3	GeneBody
cg11255075	chr5	173641479	LINC01863	TSS1500
cg21798524	chr19	14717535	ZNF333	GeneBody
cg19733073	chr9	70393046	KLF9	distal_enhancer
cg02240722	chr12	25885991
cg01895805	chr8	140256604	PEG13	distal_enhancer
cg18197869	chr2	36780036	LOC124905990;VIT	GeneBody;GeneBody
cg10056718	chr16	11907572	GSPT1	GeneBody
cg16476662	chr22	47197159
cg19801262	chr1	101145106
cg26708920	chr10	13784317	FRMD4A-AS1	distal_enhancer
cg00455379	chr1	45568098	AKR1A1	GeneBody
cg17109850	chr1	231369602	LOC107985360;EGLN1	GeneBody;GeneBody
cg21516339	chr1	220047887	EPRS1;EPRS	prox_enhancer;prox_enhancer	S_Shore
cg02956019	chr15	101392850	PCSK6-AS1	distal_enhancer
cg25256259	chr10	69489615	TSPAN15	GeneBody
cg13622808	chr22	50621654	ARSA	distal_enhancer
cg20657557	chr3	31923034	OSBPL10	GeneBody
cg24383033	chr13	33561636	STARD13;LOC102723406	GeneBody;GeneBody
cg24169118	chr6	52320540	MCM3	distal_enhancer
cg10094617	chr2	177124368	LOC105373760	GeneBody
cg15143370	chr9	129863229	MIR6855	distal_enhancer
cg06513649	chr10	32797463	CCDC7	GeneBody
cg13880371	chr12	73057802
cg03066337	chr3	8626284	LMCD1-AS1	distal_enhancer
cg25172458	chr22	17872342	MICAL3	distal_enhancer
cg05574422	chr7	143064135	OR6W1P	prox_enhancer
cg07493853	chr7	44956624
cg04142604	chr8	122774340	CDK5P1	distal_enhancer
cg06604823	chr1	32365514	BSDC1	GeneBody	S_Shelf
cg23849677	chrX	8815189
cg14732054	chr1	44412557	RNF220	distal_enhancer
cg24239337	chrX	13595921	EGFL6	GeneBody
cg06917070	chr6	32807853
cg19008610	chr9	133355715	SURF2	TSS1500	N_Shore
cg14850667	chr11	75450671	GDPD5	prox_enhancer
cg25715601	chr6	150717590	PLEKHG1	distal_enhancer
cg06788283	chr6	20291875	LOC101928573	GeneBody
cg01953796	chr12	118191681	TAOK3	TSS1500
cg27642663	chr6	109791518	FIG4	distal_enhancer
cg21180360	chr16	3165909
cg16278635	chr16	82772549	LOC101928446	TSS1500
cg08203410	chr8	22719145	PEBP4	GeneBody
cg16557250	chr10	35553276	CCNY	GeneBody
cg05729566	chr1	94942352	CNN3-DT	distal_enhancer
cg17914657	chr4	182738488	TENM3	GeneBody
cg24684436	chr10	102376667	GBF1	GeneBody
cg24260019	chr15	98983466	PGPEP1L	distal_enhancer
cg05797890	chr13	60189130
cg19857934	chr14	105940014	IGHV6-1	prox_enhancer
cg23057841	chr1	68121569	GNG12-AS1;WLS	GeneBody;GeneBody
cg25128170	chr20	61850087	CDH4	GeneBody
cg07947181	chr15	41184535	RN7SL497P	distal_enhancer
cg11236008	chr2	6993635	RNF144A	GeneBody
cg11054728	chr17	28368118	VTN	GeneBody	N_Shelf
cg06072662	chr6	153085254	RGS17	distal_enhancer
cg08578419	chr18	13886970	MC2R	other_regul_region
cg15449419	chr4	183281679	WWC2	GeneBody
cg09063249	chr4	2426434	CFAP99;RP11-503N18.1	other_regul_region;other_regul_region	N_Shelf
cg16305231	chr4	89470278	LOC105377328	GeneBody
cg03748864	chr3	187850511	LOC105374264	GeneBody
cg11273037	chr2	67260598	LINC01828	GeneBody
cg10174138	chr1	19082191	UBR4	promoter
cg08023832	chr6	56179767	COL21A1	other_regul_region
cg18871892	chr5	68739923	CTC-498J12.1	distal_enhancer
cg19593397	chr4	161004921
cg11246700	chr18	62993930
cg19090382	chr9	87276913	LOC105376126	GeneBody
cg00852773	chr16	66942434	CES2	GeneBody
cg21785920	chr20	38355226	LBP	GeneBody
cg21279298	chr14	36690814	PAX9	distal_enhancer
cg19269033	chr5	132083486
cg13497236	chr15	38760568
cg15119954	chr17	78362678	SOCS3-DT	distal_enhancer	S_Shore
cg17957954	chr5	53945229	MIR581	distal_enhancer
cg13524438	chr3	37456511	ITGA9	distal_enhancer	S_Shelf
cg27662167	chr1	21622902	RAP1GAP	prox_enhancer	S_Shore
cg10502071	chr19	3857958	ZFR2	distal_enhancer
cg20398969	chr22	47714140	EPIC1	distal_enhancer
cg11151976	chr17	74581431	CD300LD	GeneBody
cg07474825	chr19	10567150	KRI1	TSS1500	S_Shore;N_Shore
cg08811482	chr11	995292	MUC6	distal_enhancer	S_Shore
cg00075331	chr3	188553605	LPP	GeneBody
cg02977405	chr4	55819173	EXOC1L	TSS1500
cg17651173	chr14	65551175	EIF1AXP2	distal_enhancer
cg18063869	chr6	101676685	GRIK2	GeneBody
cg19491554	chr14	102809971	TRAF3	distal_enhancer
cg06200919	chr9	37799664	DCAF10	TSS1500	N_Shore
cg03541203	chr9	20382397	MLLT3	GeneBody
cg13981901	chr17	65919307	CEP112	distal_enhancer
cg14893902	chr8	119615464	ENPP2	GeneBody
cg07056448	chr18	63892586	SERPINB2	distal_enhancer
cg20751715	chr6	149406553	SUMO4	distal_enhancer
cg01899584	chr2	183108531
cg21742589	chr7	78620628	MAGI2	GeneBody
cg05859465	chr18	63454714	SERPINB5	distal_enhancer
cg08805613	chr15	93037545	YBX2P2	distal_enhancer
cg16488668	chr4	138940227	LOC105377448	GeneBody
cg24668954	chr3	45614051	LIMD1	distal_enhancer
cg21688999	chr10	104048346	MIR936;MIR936	TSS200;TSS1500
cg22063024	chr2	23420716	KLHL29	distal_enhancer
cg04165656	chr7	124031687	TMEM229A	exon1	N_Shore
cg04447399	chr15	47241258	SEMA6D	GeneBody
cg08266591	chr20	34701516	TP53INP2	distal_enhancer	N_Shelf
cg10724888	chr8	68258224
cg09167379	chr18	1559593
cg06399992	chr4	165060775
cg11118679	chr14	82667201	LINC02301	distal_enhancer
cg12664184	chr8	93694268	CIBAR1-DT	distal_enhancer
cg07142287	chr9	124560033	NR6A1	GeneBody
cg03764701	chr12	30515513
cg21329072	chr16	28196551	RNY1P10	distal_enhancer
cg00638280	chr2	64122646	AC074289.1	distal_enhancer
cg13056277	chr6	44180974	CAPN11	distal_enhancer
cg11945998	chr7	154039998	RP5-1048B16.1	other_regul_region
cg17298881	chr10	37734716
cg27475593	chr15	96059725	LOC112268156	GeneBody
cg13740072	chr2	134818416
cg17412989	chr3	177592852	LINC00578	GeneBody
cg07728766	chr10	65892343	LINC01515;RP11-222A11.1	distal_enhancer;distal_enhancer
cg25122204	chr5	97529220	LINC01340	distal_enhancer
cg20594189	chr20	17327645	PCSK2	distal_enhancer
cg08283576	chr17	32293184	RHBDL3	GeneBody
cg23141147	chr19	2962229
cg03937226	chr11	8935212	C11orf16	distal_enhancer
cg17709639	chr15	100786091	LOC105371024	GeneBody
cg10278690	chr3	177396821	LINC00578	distal_enhancer
cg05961414	chr1	175376330	TNR	GeneBody
cg24713063	chr20	36830743	MTCL2	GeneBody
cg12896487	chr15	59247859	MYO1E	GeneBody
cg23843810	chr5	79992312	MTX3	TSS1500	S_Shore
cg10264609	chr7	36282204	EEPD1	GeneBody
cg00164803	chr20	44497032	TTPAL	distal_enhancer
cg09701701	chr1	196439155	KCNT2	GeneBody
cg16270168	chr10	129529402	MGMT	GeneBody
cg06368642	chr20	48479214	LOC107985439	GeneBody
cg00134032	chr7	55304575
cg12127406	chr16	4290153
cg11965685	chr20	36605107	C20orf24;RAB5IF	prox_enhancer;prox_enhancer	N_Shore
cg13885115	chr20	48485290
cg20428144	chr12	12785531	APOLD1	promoter	N_Shore
cg18925236	chr6	167689820	LINC02487	distal_enhancer
cg16012473	chr13	73967859	KLF12	GeneBody
cg23362937	chr17	2266558	SMG6	prox_enhancer
cg23411206	chr8	94668174	Metazoa_SRP	distal_enhancer
cg22667981	chr10	112274953	TECTB	other_regul_region
cg18362245	chrX	118508650	DOCK11	distal_enhancer
cg10931317	chr22	37448941
cg15058869	chr1	181659895	Metazoa_SRP	distal_enhancer
cg23298667	chr4	185742812	SORBS2	GeneBody
cg15105558	chr10	29163819	LYZL1	distal_enhancer
cg05381106	chr4	168771425	RPL9P16	distal_enhancer
cg25698690	chr22	50325917	DENND6B	prox_enhancer	N_Shore
cg11024795	chr14	71431047	SIPA1L1	GeneBody
cg24878275	chr20	1330299	SDCBP2	prox_enhancer
cg03651509	chr1	179299195	SOAT1	distal_enhancer
cg13189197	chr17	43846752	CD300LG	TSS1500
cg14022857	chr7	11540373	THSD7A	GeneBody
cg07567798	chr7	23903664
cg17046150	chr12	15256884	METTL8P1	prox_enhancer
cg01197755	chr5	140153564	LOC124901086	GeneBody
cg06014126	chr6	108518933	AFG1L	GeneBody
cg03431810	chr17	73907649
cg11343364	chrX	16838756	RBBP7	distal_enhancer
cg23322365	chr2	190895625	GLS;GLS	TSS200;TSS1500
cg24430287	chr6	187739	LIRIL2R;LINC03066	GeneBody;GeneBody
cg11937943	chr6	34385926	NUDT3	distal_enhancer
cg19141809	chr7	21106776
cg24721148	chr9	68748175	FAM122A;PABIR1	distal_enhancer;distal_enhancer
cg17716314	chr10	9069699	RP11-428L9.2	distal_enhancer
cg14980620	chr1	156247166	PAQR6	prox_enhancer	S_Shore
cg25230167	chr20	37564493	LINC01746	distal_enhancer	Island
cg24275466	chr14	90812409	TTC7B	distal_enhancer	N_Shelf
cg07461182	chr5	107306121	PSMC1P5	other_regul_region
cg09649714	chr4	86441383	MAPK10	distal_enhancer
cg04437821	chr7	143221202	TAS2R40	TSS1500
cg15443633	chr3	178181888	LOC105374235	GeneBody
cg01116259	chr1	25830552	MTFR1L	GeneBody
cg06695027	chr5	148393625	FBXO38	prox_enhancer
cg26656944	chr12	76007834	PHLDA1-AS1	distal_enhancer
cg18616300	chr20	56905643
cg09296433	chr16	1873118	MEIOB	TSS1500	S_Shore
cg12298582	chr3	194132370			N_Shore
cg04420217	chr2	198773141	LOC105373831	TSS1500
cg26953025	chr5	83199251	XRCC4	GeneBody
cg12977845	chr7	107151778	HBP1	distal_enhancer
cg00032184	chr14	55366158	FBXO34	GeneBody
cg08981212	chr13	35696714	LINC00445	TSS1500
cg14378321	chr19	6738470	TRIP10	prox_enhancer	S_Shore;N_Shore;N_Shelf
cg00416922	chr2	190342834	INPP1	prox_enhancer	N_Shore
cg23514118	chr17	48723615	PRAC2	promoter	S_Shelf;S_Shore;Island;N_Shore;N_Shore;N_Shelf
cg03962083	chr1	202969058	CYB5R1	prox_enhancer	S_Shore
cg00927449	chr4	76277109	FAM47E	distal_enhancer
cg03291956	chr1	169676794	LOC107985745	GeneBody
cg18053749	chr11	118705149	RNU6-376P	distal_enhancer
cg16232607	chr14	76729402
cg16236089	chr2	33599779	FAM98A;LOC105374455	TSS1500;exon1	Island
cg13623528	chr20	44576336	PKIG	distal_enhancer
cg20563193	chr7	151900686	RNU6-604P	other_regul_region
cg26083710	chr20	58792502	PIEZO1P2	other_regul_region
cg14573649	chr6	89260977	GABRR1	distal_enhancer
cg27218027	chr10	117477759
cg21628485	chr14	23021156
cg01304256	chr2	36553562	FEZ2	distal_enhancer
cg15121268	chr15	27123616	GABRG3-AS1	distal_enhancer
cg27057797	chr20	19589033	SLC24A3	GeneBody
cg11469857	chr2	42841493	CHORDC1P1	distal_enhancer
cg25140180	chr17	37750895	HNF1B	distal_enhancer
cg05170449	chr3	13770834
cg16751193	chr4	114180708
cg04060699	chr14	68632062	CTD-2325P2.4	distal_enhancer	S_Shelf
cg04483261	chr3	5136471	ARL8B	distal_enhancer
cg20120848	chr6	125597787	LINC02523	distal_enhancer
cg24107054	chr2	185373374
cg03736954	chr12	6080187	VWF	GeneBody
cg08222440	chr7	37199037	RPS17P13	distal_enhancer
cg23998629	chr8	19495225	CSGALNACT1	distal_enhancer
cg00527781	chr14	99272603	BCL11B	prox_enhancer	N_Shelf;Island
cg16553580	chr10	117319481	PDZD8	GeneBody
cg10683641	chr16	74456278	RNU6-237P	prox_enhancer
cg13159296	chr8	38400607	LETM2;LOC102723716	GeneBody;GeneBody
cg09117515	chr13	52202000
cg24576162	chr10	20493587
cg07893062	chr4	173147530	GALNT7-DT	GeneBody
cg06122740	chr12	132051177	EP400	GeneBody
cg14449552	chr17	64264472	TEX2	prox_enhancer	S_Shore
cg07440330	chr14	106879863	IGHVIII-82	other_regul_region
cg05818393	chr18	63348620	KDSR	GeneBody
cg19783054	chr1	7595167	CAMTA1	GeneBody
cg11738428	chr7	134029221	EXOC4	GeneBody
cg26078139	chr12	122849895	HIP1R	distal_enhancer
cg23279578	chr3	14143479	XPC-AS1	prox_enhancer
cg08709883	chr5	150731452	DCTN4	GeneBody
cg15760580	chr20	38247639	KIAA1755	GeneBody
cg18527881	chr8	125207768	RN7SL329P	distal_enhancer
cg18860387	chr16	73113309	ZFHX3	GeneBody
cg27242002	chr1	58689071	MYSM1	distal_enhancer
cg12073979	chr12	2190010	CACNA1C	GeneBody
cg12529818	chr9	92845661	ZNF484	GeneBody
cg25909423	chr21	42562080	SLC37A1	GeneBody
cg04017239	chr13	32272530	FRY	GeneBody
cg20919705	chr2	68218922	PPP3R1	GeneBody
cg27260463	chr5	157075950	HAVCR1	distal_enhancer
cg12677522	chr4	145870550	ZNF827	GeneBody
cg03308490	chr17	78538389	RN7SL454P	distal_enhancer
cg24839913	chr2	158661747	PKP4;PKP4-AS1	GeneBody;GeneBody
cg11325800	chr14	75048514	MLH3	GeneBody	N_Shelf
cg21086690	chr7	37311662	RNU6-565P	distal_enhancer
cg00300851	chr11	124021977	OR10G9	TSS1500
cg18259293	chr3	12148367	TIMP4	distal_enhancer
cg00157853	chr13	46094250	CPB2	distal_enhancer
cg21653728	chr5	61162594	SMIM15;SMIM15-AS1	promoter;promoter	Island
cg17303064	chr16	77299191	ADAMTS18;LOC124903727	GeneBody;GeneBody
cg16700820	chr10	26534575	RNA5SP307	promoter
cg23888010	chr19	13133672	NACC1	GeneBody
cg14136711	chr5	69502493	OCLN	GeneBody
cg19349092	chr6	34514501	PACSIN1	TSS1500
cg26911355	chr5	149771152	PPARGC1B	prox_enhancer
cg22188276	chr13	85828541
cg21852634	chr6	52227203	IL17F	distal_enhancer
cg27294200	chr2	15980487	RN7SL104P	distal_enhancer
cg09595468	chr17	809257	NXN	GeneBody	S_Shelf;S_Shore
cg03927200	chr7	133556012	EXOC4	GeneBody
cg09213759	chr9	36929434	MIR4476	distal_enhancer
cg19568513	chr2	43128167	LOC105374570	TSS1500
cg05920921	chr6	134635229
cg24557378	chr2	3278946	EIPR1-IT1	distal_enhancer	N_Shelf
cg08100342	chr6	131788366	MIR548H5	distal_enhancer
cg11704381	chr16	85858660
cg04169960	chr16	54661	POLR3K	TSS1500	S_Shore
cg04108394	chr2	114282419
cg20395010	chr13	95536741	CLDN10	GeneBody
cg16787868	chr8	31676906	NRG1	other_regul_region
cg18093743	chr11	117900676	FXYD6	distal_enhancer
cg20084537	chr17	80227048	SLC26A11	distal_enhancer
cg09815212	chr11	65132455	SYVN1	prox_enhancer	N_Shore
cg17354368	chr15	25734834	RNA5SP390	distal_enhancer	N_Shore
cg24916039	chr11	116374047	LOC107987166	GeneBody
cg16224563	chr6	38235593	BTBD9	GeneBody
cg00876706	chr5	85847994	LOC105379062	GeneBody
cg15429002	chr2	75540348	EVA1A-AS	distal_enhancer
cg22168637	chr17	9585900	CFAP52	GeneBody
cg25556502	chr13	25192293
cg14907268	chr8	101583747	GRHL2	GeneBody
cg09542028	chr6	137291732	IFNGR1	distal_enhancer
cg07517781	chr22	36860577	NCF4	prox_enhancer	S_Shelf
cg12143555	chr2	120419178	LINC01101	distal_enhancer
cg24148629	chr19	38918295	SARS2	prox_enhancer
cg26225339	chr3	71893348	RN7SL271P	distal_enhancer
cg14236898	chr1	17610609	ARHGEF10L	GeneBody
cg05536456	chr17	61358879	BCAS3	GeneBody
cg12828059	chr7	124155519	TMEM229A	other_regul_region
cg23525507	chr9	85182773
cg04632539	chr2	117985066	CCDC93	GeneBody
cg07476328	chr16	85306335	MIR5093	promoter
cg15879261	chr4	168677128	RNU6-1336P	distal_enhancer
cg23381609	chr3	143281840	SLC9A9	GeneBody
cg23069066	chr4	138056712	SLC7A11-AS1	prox_enhancer
cg01715763	chr13	103351353
cg17827536	chr4	75724355	USO1;G3BP2	TSS1500;exon1	Island
cg12761544	chr3	127460308
cg23117343	chr2	169415357	LRP2	promoter
cg10762675	chr1	100596874
cg04077743	chr2	213766928	MIR4438	distal_enhancer
cg09099176	chr2	241242902	HDLBP	distal_enhancer	S_Shelf
cg04480116	chr13	109100700	MYO16;MYO16-AS2	GeneBody;GeneBody
cg25875162	chr7	66343463	TPST1	GeneBody
cg21910588	chr1	178942436	ANGPTL1	distal_enhancer
cg11530175	chr1	45001073	HECTD3	distal_enhancer
cg14320036	chr11	103626096	LOC105369463	GeneBody
cg08305249	chr20	17578003	DSTN	GeneBody
cg11473452	chr2	215384070	FN1	distal_enhancer
cg04144557	chr22	48711352	TAFA5	GeneBody
cg06893457	chr16	63730139	LINC02165;LINC02165	TSS200;TSS1500
cg26438684	chr4	83456281	HELQ	TSS1500	S_Shore
cg19798066	chr7	84490839	RPL7P30	distal_enhancer
cg08793501	chr12	12979610	RP11-392P7.6;GPRC5D-AS1	prox_enhancer;prox_enhancer
cg22759220	chr3	53796078	CACNA1D	GeneBody
cg20204939	chr11	125239664	PKNOX2	GeneBody
cg25360429	chr5	154037606	MFAP3;FAM114A2	TSS1500;exon1	N_Shore
cg18707052	chr5	173590839
cg04205182	chr11	44618206	CD82	GeneBody
cg25613335	chr12	31220491
cg01973274	chr6	25503097	CARMIL1	GeneBody
cg05081760	chr5	60844605	ELOVL7	TSS1500	S_Shore
cg12368392	chr2	671012	TMEM18	distal_enhancer
cg25298490	chr14	57257465	EXOC5	other_regul_region
cg19267953	chr14	51872116	GNG2	distal_enhancer
cg20908014	chrX	123885970	XIAP	GeneBody
cg06113917	chr4	65943296
cg00966672	chr21	43910071	AGPAT3	GeneBody
cg09742655	chr3	123691187	MYLK;MYLK-AS2	GeneBody;GeneBody
cg14052997	chr10	87815789	ATAD1	GeneBody	N_Shore
cg10504610	chr2	59655702
cg06600868	chr8	43435790
cg21634977	chr11	5471821	OR51A10P	distal_enhancer
cg22911648	chr6	41022054	UNC5CL	distal_enhancer
cg24068041	chr5	93791755	ARB2A	GeneBody
cg09234764	chr13	112165937	LINC01070	distal_enhancer	N_Shelf;S_Shore
cg01169732	chr7	128923322
cg15392215	chr8	81279815	FABP5	TSS1500	N_Shore
cg05293670	chr19	54266354
cg24249779	chr1	30190484	LOC105378617	GeneBody
cg08209375	chr17	10119497	GAS7	distal_enhancer
cg21863172	chr15	84992507	PDE8A	GeneBody
cg01162463	chr21	33419652	IFNGR2	distal_enhancer
cg23291401	chr2	200320621	SPATS2L	distal_enhancer
cg07512639	chr11	75303860	MIR326	distal_enhancer
cg10972546	chr1	4826069
cg09937620	chr9	96095122	LOC158435	GeneBody
cg22007115	chr17	1032454	ABR	prox_enhancer	S_Shelf;S_Shore
cg24027841	chr2	114419457
cg21814875	chr16	4018621	ADCY9	GeneBody
cg07989916	chrX	46329333	LINC01186	prox_enhancer
cg10090141	chr16	83402637	CDH13-AS1	distal_enhancer
cg12635499	chr15	66145425	MIR4311	distal_enhancer
cg25251003	chr3	32439732	CMTM7	other_regul_region
cg06734310	chr6	142474888
cg13143484	chr11	47305241	MADD	GeneBody
cg22186966	chr18	77526788	LOC107985172	GeneBody
cg08091310	chr14	100522768	WDR25	GeneBody
cg17899718	chr22	21816832	MAPK1	GeneBody
cg05820310	chr2	99819751	AFF3	GeneBody
cg24246313	chr1	212791046	NSL1	prox_enhancer	N_Shore
cg22044407	chr21	21268267	NCAM2	distal_enhancer
cg01151118	chr18	77322532
cg19252438	chr8	141552746
cg24291448	chr14	66510408	GPHN	GeneBody	S_Shore
cg27348120	chr9	31790741
cg21327995	chr7	25075842
cg14541992	chr17	60394251	USP32	distal_enhancer	S_Shore
cg23108188	chr3	188362816	LPP	GeneBody
cg07096595	chr9	35097995	PIGO	prox_enhancer	S_Shore
cg07614566	chr12	113157783	CFAP73;DDX54	GeneBody;GeneBody	S_Shelf
cg06858034	chr3	157355219	LOC101928236;VEPH1	GeneBody;GeneBody
cg23468952	chr22	17476634	CECR2	GeneBody
cg00128324	chr4	185245028	SNX25	distal_enhancer
cg10739104	chr8	109973688	KCNV1	GeneBody	N_Shore;N_Shore
cg13239952	chr7	115840805	Y_RNA	other_regul_region
cg15593422	chr9	90433143	LINC01508	prox_enhancer
cg21301319	chr2	236402130	IQCA1	GeneBody
cg03843023	chr4	39375824
cg24533408	chr7	129064885
cg17331980	chr5	94771992	MCTP1	GeneBody
cg04588865	chr6	138943963	REPS1	distal_enhancer
cg24592831	chr16	3613071	SLX4	TSS1500	S_Shore
cg17858053	chr5	10248493	CCT5	TSS1500	N_Shore
cg08505032	chr12	98464319	SLC9A7P1	distal_enhancer
cg10604111	chr7	4748465	FOXK1	GeneBody	S_Shelf;S_Shore
cg08724132	chr2	238065363	SCLY	distal_enhancer	S_Shelf
cg15443519	chr8	29049412	HMBOX1	GeneBody
cg17847201	chr6	143059081	LINC01277	prox_enhancer	N_Shore
cg08546075	chr18	60826742	HMGN1P31	other_regul_region
cg07350144	chr4	169271885	SH3RF1	prox_enhancer	S_Shore
cg00357995	chr17	354631	RP11-1260E13.3	promoter	N_Shore
cg18056635	chr4	6559275	PPP2R2C	distal_enhancer	N_Shelf
cg27444390	chr22	42914162	PACSIN2	GeneBody
cg09928415	chr17	17743488	RAI1-AS1	distal_enhancer
cg26983228	chr2	143172183	ARHGAP15;LOC107985949	GeneBody;GeneBody
cg00349137	chr4	41579334	LIMCH1	distal_enhancer
cg19019403	chr12	31746945
cg21561363	chr6	90160211	BACH2	GeneBody
cg00689020	chr8	721652	ERICH1	GeneBody
cg04476400	chr13	109308946
cg09398207	chr1	198901493	MIR181A1HG	distal_enhancer
cg07790590	chr17	75901837	MRPL38	distal_enhancer	N_Shelf
cg26801137	chr9	27179857	TEK	GeneBody
cg07880753	chr4	25949394	SMIM20	distal_enhancer
cg13833994	chr13	26253817	CDK8	promoter	Island
cg22543665	chr8	46922157
cg24522659	chr19	30150501
cg16236181	chr1	55196514	USP24	distal_enhancer
cg02628790	chr12	118161188	TAOK3	GeneBody
cg22273285	chr17	48605758	HOXB6	prox_enhancer	N_Shelf
cg17153205	chr18	62196084	RELCH	GeneBody
cg12668462	chr8	50552990	SNTG1	GeneBody
cg03868063	chr9	131660597	RAPGEF1	distal_enhancer
cg12313918	chr7	99415103	LOC124901841	TSS1500
cg26215571	chr1	231725218	TSNAX-DISC1;DISC1	GeneBody;GeneBody
cg25538240	chr16	5020499
cg05762579	chr6	36242025	PNPLA1	prox_enhancer
cg05960678	chr2	72981057	SFXN5	GeneBody
cg22533159	chr6	3393682	SLC22A23	distal_enhancer
cg09616189	chr7	147584955	CNTNAP2	GeneBody
cg17909388	chr2	85799982
cg13337925	chr12	540509	B4GALNT3	GeneBody
cg08708069	chr9	26956106	IFT74	TSS1500	N_Shore
cg23529609	chr2	120768179	GLI2	distal_enhancer
cg17882406	chr2	241618662	THAP4	prox_enhancer
cg08551400	chr1	202562592	PPP1R12B	distal_enhancer
cg15948904	chr12	132330328	GALNT9	TSS1500	S_Shore;N_Shelf
cg21799523	chr9	94178552	MIRLET7D	TSS1500
cg23170174	chr9	104502911	OR13F1	TSS1500
cg19178144	chr11	66299216	TMEM151A	distal_enhancer	S_Shelf
cg16419369	chr4	1384147	UVSSA	distal_enhancer
cg20108249	chr17	47189773	CDC27	prox_enhancer	S_Shore
cg10499532	chr22	28922679	ZNRF3	distal_enhancer
cg05813166	chr15	80241654	CTXND1	distal_enhancer
cg23207339	chr6	6834255
cg01700690	chr14	24328158	ADCY4	distal_enhancer
cg26266117	chr16	74609206	GLG1	distal_enhancer	S_Shore
cg17627919	chr4	78165332	FRAS1	GeneBody
cg24558480	chr15	100927500	ALDH1A3-AS1	distal_enhancer
cg20811761	chr20	3613313	GFRA4	distal_enhancer
cg18831425	chr17	78375798	PGS1	distal_enhancer	N_Shelf
cg00647343	chr10	56635034
cg06804083	chr5	83494433	VCAN	distal_enhancer
cg08952427	chr5	33841766	RNU6-923P	distal_enhancer
cg04620237	chr10	64044046	LOC124902439	GeneBody
cg08860978	chr8	52566960			S_Shore
cg17245099	chr13	33182841	STARD13	distal_enhancer
cg03751720	chr1	93712681	BCAR3	GeneBody
cg06310633	chr8	33812839	LOC105379364	GeneBody
cg23493174	chr12	12890570	GPRC5A	prox_enhancer	N_Shore
cg17088002	chr7	157297922			N_Shore
cg05501177	chr7	48034374	C7orf57	TSS1500	N_Shore
cg06256959	chr3	4290244	SUMF1	GeneBody
cg04385438	chr4	7380411	SORCS2	distal_enhancer
cg16077991	chr13	43880519	LACC1	prox_enhancer	S_Shore
cg02441244	chr2	10368859	HPCAL1	exon1
cg09334111	chr8	1764517	KBTBD11-OT1	prox_enhancer	S_Shore;S_Shore
cg15843939	chr10	81019166	WARS2P1	distal_enhancer
cg04354915	chr19	32231986	RNA5SP472	other_regul_region
cg07313836	chr9	112135993	SUSD1	GeneBody
cg18286996	chr6	32407309	BTNL2	prox_enhancer
cg22596625	chr7	142169942	MGAM2	GeneBody
cg22359892	chr14	98834935
cg07053371	chr2	102709071	MFSD9	distal_enhancer
cg20789138	chr5	99601157
cg03949410	chr21	39727535	IGSF5	GeneBody
cg20921448	chr9	135700008	SOHLH1	TSS1500	S_Shore;N_Shore
cg21302538	chr2	213923581	MIR4438	distal_enhancer
cg24343007	chr11	85968997	SLC25A1P1	distal_enhancer
cg00115916	chr4	186103324	FAM149A	promoter	N_Shore
cg13883173	chr1	43221739	RNA5SP46	distal_enhancer
cg19381953	chr14	35422593	DNAJC8P1	distal_enhancer
cg00205636	chr6	40444439	RNU6-250P	distal_enhancer
cg23812577	chr14	89491903	FOXN3-AS1	distal_enhancer
cg27338793	chr2	206915348	CPO	distal_enhancer
cg02461295	chr5	16723606	MYO10	GeneBody
cg23550654	chr5	40167118	LINC00604	distal_enhancer
cg24966230	chr7	24924838	OSBPL3	GeneBody
cg06940716	chr18	54147730
cg03868966	chr12	45745840	ARID2	distal_enhancer
cg03461968	chr7	96349797	RNU6-364P	distal_enhancer
cg19818512	chr10	28600029	WAC	GeneBody
cg24837431	chr13	51633123	ATP5PBP1	distal_enhancer
cg03974428	chr7	154899394	PAXIP1-AS2	distal_enhancer
cg17571926	chr20	63700915	TNFRSF6B	distal_enhancer	S_Shelf
cg25564915	chr11	86473877	ME3	GeneBody
cg19376684	chr17	50668294	ABCC3	GeneBody
cg18501783	chr15	99969659
cg17061972	chr6	44477650
cg26349045	chr18	36532334	FHOD3	GeneBody
cg04094062	chr7	141654609	AGK	GeneBody
cg14154754	chr20	49398047	LOC105372649;KCNB1	GeneBody;GeneBody
cg01435586	chr1	12464854	VPS13D	promoter
cg23314736	chr8	48589306	LOC101929268	GeneBody
cg07806342	chr11	118103001	TMPRSS4-AS1;SMIM35	distal_enhancer;distal_enhancer
cg14275148	chr2	47810099	FBXO11;MSH6	GeneBody;GeneBody
cg09379044	chr4	102780849	MANBA	distal_enhancer
cg07610498	chr10	6270811	LINC02649	prox_enhancer
cg26951416	chr1	81438422	ADGRL2	GeneBody
cg17604362	chr2	241970526	LINC01238;LINC01238	TSS200;TSS1500
cg19383121	chr19	33193876	LRP3	TSS1500	N_Shore
cg12833422	chr11	118295334	CD3E	distal_enhancer
cg09665739	chr1	231242040	GNPAT	prox_enhancer	S_Shore
cg20337297	chr4	2141900	POLN	GeneBody
cg23855961	chr10	49134591	FAM170B	prox_enhancer	S_Shelf
cg07078085	chr20	3258742	DNAAF9	GeneBody
cg23416131	chr21	35019894	RUNX1	distal_enhancer
cg17824679	chr6	29146178	OR2N1P	distal_enhancer
cg03808749	chr11	48081100	MIR3161	distal_enhancer
cg10841332	chr1	11996093	MFN2	GeneBody
cg03799248	chr9	4383146	RNU6-694P	distal_enhancer
cg09776404	chr11	31886982	PAX6-AS1	GeneBody
cg12382923	chr18	57542404	FECH	distal_enhancer
cg07726178	chr7	111108812	LRRN3	distal_enhancer
cg00591969	chr18	13562564	LDLRAD4	GeneBody
cg06078641	chr2	38601327	HNRNPLL	GeneBody	N_Shore
cg11196702	chr7	151806522	PRKAG2-AS2	exon1
cg04314071	chr9	87533377	DAPK1	GeneBody
cg24445870	chr1	33274130	ZNF362	distal_enhancer	N_Shelf
cg05764506	chr8	122734106	LOC107986904;LOC107986904	TSS200;TSS1500
cg08162303	chr9	94771889	MIR2278	distal_enhancer
cg01357997	chr9	126293785
cg17118537	chr3	151856539	AADACL2-AS1	GeneBody
cg00492352	chr7	39750247	LINC00265	GeneBody
cg11468663	chr22	44444133	LINC01656	GeneBody
cg26499246	chr12	97487834	MIR1251	distal_enhancer
cg04781238	chr14	71209206
cg02671445	chr5	74319135	RN7SL814P	prox_enhancer
cg11439869	chr14	101054607	MIR134;MIR134;MIR668;MIR485	TSS200;TSS1500;TSS1500;TSS1500
cg17457703	chr1	173554760	SLC9C2	GeneBody
cg12487503	chr17	43601622	Metazoa_SRP	distal_enhancer
cg19207505	chr2	102896942	LINC01796	other_regul_region
cg04583115	chr18	24734011	LOC105372028	GeneBody
cg09160302	chr2	120512330
cg25839594	chr21	36910653	DPRXP5	distal_enhancer
cg00373987	chr22	37472930	MFNG	distal_enhancer
cg24736167	chr19	15717765
cg00217688	chr15	80911030	CEMIP	GeneBody
cg17720001	chr5	4640624
cg13522703	chr10	795039			S_Shore
cg22141130	chr19	3066163	LOC105372242	GeneBody	S_Shelf
cg23274474	chr14	82009336	LOC107984704	GeneBody
cg23499889	chr19	10458305	PDE4A	other_regul_region
cg18834336	chr15	69484900	DRAIC;RP11-279F6.1	distal_enhancer;distal_enhancer
cg06902635	chr4	103019858	SLC9B1	promoter	S_Shore
cg15823456	chr13	40478895	LINC00598	distal_enhancer
cg09086527	chr11	13332881	RN7SKP151	distal_enhancer
cg26603326	chr2	96931932	FAM178B	GeneBody
cg23645889	chr14	67188633	FAM71D;GARIN2	prox_enhancer;prox_enhancer
cg09571353	chr3	23894172	NKIRAS1	GeneBody
cg16654874	chr1	110454879	PROK1	GeneBody
cg04631732	chr9	97749955	PTCSC2	GeneBody
cg25837813	chr11	67440502	PTPRCAP	distal_enhancer	N_Shelf
cg09180107	chr2	46782924
cg17058004	chr2	99832117	AFF3	GeneBody
cg25798806	chr12	129651551	TMEM132D	GeneBody
cg03723994	chr21	37518197	KCNJ6-AS1	TSS1500
cg25055244	chr4	88867423	FAM13A	GeneBody
cg25740578	chr17	29426159	RNU6-711P	prox_enhancer
cg23576694	chr3	154283252	DHX36	GeneBody
cg18214572	chr10	112916389	LINC02935	distal_enhancer
cg09831577	chr7	77766298	RSBN1L	GeneBody
cg08117750	chr18	74237532
cg08295887	chr13	111205166	ARHGEF7	promoter
cg12610557	chr15	40022181	SRP14	distal_enhancer
cg19289392	chr7	131219974	MKLN1	GeneBody
cg16705561	chr7	70194082	AUTS2	GeneBody
cg21936452	chr3	155753413	RPL7AP24	promoter
cg03741812	chr3	140258279	CLSTN2	GeneBody
cg25482382	chr9	37594141	TOMM5	prox_enhancer	S_Shore
cg12106181	chr15	51143935	MIR4713HG	GeneBody
cg04012526	chr3	20057475	KAT2B	distal_enhancer
cg09803068	chr4	80875938	C4orf22;CFAP299	distal_enhancer;distal_enhancer
cg25084926	chr20	24318837	LOC105372577	TSS1500
cg00607081	chr1	37806817	C1orf122	TSS1500	N_Shore
cg04792461	chr1	31447475	SERINC2	distal_enhancer
cg11196466	chr2	108145497
cg01585164	chr1	212247533	LINC02608	distal_enhancer
cg25041035	chr9	137113587	DPP7	prox_enhancer	S_Shelf;N_Shore
cg02921978	chr3	48620141
cg19231346	chr8	29410397
cg13953567	chr2	71890080	RPS20P10	distal_enhancer
cg17926444	chr16	8852705	LOC100130283	GeneBody
cg07294132	chr2	99298106	LYG1	other_regul_region
cg07232749	chr22	44026132	PARVB	promoter	S_Shore
cg21198880	chr2	423400	LOC124905962	GeneBody	S_Shelf;N_Shelf
cg13787025	chr6	160073241	IGF2R	GeneBody
cg08983485	chr15	22895890	CYFIP1	distal_enhancer
cg15915680	chr1	61293519	NFIA	distal_enhancer
cg09707140	chr1	26772500	ARID1A	GeneBody
cg26757524	chr12	105208663	APPL2	GeneBody
cg08845533	chr9	131289427	PLPP7	prox_enhancer
cg06010616	chr10	7171342	SFMBT2	GeneBody	N_Shore
cg19404131	chr6	6692034
cg10938593	chr7	107230660	COG5;LOC124901721	GeneBody;GeneBody
cg09830338	chr19	58000931	ZNF606	GeneBody	N_Shore
cg16406639	chr12	124972231	DHX37	distal_enhancer
cg15616730	chr13	45046445	RN7SKP3	distal_enhancer
cg25479166	chr19	45879313	IRF2BP1	distal_enhancer	N_Shelf
cg12201180	chr8	12866843	LINC03019	distal_enhancer
cg26541517	chr13	45833655	SIAH3	distal_enhancer
cg12259742	chr10	610204	DIP2C	GeneBody	S_Shelf
cg25857890	chr19	7565668
cg03768634	chr8	8453108
cg25013161	chr2	222656590	FARSB	prox_enhancer	S_Shore
cg22526786	chr17	40727842	KRT223P	distal_enhancer
cg00298922	chr8	67580635	CPA6;LOC105375886	GeneBody;GeneBody
cg13270428	chr22	36902451
cg18725629	chr12	39625786	REDIC1	TSS1500
cg05450351	chr2	187499629	CALCRL-AS1;TFPI	GeneBody;GeneBody
cg22136898	chr21	33861072	LINC00649	distal_enhancer
cg13901734	chr15	75042976	PPCDC	prox_enhancer
cg19782162	chr1	168919503	RPL29P7	distal_enhancer
cg08518613	chr3	137016328	IL20RB-AS1	distal_enhancer
cg09627120	chr11	14297316	RRAS2	TSS1500
cg09312947	chr5	151255823	GM2A	GeneBody	S_Shelf
cg01959919	chr2	234286419	RPS20P12	distal_enhancer
cg14334019	chr2	220090852	LOC105373893	GeneBody
cg18817678	chr22	44639225	ANP32BP2	distal_enhancer
cg08486929	chr4	180407644	LOC105377567	GeneBody
cg15275033	chr10	78263827	LINC00595;LINC00856	distal_enhancer;distal_enhancer
cg18348952	chr3	53857815	IL17RB	GeneBody
cg11606775	chr7	4149188	SDK1	GeneBody
cg01777733	chr5	176362611	KIAA1191	TSS1500	S_Shore;N_Shelf
cg01526193	chr1	41164505	SCMH1	GeneBody
cg15786028	chr6	28566382	SCAND3	distal_enhancer
cg25376969	chr3	184052242	HTR3C	TSS1500
cg00099912	chr17	38701434	LOC105371763	exon1	N_Shore
cg24755006	chr1	206526629	RPL7AP20	distal_enhancer
cg08638635	chr4	158327648	RXFP1	distal_enhancer
cg17241018	chr1	152309719	CCDST;FLG	GeneBody;GeneBody
cg14134417	chr7	1130442	C7orf50;LOC102723758	GeneBody;GeneBody
cg17717485	chr9	127184646	LOC105376278	TSS1500
cg11224418	chr21	34525365	RCAN1;RCAN1	TSS1500;exon1
cg03218304	chr20	59744095	PHACTR3	distal_enhancer
cg00528341	chr10	6276564	LINC02649	prox_enhancer
cg22307618	chr15	90223498	GDPGP1	distal_enhancer
cg16968493	chr5	43362930	CCL28	GeneBody
cg16243156	chrX	15202879	ASB9	distal_enhancer
cg06596013	chr17	72931246	SLC39A11	GeneBody
cg25308161	chr12	79662072	PAWR	GeneBody
cg12758594	chr4	43243812	LOC105374432	GeneBody
cg14241261	chr9	125004261	SCAI	GeneBody
cg15231795	chr1	44535023	MIR5584	distal_enhancer
cg23845085	chr12	16856488	LOC105369677	GeneBody
cg02981235	chr11	121453013	SORL1-AS1	promoter	S_Shore
cg14667707	chr3	67113867	MIR4272	other_regul_region
cg16648368	chr13	99024178	DOCK9	GeneBody
cg04671446	chr14	103747040	PPP1R13B	GeneBody
cg16597887	chr5	178388409	RN7SL646P	distal_enhancer
cg26174437	chr22	27476689
cg20257535	chr1	26875735
cg10044176	chr19	48116717	LIG1	GeneBody
cg01034478	chr12	2101260	CACNA1C	distal_enhancer
cg09838036	chr6	159271208	FNDC1	GeneBody
cg23688819	chr18	75217653	TSHZ1	distal_enhancer
cg02691658	chr2	159518498	Y_RNA	distal_enhancer
cg16804833	chr2	28365469	FOSL2	distal_enhancer
cg07552231	chr5	442390	EXOC3;EXOC3-AS1	TSS1500;exon1	N_Shore
cg08156039	chr1	247506944	GCSAML	prox_enhancer
cg18255071	chr12	123260507
cg26345663	chr5	36652178	SLC1A3	GeneBody
cg03688771	chr22	30705218	OSBP2	distal_enhancer
cg00752710	chr11	34240357	Y_RNA	distal_enhancer
cg13286888	chr6	81776194
cg03116755	chr3	15556626	COLQ	distal_enhancer
cg04167430	chr15	99307018	HNRNPA1P62	distal_enhancer
cg13453630	chr2	207045831	MIR2355	distal_enhancer
cg20784315	chr2	26805481	CENPA	distal_enhancer
cg09910465	chr14	90985397	RPS6KA5	GeneBody
cg12756411	chr2	65046028	LINC02245	distal_enhancer
cg09390944	chr7	111223572	LRRN3	distal_enhancer
cg26697742	chr18	43893046	LOC105372088	GeneBody
cg05506595	chrX	100685296	SYTL4	GeneBody
cg21750800	chr16	11143764	CLEC16A	GeneBody
cg10884977	chr9	91130992	RP11-305L7.3	distal_enhancer
cg12475381	chr15	92580674
cg14960138	chr5	58077637
cg26675933	chr7	13641551	LOC107986770	GeneBody
cg19008968	chr18	8789242	MTCL1	exon1	S_Shelf
cg12563567	chr14	67547507	PLEKHH1	distal_enhancer
cg27333969	chr3	129072341
cg06950754	chr6	5634740	HNRNPA1P37	distal_enhancer
cg24774346	chr5	62206475	RN7SKP157	other_regul_region
cg10232133	chr11	75572911	SERPINH1	distal_enhancer
cg03309791	chr2	69254076
cg13882439	chr5	131230177	CDC42SE2	GeneBody
cg25304129	chr22	25729523
cg05669550	chr15	101188246	CHSY1	GeneBody
cg04120815	chr1	241323704	RPL36P6	other_regul_region
cg12958080	chr15	84781644	ZNF592	prox_enhancer
cg13980580	chr1	226061515	H3-3A;H3-3A-DT	TSS1500;exon1	N_Shore
cg13527887	chr3	126730510	CHCHD6	GeneBody
cg15230179	chr3	98769313	ST3GAL6	GeneBody
cg03114717	chr4	73867959	CXCL1	prox_enhancer	N_Shore
cg08328716	chr17	81917177	SIRT7	exon1	N_Shore
cg04950231	chr2	20113838	LAPTM4A-DT	GeneBody
cg10697663	chr20	39109938	LINC01734	promoter
cg02208803	chr15	52005815	MAPK6	GeneBody
cg04742540	chr9	132531896	BARHL1	distal_enhancer
cg14361949	chr6	15249740	JARID2	prox_enhancer	S_Shelf;S_Shore
cg04590380	chr3	14818303	FGD5	TSS1500
cg19679212	chr5	176907495	UIMC1	GeneBody
cg00346205	chr1	213996501	PROX1	distal_enhancer
cg18568981	chr2	6770262	LINC00487	prox_enhancer
cg04998317	chr2	41934756	LINC01914	prox_enhancer
cg07859236	chr21	46401346	RPL18AP2	distal_enhancer	N_Shore
cg08275932	chr5	5752043
cg20414483	chr1	207680800	CDCA4P3	distal_enhancer
cg21942069	chr11	62391782	ASRGL1	GeneBody
cg16262933	chr2	45025197
cg08487985	chr12	27014879	TM7SF3	TSS1500	S_Shore
cg20229920	chr11	116987963	SIK3	GeneBody
cg10842868	chr19	31588230	LINC03103	promoter
cg23085569	chr15	42591947	STARD9	GeneBody
cg08796356	chr3	75737298	MIR4273	promoter
cg09740968	chr7	37418766	ELMO1	GeneBody
cg19193964	chr11	86124988	RNU6-560P	distal_enhancer
cg05217047	chr20	37999341	TTI1	GeneBody
cg11972291	chr4	81408988
cg09710934	chr20	59627236	PHACTR3	TSS1500
cg24895291	chr4	73263493	LOC124900180	TSS1500
cg03162047	chr5	179894058	TBC1D9B	distal_enhancer
cg20188831	chr12	54392527	ZNF385A	TSS1500
cg09158519	chr12	124883895	RNU6-927P	distal_enhancer
cg18123789	chr11	102446803	TMEM123	distal_enhancer
cg22878352	chr2	233187761	INPP5D	GeneBody
cg20475157	chr1	210170291	SERTAD4	other_regul_region
cg25289128	chr9	122254497	MRRF	distal_enhancer
cg14833556	chr18	63189812	BCL2	GeneBody
cg02160323	chr5	36415340
cg26564684	chr19	54160839	LENG1	TSS1500	S_Shore;N_Shore
cg25998042	chr2	224395024	FAM124B	promoter
cg03392810	chr16	81637802	CMIP;LOC105371362	GeneBody;GeneBody
cg05215292	chr2	150548740
cg10127822	chr9	110125288	PALM2AKAP2;PALM2-AKAP2	promoter;promoter
cg11228636	chr5	36152485	SKP2	prox_enhancer	S_Shore
cg24958229	chr11	113232263	NCAM1-AS1	distal_enhancer
cg24171409	chr7	81771030	HGF	prox_enhancer
cg13999321	chr17	62662531	Y_RNA	other_regul_region
cg17154174	chr2	3659611	ALLC	prox_enhancer
cg11440041	chr21	44541371	KRTAP10-1	TSS1500
cg00205189	chr17	44101493	HDAC5	GeneBody
cg10522035	chr5	75021372	GCNT4	GeneBody
cg03674007	chr7	82234866	CACNA2D1	distal_enhancer
cg22674467	chr3	35524021
cg12643452	chr1	230360540	PGBD5	distal_enhancer	S_Shelf
cg11769824	chr10	89209706	CH25H	distal_enhancer	S_Shore
cg10537103	chr22	40845084	ST13	GeneBody
cg17132887	chr4	65417168	RPL6P10	distal_enhancer
cg10606512	chr6	70376133	LINC01610	distal_enhancer
cg24689495	chr3	194306032	LINC00887	GeneBody
cg11742610	chr7	134515087
cg05471700	chr12	55968931	CDK2	GeneBody	S_Shore
cg15559998	chr10	81109340
cg06265000	chr19	37243140	LINC01535	promoter
cg24382660	chr6	107009794	MTRES1;C6orf203	other_regul_region;other_regul_region
cg12789958	chr10	32172545
cg00668656	chr16	86880093			S_Shore
cg00550708	chr11	3996399	STIM1	GeneBody
cg18116231	chr8	6949893
cg09851541	chr9	15211710	TTC39B	distal_enhancer
cg07432937	chr3	192886730	MB21D2	distal_enhancer
cg11439550	chr2	173282089	MAP3K20-AS1	promoter
cg06037070	chr9	105419652	SLC44A1	GeneBody
cg16485667	chr13	110428683	COL4A2-AS2	distal_enhancer
cg01772052	chr9	138075494	CACNA1B	GeneBody
cg21294666	chr2	222434431	SGPP2	distal_enhancer
cg20812295	chr16	75081682	ZNRF1	GeneBody
cg20137554	chr13	112893633	MCF2L	TSS1500	N_Shore
cg18705203	chr10	110987460	MIR548E	TSS1500
cg11124651	chr19	27971245	LINC02987	GeneBody
cg13527750	chr3	94063401	DHFR2;DHFR2	TSS200;TSS1500	S_Shore
cg26504309	chr22	47996060
cg03384921	chr20	12929638	LINC01722	GeneBody
cg02794519	chr4	11514959
cg07007056	chr1	21190840	EIF4G3	distal_enhancer
cg03233952	chr1	54471706			N_Shelf
cg23973515	chr2	199646414	LINC01877	GeneBody
cg00852518	chr6	90364733
cg07535798	chr19	45000461	RELB	prox_enhancer	N_Shore
cg11976831	chr2	207249701	MYOSLID-AS1	GeneBody
cg12141243	chr6	14711114	LOC101928354	GeneBody
cg27422240	chr1	78471651	PTGFR	distal_enhancer
cg20421658	chr4	185360011	LRP2BP-AS1	distal_enhancer
cg27336423	chr8	13516138	DLC1	TSS1500
cg11588729	chr10	114328947	AFAP1L2	GeneBody
cg16497828	chr22	38657536	CBY1	prox_enhancer	S_Shore
cg24843789	chr22	41509300	ACO2	GeneBody
cg06330711	chr8	58030738	FAM110B;FAM110B	TSS200;TSS1500
cg12168531	chr16	11516334	CTD-3088G3.8	other_regul_region
cg15335278	chr1	67724236	GADD45A	distal_enhancer
cg04201578	chr1	11540546	DISP3	distal_enhancer	S_Shelf
cg14172090	chr16	23277081	SCNN1B	other_regul_region
cg05472466	chr15	80578427	ARNT2	GeneBody
cg19692002	chr6	42176047	GUCA1A	distal_enhancer	N_Shelf
cg27279327	chr12	123083092	PITPNM2;PITPNM2-AS1	GeneBody;GeneBody
cg10126884	chr4	183492855
cg02582969	chr1	42779940	RP5-994D16.9	other_regul_region
cg27399647	chr15	98442261	FAM169BP	GeneBody
cg23012279	chr3	172592843	LINC02068	prox_enhancer
cg10102585	chr5	88814484	MEF2C	distal_enhancer
cg15953586	chr16	89851738	TCF25	distal_enhancer	S_Shore;N_Shore;N_Shelf;N_Shelf
cg26674848	chr20	12762879
cg17991509	chr3	169612762	MECOM	GeneBody
cg25135219	chr10	110434009	HMGB3P5	distal_enhancer
cg06757459	chr5	7756161	ADCY2	GeneBody
cg07629517	chr14	53875261	LOC107984676	GeneBody
cg02290567	chr16	50386460	LINC02178	distal_enhancer
cg00569313	chr8	59147097
cg20638775	chr1	26102402
cg13056588	chr16	86038156
cg17785100	chr17	27599107	KSR1	GeneBody
cg25493321	chr1	28021017	RN7SL559P	distal_enhancer
cg12206759	chr3	171113861	MIR569	other_regul_region
cg23188056	chr5	94738045	MCTP1	GeneBody
cg01860124	chr7	97218	AC093627.7	prox_enhancer
cg17235822	chr6	116942064	RFX6	other_regul_region
cg23102762	chr6	120931417
cg21375750	chr13	111590969	RP11-65D24.2	other_regul_region
cg27580252	chr9	88800508
cg24731852	chr15	78038510	TBC1D2B	GeneBody
cg19274671	chr14	70649815	TTC9	GeneBody
cg24203529	chr2	25780601	ASXL2	other_regul_region
cg12663303	chr6	113491457
cg24294626	chr20	17725276	BANF2	distal_enhancer
cg23398613	chr15	31105217	TRPM1	distal_enhancer
cg13561163	chr14	102242094	MOK	prox_enhancer
cg17843409	chr11	75282319	ARRB1	GeneBody
cg09215560	chr1	175385499	TNR	GeneBody
cg13786938	chr5	157167454	GARIN3	prox_enhancer
cg08880410	chr1	10818674
cg21880313	chr6	166563005	RPS6KA2	GeneBody
cg27267165	chr2	25115343	EFR3B	GeneBody
cg27428723	chr11	65378271	SLC25A45	distal_enhancer
cg05146480	chr1	172661323	FASLG	distal_enhancer
cg11337697	chr15	48222133	SLC12A1	distal_enhancer
cg22923868	chr13	75357754	TBC1D4	distal_enhancer
cg01861647	chr12	50742482	DIP2B	GeneBody
cg08317907	chr2	155634105	LOC107985953	GeneBody
cg17586203	chr8	25284967	DOCK5	GeneBody
cg16261803	chr21	37910166	KCNJ6	promoter
cg00168242	chr6	39685202	KIF6	GeneBody
cg06080776	chr6	16858400	RP1-151F17.2	distal_enhancer
cg13364689	chr1	154559417	UBE2Q1	prox_enhancer	S_Shore
cg02154110	chr1	213986816	PROX1;PROX1-AS1	TSS1500;TSS1500	S_Shelf;S_Shore;N_Shore;N_Shelf
cg18610486	chr17	68181065	LOC105371870;LOC105371870	TSS1500;exon1
cg18987126	chr1	206474650	MIR6769B;MIR6769B	TSS200;TSS1500
cg08615604	chr7	87107757	CTA-254O6.1	other_regul_region
cg18706647	chr3	124808396	ITGB5	GeneBody
cg12870418	chr16	2990131	GREP1	prox_enhancer
cg23379698	chr22	29117997	KREMEN1	GeneBody
cg25014118	chr8	11090952	XKR6	GeneBody
cg17411055	chr3	86992292	VGLL3	prox_enhancer	S_Shore
cg03990496	chr7	45149738	RAMP3	other_regul_region
cg12489709	chr18	56766922	WDR7	GeneBody
cg26017239	chr12	94820673	KRT19P2	distal_enhancer
cg14646617	chr6	24748174	LINC02828	GeneBody
cg21221866	chr6	90476934	MAP3K7	distal_enhancer
cg27493823	chr10	99754940	CUTC	distal_enhancer
cg07262653	chr16	57589648	HMGB3P32	distal_enhancer
cg10413133	chr1	7743626	CAMTA1	prox_enhancer
cg15883463	chr11	115961455
cg22041803	chr7	26098176	LOC105375199	GeneBody
cg16492024	chr11	66286065	YIF1A	prox_enhancer	S_Shelf;N_Shelf
cg14637518	chr13	22107488	MTND3P1	distal_enhancer
cg19689479	chr20	18359351	ZNF133-AS1;ZNF133-AS1;LOC107985418	TSS200;TSS1500;exon1
cg23942687	chr19	3386925	NFIC	GeneBody	N_Shore
cg14923129	chr4	79632372	LINC02469	distal_enhancer
cg24444325	chr4	56086796	RNA5SP161	distal_enhancer
cg11268223	chr5	158992185	EBF1	GeneBody
cg06835967	chr16	29995227	INO80E	TSS1500	N_Shore
cg19311231	chr3	188369722	LPP	GeneBody
cg27645492	chr9	121861688	DAB2IP	distal_enhancer
cg07433951	chr4	83284921	COQ2	promoter	S_Shore
cg09219935	chr22	36757264	CACNG2-DT	GeneBody
cg00446487	chr1	26083286	TRIM63	distal_enhancer
cg16294594	chr2	219382081	DNPEP	GeneBody
cg19583982	chr15	40520206
cg21110402	chr9	124213583	NEK6	distal_enhancer
cg07470273	chr10	78927341
cg20958328	chr17	56678095	NOG	distal_enhancer
cg00176242	chr3	37442812	ITGA9	distal_enhancer
cg20684783	chr14	75331745	LINC01220	other_regul_region
cg06858713	chr2	121034497
cg19937195	chr22	20130515	ZDHHC8	prox_enhancer	N_Shore
cg01751445	chr3	24197906	THRB	distal_enhancer
cg03436819	chr19	37362727	ZNF875	GeneBody
cg15476400	chr19	32405167	DPY19L3	prox_enhancer	Island
cg11778545	chr13	23656624	TNFRSF19	GeneBody
cg11078826	chr10	13452776	BEND7	GeneBody
cg27308177	chr3	64922160	ADAMTS9-AS2;LOC105377124	GeneBody;GeneBody
cg18873403	chr16	27333310	IL4R	other_regul_region
cg19010154	chr5	60944211	ERCC8	prox_enhancer	N_Shore
cg07096663	chr1	2410046	PEX10	distal_enhancer	S_Shore;N_Shore
cg01208726	chr5	6829803	LOC105374641	exon1
cg05331429	chr8	71831211
cg05208794	chr2	149878168	LINC01931	distal_enhancer
cg02537394	chr22	50115667	MOV10L1	GeneBody
cg05922070	chr6	68573040
cg22603111	chr16	19108368
cg15830136	chr12	31845507
cg07598424	chr13	113659405	ATP4B	other_regul_region
cg19290139	chr19	7240099	INSR	distal_enhancer
cg15211847	chr5	41794071	OXCT1	promoter
cg17047315	chrX	105315196	IL1RAPL2	GeneBody
cg21724765	chr12	14958877	ARHGDIB	distal_enhancer
cg13089083	chr20	53760116
cg14609682	chr5	79961979	LINC01455	distal_enhancer
cg21335024	chr3	153293376	LINC03109	distal_enhancer
cg24236025	chr6	874435	LOC101927691	GeneBody
cg05490056	chr15	98089853	LINC01582	TSS1500
cg05275368	chr20	52438439	LOC105372666	GeneBody
cg26834650	chr19	38410273	FAM98C	distal_enhancer
cg25525125	chr2	112868077	XIAPP3	distal_enhancer
cg27080876	chr17	43531167	ETV4	TSS1500
cg16425671	chr17	66656105	RNA5SP445	distal_enhancer
cg26371931	chr17	75103983	SLC16A5	GeneBody
cg14542226	chr7	107145335	PRKAR2B-AS1	distal_enhancer
cg13672625	chr6	105749049
cg26362430	chr7	20019588	LOC101927668	GeneBody
cg07100374	chr2	72676956	RNU2-39P	distal_enhancer
cg25899004	chr13	100734967	NALCN-AS1	GeneBody
cg25658074	chr14	37266989	MIPOL1	GeneBody
cg02395543	chr2	8586342	AC011747.4	distal_enhancer
cg02066056	chr5	135119262	CTC-276P9.2	prox_enhancer
cg23344997	chr3	125057155	HEG1	TSS1500	S_Shore
cg07938363	chr20	21179978	RPS15AP1	distal_enhancer
cg24429615	chr8	51904390	PCMTD1-DT	distal_enhancer
cg14107032	chrX	112643810	Y_RNA	distal_enhancer
cg05309231	chr1	172960376
cg22642710	chr1	244242581	LOC105373262	GeneBody
cg15885251	chr7	47301407	TNS3	GeneBody
cg01277923	chr14	77029372	IRF2BPL	prox_enhancer	S_Shore;N_Shelf;N_Shelf
cg17126395	chr8	97699813	MTDH	GeneBody
cg18882706	chr13	108897372	MYO16	GeneBody
cg01695471	chr17	17870370	TOM1L2	GeneBody
cg14933163	chr16	88802451	CDT1	prox_enhancer	N_Shore
cg04174927	chr16	1584356	IFT140;LOC105371046	GeneBody;GeneBody
cg05873633	chr4	3297581	RGS12	distal_enhancer	S_Shelf
cg17764946	chr3	42152307	TRAK1	other_regul_region
cg06491720	chr9	98767643	ANKS6	GeneBody
cg05839166	chr13	35985085	DCLK1	distal_enhancer
cg17157785	chr10	58967629	LINC00844	distal_enhancer
cg12921070	chr1	84930510	LPAR3	distal_enhancer
cg08547844	chr6	11346079	NEDD9	GeneBody
cg22496040	chr5	914414	TRIP13	GeneBody	S_Shore
cg08630736	chr12	13962685	GRIN2B	GeneBody
cg04905866	chr1	7410737	CAMTA1-AS2	distal_enhancer
cg21258269	chr16	29859732	CDIPT	GeneBody	N_Shelf
cg01707224	chr11	22337518	SLC17A6	TSS1500	N_Shelf
cg13585861	chr4	186658005	FAT1	GeneBody
cg25598786	chr19	1686809
cg16980761	chr15	27017676	GABRG3	GeneBody
cg26858564	chr11	133894796
cg12407513	chr17	3896972	CAMKK1	distal_enhancer	S_Shelf
cg22167656	chr9	124863709	ARPC5L	prox_enhancer	S_Shore
cg06916852	chr9	27945790	LINGO2	GeneBody
cg18727205	chr8	137069094
cg25031570	chr20	18612541	DTD1	GeneBody
cg12817636	chr18	56314873
cg11294582	chr7	152185846	YBX1P4	distal_enhancer
cg03029334	chr1	198288346	NEK7	GeneBody
cg25419544	chr5	122757316
cg04100862	chr3	98806064	DCBLD2	GeneBody
cg16700808	chr17	39809505	KRT8P34	distal_enhancer
cg00018446	chr5	143086909	ARHGAP26-IT1	distal_enhancer
cg03031103	chr17	78915176	TIMP2	distal_enhancer
cg15952389	chr16	70347151	DDX19A-DT	TSS1500	S_Shore
cg11479223	chr3	68919169	FAM19A4;TAFA4	other_regul_region;other_regul_region
cg23501156	chr16	58617625	CNOT1	GeneBody
cg21959682	chr3	41222657	CTNNB1	prox_enhancer
cg18038018	chr7	127587088	ARF5	prox_enhancer	S_Shore;N_Shore;N_Shore
cg02920954	chr7	106855961	PIK3CG	distal_enhancer
cg26640037	chr17	62943735	MIR633	TSS1500
cg16067193	chr9	108423992	LOC105376214	GeneBody
cg14361803	chr22	36186592	MTND1P10	distal_enhancer
cg11462034	chr7	100549364	AGFG2	TSS1500
cg16862595	chr15	53918219	UNC13C	GeneBody
cg05346546	chr14	57838398	SLC35F4	GeneBody
cg09346259	chr1	36917057	GRIK3	GeneBody
cg13317480	chr2	61204492	USP34	GeneBody
cg00839032	chr1	28811279	OPRD1	prox_enhancer	N_Shore
cg17548994	chr21	18041217	CHODL	GeneBody
cg06143276	chr1	61966941	INADL;PATJ	distal_enhancer;distal_enhancer
cg16149607	chr9	108156651	CHCHD4P2	distal_enhancer
cg20522871	chr5	178783093	AACSP1	GeneBody
cg15198407	chr10	79081980	ZMIZ1	distal_enhancer
cg17283691	chr1	160837620	PPIAP37	distal_enhancer
cg18250039	chr3	128745944	MARK2P8	distal_enhancer
cg05649852	chr21	45748221	PCBP3	GeneBody	S_Shore
cg26453248	chr2	240708163
cg07250359	chr21	42418486	UBASH3A	GeneBody
cg07489382	chr9	135021677
cg13303177	chr11	9383727	IPO7	TSS1500	N_Shore
cg06746652	chr17	76484849	RHBDF2	distal_enhancer
cg16500026	chr18	13892133	MC2R	GeneBody
cg27439462	chr7	39519606	LOC105375237	GeneBody
cg27259031	chr11	67533909
cg21391975	chr12	113336462	SLC8B1	TSS1500	S_Shore
cg10661071	chr12	47504858
cg15091052	chr22	23640109	GUSBP11	GeneBody
cg15395277	chr4	62710079
cg13714014	chr1	192461684
cg18531227	chr8	29555535	LINC02948	distal_enhancer
cg10664473	chr7	45146544	RAMP3	other_regul_region
cg02479925	chr9	13064461
cg04492545	chr1	53271064	LRP8	GeneBody
cg11559938	chr2	1626191
cg06122234	chr11	47908439
cg16986340	chr6	168530947	SMOC2	distal_enhancer
cg26834879	chr13	29860145	Metazoa_SRP	distal_enhancer
cg00778228	chr1	19127712	UBR4	GeneBody
cg05305683	chr15	78259486	DNAJA4-DT	distal_enhancer
cg00903102	chr12	129698244	TMEM132D	GeneBody	N_Shore
cg23047809	chr2	197626988	RFTN2	GeneBody
cg14661185	chr9	133760018	SARDH	distal_enhancer
cg17925566	chr8	10675675	C8orf74	other_regul_region
cg04049937	chr7	18847746	HDAC9	GeneBody
cg23787560	chr21	34190178
cg17428140	chr4	21477043	MIR7978	other_regul_region
cg23443197	chr5	160799424	ATP10B	distal_enhancer
cg09148113	chr10	125892003	DHX32	GeneBody	N_Shelf
cg24262410	chr19	18319865	LSM4	distal_enhancer	N_Shelf
cg14364661	chr1	227564234	ZNF678	GeneBody	S_Shelf;S_Shore
cg20379470	chr2	47719045
cg11491464	chr19	45563100	OPA3	GeneBody
cg14526664	chr8	66121589	TRIM55	distal_enhancer
cg14599113	chr11	122021468
cg10530871	chr21	45233236	LINC00334	other_regul_region
cg16556012	chr8	67203069	ARFGEF1	GeneBody
cg12266777	chr2	10037767	LOC112268412	GeneBody
cg06556982	chr6	167111146	CCR6	TSS1500
cg04835068	chr22	31561407	RPS18P14	prox_enhancer
cg09267902	chr18	54679796	RPSAP57	distal_enhancer
cg25786770	chr6	63496423	EEF1B2P5	distal_enhancer
cg19762760	chr4	10689983	CLNK	GeneBody
cg23820041	chr18	37420662	CELF4	GeneBody
cg14781755	chr1	211616565
cg14490903	chr5	25294965	LINC02211	GeneBody
cg22149742	chr2	55518879	CFAP36;CCDC104	prox_enhancer;prox_enhancer	N_Shore
cg15136202	chr1	33014571	Metazoa_SRP	distal_enhancer
cg15798997	chr1	230851602	C1orf198	distal_enhancer
cg10280702	chr8	37219220
cg00598226	chr17	10196371	GAS7	distal_enhancer	N_Shore
cg07221824	chr11	64777598	SF1	promoter	N_Shore
cg10909678	chr2	219041714	CFAP65;CFAP65	TSS200;TSS1500	S_Shore
cg00952211	chr4	156378136
cg04984228	chr4	119946513	Y_RNA	other_regul_region
cg07955720	chr4	102578353	NFKB1	prox_enhancer
cg20413445	chr2	96845129	ANKRD23	prox_enhancer
cg18056991	chr12	108860525	DAO	prox_enhancer	S_Shelf
cg15419081	chr11	74462888	KCNE3	prox_enhancer
cg22033643	chr20	10296998	SNAP25	GeneBody
cg24928870	chr13	102970701
cg23510396	chr1	197284514	CRB1	distal_enhancer
cg25540016	chr4	89101943	TIGD2	distal_enhancer
cg05586820	chr12	54468967	GTSF1	GeneBody
cg18139048	chrX	149206406
cg19555478	chr17	19707441	SLC47A2	distal_enhancer
cg06312055	chr20	19839393	RIN2	GeneBody
cg19558053	chr3	197556898	BDH1	prox_enhancer	S_Shore
cg00237554	chr9	105319270	SLC44A1	GeneBody
cg20465920	chr13	73342472
cg27519282	chr15	89770360
cg10293903	chr1	170882052	MROH9	distal_enhancer
cg02213440	chr7	87237615
cg04382540	chr20	35791952	PHF20	distal_enhancer
cg14432476	chr11	75162755	SLCO2B1	GeneBody
cg11384475	chr9	74500584	RORB-AS1	prox_enhancer	S_Shelf;S_Shore;S_Shore
cg22725348	chr3	184334876	FAM131A	prox_enhancer	N_Shore;N_Shelf
cg13835843	chr5	157107323	HAVCR2	prox_enhancer
cg15552516	chr16	23492803	CCNYL7	distal_enhancer
cg01216565	chr17	82649171	WDR45B	TSS1500	S_Shore
cg18376888	chr4	82741448	MIR575	distal_enhancer
cg20804592	chr10	99918378	DNMBP	distal_enhancer
cg08021741	chr4	176308968	SPCS3-AS1	GeneBody
cg14719288	chr19	31249662	TSHZ3	GeneBody
cg19124838	chr1	165228780	LMX1A-AS1	distal_enhancer
cg01473894	chr9	94971589	AOPEP	GeneBody
cg14569250	chr8	106358170	OXR1	GeneBody
cg08065344	chr6	163418850	QKI	distal_enhancer	S_Shelf
cg17734637	chr2	100976385	NPAS2-AS1	prox_enhancer
cg11108505	chr13	29140439	MTUS2-AS2	distal_enhancer
cg11074266	chr19	11206162	DOCK6;DOCK6-AS1	GeneBody;GeneBody	N_Shelf
cg08861125	chr17	74890756	FADS6	GeneBody	N_Shelf
cg19851529	chr19	23817726	BNIP3P39	distal_enhancer
cg06446261	chr14	63301015
cg26327551	chr3	15317240	SH3BP5	distal_enhancer
cg22331182	chr16	58559743	SNORA50A	promoter
cg18875297	chr19	1539203	PLK5	distal_enhancer
cg21090813	chr16	50499143
cg17068751	chr14	70625500	TTC9-DT	GeneBody
cg13563575	chr6	155498257	NOX3	other_regul_region
cg07834848	chr20	31549087	MCTS2	prox_enhancer	S_Shore
cg10638331	chr4	6529415	PPP2R2C	TSS1500
cg14878943	chr17	11882406	DNAH9	other_regul_region
cg23177343	chr1	166915976	ILDR2	GeneBody
cg07277834	chr12	65074995	RNU6-166P	promoter
cg22931888	chr13	111911887
cg04999580	chr16	3501846	CLUAP1	exon1	S_Shore;S_Shore
cg22825527	chr17	13493072			N_Shelf
cg09769285	chr18	45101418	LOC105372091	GeneBody
cg04061218	chr7	72878375	POM121	TSS1500	N_Shore
cg17037048	chr12	105706729	CASC18;CASC18	TSS200;TSS1500
cg14373167	chr11	117317026	BACE1	TSS1500	S_Shore
cg25907642	chr5	78965030	ARSB	promoter
cg08064378	chr7	101231114			N_Shore
cg23778871	chr10	110433732	LOC105378482	GeneBody
cg14455367	chr19	58456941	ZNF324B	promoter	S_Shore
cg12378117	chr11	9265833	DENND5A	prox_enhancer	S_Shore
cg26511131	chr18	56889235	WDR7	GeneBody
cg17854305	chr9	84331417	SLC28A3	distal_enhancer
cg13692503	chr20	59015906	TUBB1	distal_enhancer
cg15925064	chr3	191768474
cg19820110	chr4	41437552	LIMCH1	GeneBody
cg27139852	chr11	86262569	EED	GeneBody
cg06615304	chr17	4101092	ZZEF1	distal_enhancer
cg11449318	chr22	24582301	GGT1;LOC124905091	TSS1500;TSS1500
cg16838772	chr2	164773750	COBLL1	promoter
cg20754341	chr9	36319059	HMGB3P24	distal_enhancer
cg24200635	chr17	28436756
cg10706611	chr6	147204958	STXBP5-AS1	prox_enhancer	S_Shore
cg01525337	chr11	44951330	TP53I11	promoter	S_Shore
cg00503707	chr9	15333460	TTC39B	distal_enhancer
cg20446138	chr12	26632077	ITPR2	GeneBody
cg05898071	chr17	55459776	SMIM36	GeneBody
cg02796475	chr11	32374381	THEM7P	distal_enhancer
cg22260201	chr17	81677005	HGS	distal_enhancer
cg11629915	chr16	84839375	CRISPLD2	GeneBody
cg17955968	chr18	11042254	PIEZO2	GeneBody
cg18367206	chr1	230354821	PGBD5	GeneBody	N_Shelf
cg00565274	chr4	151892267	LOC127898557;LOC102724700	GeneBody;GeneBody
cg22040535	chr1	21264712	ECE1;LOC124903872	GeneBody;GeneBody
cg01503804	chr2	24862200	ADCY3	GeneBody
cg11411773	chr2	191321687	MYO1B	distal_enhancer
cg24079152	chr20	19735864
cg08954631	chr13	83882854	SLITRK1	prox_enhancer	S_Shelf
cg22639813	chr5	160070775	PWWP2A	GeneBody
cg21221255	chr19	6241327	MLLT1	GeneBody
cg04009530	chr6	159165778			N_Shelf
cg10019684	chr3	149378144	TM4SF1;TM4SF1-AS1	TSS1500;exon1
cg13656786	chr4	24128609	PPARGC1A	distal_enhancer
cg06134980	chr15	50259385	HDC	distal_enhancer
cg06205501	chr5	176216622
cg11434929	chr13	40408524	LINC00598	GeneBody
cg18457595	chr10	43859153	LINC00840	prox_enhancer
cg02412256	chr21	34036444	LOC105372790	GeneBody
cg07389319	chr3	196641829	NRROS	distal_enhancer	S_Shore
cg14057249	chr11	4890301	OR51A6P	other_regul_region
cg07663052	chr6	45613701	RUNX2-AS1	distal_enhancer
cg24662880	chr22	48955951
cg26224369	chr2	53767462	CHAC2	TSS1500	N_Shore
cg04729859	chr2	147149437
cg23346063	chr5	141475769	PCDHGC3	promoter	N_Shore;N_Shelf
cg12294743	chr16	12027350	SNX29	exon1
cg15724073	chr4	141134531	RNF150	prox_enhancer	S_Shore
cg05554708	chr3	135106571	EPHB1	distal_enhancer
cg24759988	chr7	134750466	LOC124901750;CALD1	GeneBody;GeneBody
cg05816924	chr18	35943050
cg02035168	chr14	68630489	CTD-2325P2.4	distal_enhancer	S_Shore
cg12754808	chr6	135238108	MIR548A2	TSS1500
cg27606564	chr7	13992740	ETV1	prox_enhancer	S_Shelf;S_Shore
cg13464323	chr13	91405192	GPC5	GeneBody
cg25293334	chr20	44097848
cg20443322	chr15	58249793	ALDH1A2	distal_enhancer
cg08728735	chr20	63701923	TNFRSF6B	distal_enhancer
cg19736214	chr17	75277419	SLC25A19	GeneBody
cg00450057	chr11	128420208	LOC124902789	GeneBody
cg18217157	chr3	197970841	LMLN	other_regul_region
cg09411409	chr5	155616835
cg01584394	chr4	56732213	RPL17P20	distal_enhancer
cg17032881	chr11	124893115	LOC107984406;ROBO4	GeneBody;GeneBody
cg12504925	chr13	92720892	GPC5-AS1	TSS1500
cg22705094	chr4	15954238
cg12165265	chr1	246507946	SMYD3	prox_enhancer	S_Shore
cg20146423	chr6	39173305	KCNK5	other_regul_region
cg14351034	chr22	19878953	TXNRD2	distal_enhancer
cg26311178	chr10	15814656	MINDY3;LOC124902383	GeneBody;GeneBody
cg13246099	chr7	105601714
cg10214554	chr10	49579727	HMGB1P50	distal_enhancer
cg00548591	chr1	32926244
cg18019929	chr2	241741182	D2HGDH	GeneBody
cg24059765	chr1	55898431	LINC01755	distal_enhancer
cg06052323	chr6	157429081	ZDHHC14	distal_enhancer
cg20686350	chr15	79961334	BCL2A1	GeneBody
cg14357590	chr20	31831757	MYLK2	distal_enhancer
cg27584280	chr12	27589955	PPFIBP1	GeneBody
cg12564461	chr14	68212075	RN7SL108P	distal_enhancer
cg16256574	chr6	47098947	GPR110;ADGRF1	distal_enhancer;distal_enhancer
cg26071677	chr18	63472349
cg15103924	chr22	42806629	ADAMTS7P5	distal_enhancer
cg19497809	chr8	101632056	GRHL2	GeneBody
cg16056691	chrX	115545135	PLS3-AS1	GeneBody
cg05388124	chr1	21415426	LOC105376832	TSS1500
cg13067586	chr1	39196989	MACF1	distal_enhancer
cg10210465	chr16	28057746	GSG1L	GeneBody
cg14314123	chr19	12658633	MAN2B1	other_regul_region	S_Shore
cg09390114	chr1	196678711	CFH	distal_enhancer
cg10671394	chr15	101366440	PCSK6-AS1	other_regul_region
cg26588779	chrX	65720727	NANOGP9	distal_enhancer
cg15033669	chr14	22499001	TRAJ40	prox_enhancer
cg27633198	chrX	120576906	CUL4B	TSS1500
cg24008968	chr4	16026308	PROM1	distal_enhancer
cg24143463	chr8	18720762	PSD3	GeneBody
cg23158278	chr14	100375800	WDR25;WARS1	TSS1500;TSS1500	N_Shore
cg22090825	chr18	57970597	LINC01897	distal_enhancer
cg03278734	chr19	48320962	ODAD1;CCDC114	prox_enhancer;prox_enhancer	N_Shore
cg21490606	chr5	140577010	LOC112267855	GeneBody
cg02711271	chr5	150623741	SYNPO	TSS1500	N_Shore
cg23213699	chr18	7984250	U3	distal_enhancer
cg07623160	chr10	30542652	LOC105376478	GeneBody
cg23479799	chr1	30790164
cg19891612	chr12	12338693	MANSC1;RPL23AP66	promoter;promoter
cg25538530	chr3	95154939	RPS18P6	distal_enhancer
cg25666341	chr7	117405254	ASZ1	GeneBody
cg04193787	chr7	132206696	PLXNA4	GeneBody
cg25211894	chr11	66729636	SPTBN2	prox_enhancer	S_Shore
cg20800359	chr1	17410056	RCC2	GeneBody	S_Shore
cg03808642	chrX	43949064	NDP-AS1	TSS1500
cg08758252	chr3	13269707	IQSEC1	distal_enhancer
cg23464565	chr11	57427503	SLC43A3	promoter	S_Shore
cg11248078	chr22	24751835	PIWIL3	other_regul_region
cg14602715	chr5	175834425	CPLX2	GeneBody
cg07535351	chrX	106801862	TBC1D8B	TSS1500
cg18318766	chr21	45888404	PCBP3	GeneBody
cg08510065	chr1	209319837	LINC01696	distal_enhancer
cg21088187	chr10	96327428	DNTT	GeneBody
cg14362190	chr9	131626375	PRRT1B	distal_enhancer
cg09402659	chr1	201427188
cg24229553	chr8	140295146	TRAPPC9	distal_enhancer
cg06199605	chr8	81732155	CHMP4C	TSS1500	N_Shore
cg08772015	chr6	17179666
cg20172269	chr5	172910109	ERGIC1	GeneBody
cg16211293	chr1	232742951	LINC01744	TSS1500
cg25040843	chr6	36365370	ETV7-AS1	distal_enhancer
cg19033727	chr17	73092980	SLC39A11	TSS1500
cg12734189	chr6	52724327	GSTA8P	distal_enhancer
cg12097889	chr5	56429754	HMGN1P17	distal_enhancer
cg26713825	chr12	113855860	RBM19	GeneBody
cg24077492	chr3	158739865	LOC100287290	GeneBody
cg04280775	chr2	207619852	METTL21A	distal_enhancer
cg04755688	chr4	29153687
cg21236576	chr15	28126277	OCA2	other_regul_region
cg16663711	chr6	41646219	MDFI	GeneBody
cg04538261	chr6	82362579	TPBG	TSS1500	N_Shore
cg16873386	chr22	38424209	LOC101927183;LOC101927183;LOC105373030;LOC105373030	TSS200;TSS1500;TSS1500;exon1	N_Shelf
cg22914002	chr17	73355729	CDC42EP4	distal_enhancer
cg00342737	chr1	179121645	ABL2	GeneBody
cg02188582	chr15	47961982	CTD-2007H18.1	distal_enhancer
cg22239180	chr6	149748903	PCMT1	prox_enhancer	N_Shore;S_Shelf
cg09326682	chr20	35541393	ERGIC3	prox_enhancer	N_Shore
cg19189116	chr13	73171965	RNU4-10P	distal_enhancer
cg21843814	chr10	26269591	GAD2	GeneBody
cg24769355	chr9	72041876	LOC101927108	GeneBody
cg02495389	chr5	179700126	CANX	promoter	S_Shore
cg21579782	chr6	40962679	UNC5CL	distal_enhancer
cg20352386	chr12	132507007	FBRSL1	promoter	N_Shore
cg04602599	chr11	70354145	PPFIA1	GeneBody
cg00544673	chr1	26551407	RPS6KA1	GeneBody
cg23815337	chr2	88160026	THNSL2	distal_enhancer
cg21749436	chr1	207849427	MIR29B2CHG;C1orf132	distal_enhancer;distal_enhancer
cg22686277	chr2	42784366	HAAO	other_regul_region
cg24324206	chr3	184196603	ABCF3	distal_enhancer
cg08516187	chr7	143373863	FAM131B-AS2	distal_enhancer
cg07698416	chr13	33799968
cg21638843	chr1	89616934	LRRC8C	GeneBody
cg18899468	chr22	42908211	PACSIN2	distal_enhancer
cg18666944	chr6	16737190	ATXN1	GeneBody
cg00245685	chrY	20586629	EIF1AY	GeneBody
cg16716366	chr17	17911203	TOM1L2	distal_enhancer
cg19883396	chr17	78836844	USP36	TSS1500	N_Shelf
cg08279998	chr12	125219931	TMEM132B	GeneBody
cg26248248	chr1	43036379
cg17257645	chr12	132641819	POLE	GeneBody
cg08343849	chr5	103476046
cg02255887	chr6	34472006	PACSIN1	distal_enhancer
cg08344447	chr9	110183077
cg11514789	chr10	83871894
cg06810117	chr18	13542551	LDLRAD4	GeneBody
cg13874275	chr20	53284299	TSHZ2	GeneBody
cg20572468	chr21	31604785	FBXW11P1	other_regul_region
cg07316031	chr15	97502273	CTD-2147F2.2	distal_enhancer
cg24738984	chr3	38583789	SCN5A	GeneBody
cg21979190	chr14	70955269	PCNX1;LOC105370557	GeneBody;GeneBody
cg15096147	chr13	28416264	FLT1	distal_enhancer
cg05020738	chr15	63158449	RPS27L	prox_enhancer	S_Shore
cg15394328	chr19	14582500	CLEC17A	TSS1500
cg02188838	chr16	16118314	ABCC1	GeneBody
cg13941736	chr18	9755746	RAB31	GeneBody
cg16798383	chr12	54690056
cg03735065	chr10	69953927	COL13A1	GeneBody
cg24373413	chr7	158689928	NCAPG2	GeneBody
cg23352639	chr11	37449009
cg15858509	chr12	94059824	RN7SKP263	distal_enhancer
cg25296891	chr3	185354054	MAP3K13	distal_enhancer
cg12357263	chr10	5203430	AKR1C4	GeneBody
cg24747391	chr12	94829136
cg11143720	chr10	61822643	LINC02625	TSS1500
cg10836377	chr1	244951938
cg19338722	chr10	91141104
cg23459953	chr2	98369175	CNGA3	GeneBody
cg13093012	chr7	32207285	PDE1C	other_regul_region
cg16295068	chr13	22428661	LOC107984599	exon1
cg23036918	chr1	37778820	ACTN4P2	promoter
cg11226203	chr7	73340659	RNU6-1080P	other_regul_region
cg15277473	chr15	70248057
cg08344925	chr2	129437413
cg17511568	chr22	45290836	UPK3A	distal_enhancer
cg20896158	chr15	100279307	ADAMTS17	distal_enhancer
cg13366731	chr11	33723660	CD59	TSS1500
cg27440654	chr3	42756130	CCDC13	GeneBody
cg15121634	chr6	39530587	E2F4P1	distal_enhancer
cg01278470	chr2	27036353	TMEM214	TSS1500	S_Shelf
cg26232728	chr4	30380553
cg21200430	chr9	115015033
cg14542391	chr22	40854737	ST13	GeneBody	N_Shore
cg21086193	chr21	26489993	CYYR1-AS1;CYYR1	GeneBody;GeneBody
cg24451446	chr18	37779216
cg18398603	chr12	132530037	FBRSL1	GeneBody
cg00120123	chr6	135262564
cg09828607	chr3	42564594	SEC22C	GeneBody
cg04030923	chr13	105728690	LINC00343	GeneBody
cg18477635	chr11	48101293	MIR3161	distal_enhancer
cg25332827	chr9	126429969	MVB12B	GeneBody
cg22146903	chr22	30636289	SLC35E4	promoter	S_Shore;S_Shore
cg16892026	chr15	77851430	CSPG4P13	distal_enhancer
cg10415471	chr21	39524095	JCADP1	prox_enhancer
cg12660249	chr1	245463240	KIF26B	GeneBody
cg27278476	chr3	42422760
cg26472074	chr12	24904164	BCAT1	prox_enhancer	S_Shore
cg03934979	chr15	75650018	IMP3	prox_enhancer	S_Shore
cg11701819	chr1	181073707
cg02647514	chr2	239191631	HDAC4	GeneBody	S_Shore;S_Shore
cg26531716	chr1	216724223	ESRRG	prox_enhancer
cg23399774	chr8	84855463	RALYL	GeneBody
cg01319392	chrX	132716269	HS6ST2-AS1	promoter
cg24198165	chr3	154301626	DHX36	GeneBody
cg19677750	chr1	67874790	GNG12	distal_enhancer
cg18894545	chr4	42279034
cg15228889	chr7	148856928	Metazoa_SRP	distal_enhancer
cg17028290	chr2	107753434	GACAT1	TSS1500
cg25283805	chr3	175978214
cg18498503	chr10	96648446	PIK3AP1	GeneBody
cg20266284	chr19	52248251	LOC105372449	GeneBody
cg10044405	chr4	25656505	SLC34A2	exon1	S_Shore
cg11769042	chr7	137943059	CREB3L2	distal_enhancer
cg06414373	chr3	185658190	RPL34P10	distal_enhancer
cg18380060	chr11	70196167
cg25461786	chr11	9591782
cg12995459	chr16	55435321	MMP2-AS1	GeneBody
cg22092197	chr20	17781232	BANF2	other_regul_region
cg22246215	chr1	203149358	ADORA1	GeneBody
cg16633687	chr4	11769419	LINC02360	exon1
cg06695386	chr5	122934216	SNX24	distal_enhancer
cg13404293	chr20	23030178	LOC101929707	GeneBody
cg20255286	chr18	49003079
cg10294703	chr11	125330078	RNU6-321P	distal_enhancer
cg25282574	chr11	38547917
cg26617866	chr2	232669336	EFHD1	distal_enhancer
cg09071060	chr4	83485405	ABRAXAS1	TSS1500	S_Shore
cg21094614	chr7	16652227	BZW2	distal_enhancer
cg27068678	chr2	29922072	ALK	prox_enhancer	S_Shore
cg12919768	chr17	36822278
cg06782882	chr11	70575249	SHANK2	GeneBody
cg00351948	chr7	99002366	RNF14P3	distal_enhancer
cg26773131	chr19	789169
cg01080915	chr2	127417822	PROC	TSS1500	S_Shore
cg22056533	chr5	27111409
cg09097180	chr10	11319897	CELF2;CELF2-AS1	GeneBody;GeneBody
cg07045781	chr7	43391368	HECW1	GeneBody
cg24244927	chr18	59837822	RPLP0P12	promoter
cg20161278	chr16	15691163	NDE1	GeneBody
cg10810509	chr4	65005284	LINC02232	TSS1500
cg25669312	chr4	173257953	MIR548T	distal_enhancer
cg10139739	chr7	75650832	HIP1	GeneBody
cg26818320	chr6	20498226	Y_RNA	prox_enhancer
cg01993451	chr1	50268259	LINC02808	other_regul_region
cg18255493	chr1	92922436	MND1P1	distal_enhancer
cg00607069	chr6	159463333	RPL21P69	distal_enhancer
cg09044138	chr6	154247625	IPCEF1	promoter
cg26294406	chr19	13195888	RPL12P42	distal_enhancer
cg23827173	chr17	32755626	Y_RNA	distal_enhancer
cg09199614	chr5	57650934	LOC101928505	GeneBody
cg26054372	chr6	148438814	CYP51A1P3	distal_enhancer
cg11778775	chr1	39084434	MACF1	other_regul_region	S_Shelf
cg19783876	chr3	5233006
cg04418762	chr13	42763152	FAM216B	distal_enhancer
cg09966305	chr19	49006868	RUVBL2	GeneBody
cg14364305	chr10	100847411
cg20659303	chr5	76333605	SV2C	GeneBody
cg06715659	chr12	7328227	ACSM4	other_regul_region
cg27040089	chr3	9792022	TADA3	prox_enhancer	N_Shore
cg04991399	chr14	79091561	LOC105370588;LOC105370588	TSS200;TSS1500
cg04762527	chr2	8791198	KIDINS220	GeneBody
cg10332651	chr6	148457594	CYP51A1P3	distal_enhancer
cg00172297	chr11	23729275	LINC02726	prox_enhancer	N_Shore
cg18989000	chr3	46395523	CCR5AS	distal_enhancer
cg17598607	chr1	16248261	MT1XP1	distal_enhancer
cg04426485	chr14	100982575	SNORD114-22	prox_enhancer
cg23605244	chr1	205663877	SLC45A3	GeneBody	S_Shore
cg26223599	chr18	24560441
cg05451613	chr2	197850370	PLCL1	GeneBody
cg14181809	chr1	109368647	SORT1	distal_enhancer
cg24485304	chr11	60625941	LOC105369321;LINC00301	GeneBody;GeneBody
cg04430744	chr2	196607193	HECW2	distal_enhancer
cg07446479	chr20	35938878	RNU6-937P	distal_enhancer
cg14147372	chr15	51105866	TNFAIP8L3;LOC124903492	TSS1500;TSS1500
cg04588850	chr9	129455324
cg24168190	chr1	29932937
cg13086241	chr7	7960108	GLCCI1-DT	GeneBody
cg23829172	chr3	8702103
cg25729562	chr8	28416412	RNU6-178P	promoter	S_Shelf
cg27636539	chr18	79954327	PQLC1;SLC66A2	distal_enhancer;distal_enhancer	S_Shore
cg01300467	chr15	36886568	LOC145845;LOC145845	TSS200;TSS1500	N_Shore;N_Shore
cg13131861	chr19	31365243	LOC124904794	exon1
cg17432321	chr16	57152236
cg04591127	chr2	215546494	LOC102724861	GeneBody
cg20397584	chr2	227386208
cg18380573	chr15	72756805	ADPGK	GeneBody
cg12286144	chr5	83577171	VCAN-AS1	distal_enhancer
cg06693164	chr16	77499604	LOC105376775	GeneBody
cg10809825	chr8	37837741	BRF2	distal_enhancer	N_Shelf
cg18150576	chr13	44406378	TUSC8	prox_enhancer
cg09136474	chr3	155978851
cg04458299	chr1	51326153	TTC39A	promoter
cg06733324	chr13	41542337	LOC105370174	GeneBody
cg07930757	chr6	107675160	LOC124901367	exon1
cg22987868	chr6	36050756	MAPK14	distal_enhancer
cg08281131	chr7	67764681
cg15781753	chr3	129050897	JMJD4P1	distal_enhancer	S_Shelf
cg20362299	chr6	166755274	RPS6KA2	GeneBody
cg12448376	chr21	42313614	TFF3	prox_enhancer
cg26986812	chr5	100846926	MIR548P	distal_enhancer
cg24708182	chr3	133990436	SLCO2A1	distal_enhancer
cg12691523	chr1	27323884	ACTG1P20	exon1	S_Shore
cg24317571	chr11	17888871	SERGEF	other_regul_region
cg09154909	chr14	24067726	LOC105370412	exon1
cg18767162	chr5	142681834	FGF1	GeneBody
cg11159353	chr14	96244569
cg01854277	chr11	45599628
cg12638060	chr2	177165471	LOC105373760	exon1
cg02138301	chr19	5396976	PTPRS	distal_enhancer
cg21502251	chr2	102586714
cg05752048	chr12	53301357	MYG1	GeneBody	S_Shore
cg19508450	chr2	120630463	Y_RNA	distal_enhancer
cg26596946	chr2	28407003	FOSL2	GeneBody
cg00142060	chrX	54695423	PGAM4P1	distal_enhancer
cg11164182	chr11	131659994	NTM	GeneBody
cg17129905	chr2	73510786	ALMS1	GeneBody
cg01312273	chr16	72818628	RNU7-71P	distal_enhancer
cg26724857	chr1	231027647	FAM89A	GeneBody
cg23569004	chr6	70309247
cg20613147	chr7	652686	PRKAR1B	GeneBody
cg00666525	chr19	428348	C2CD4C	distal_enhancer	S_Shore;N_Shore;N_Shore
cg05265269	chr8	10477762	LINC03022;LOC124901887	GeneBody;GeneBody
cg17652969	chr15	40894323	VPS18	promoter	Island;N_Shore
cg12281817	chr1	116002097	SLC22A15	TSS1500
cg02948043	chr2	68529248	APLF	GeneBody
cg13310598	chr3	87070176	PPATP1	distal_enhancer
cg24279934	chr2	12484475	MIR3681HG	GeneBody
cg05901141	chr1	47918773	TRABD2B	distal_enhancer
cg23841703	chr11	63274975	SLC22A10	other_regul_region
cg21630130	chr12	113990826	RBM19	other_regul_region
cg10954340	chr9	70315576	Y_RNA	distal_enhancer
cg09606036	chr7	20376210	LOC124900239	TSS1500
cg04682077	chr2	24214082	ITSN2	GeneBody
cg03702585	chr12	107344619	BTBD11;ABTB3	distal_enhancer;distal_enhancer
cg23280418	chr1	109089460	TMEM167B	prox_enhancer	N_Shore
cg11054768	chr5	172953638	RPL26L1	TSS1500
cg10757964	chr6	162124371	PRKN	GeneBody
cg00392001	chr1	19083184	UBR4	prox_enhancer
cg03026003	chr8	66460264	ADHFE1	GeneBody
cg22866225	chr2	30502988	LCLAT1	distal_enhancer
cg12841400	chr2	190525335	NEMP2	GeneBody
cg18407292	chr1	3923528	LINC01346	distal_enhancer
cg05958326	chr1	95506135
cg14118312	chr4	4483198	STX18-IT1	TSS1500
cg13361014	chrX	10241112
cg15648405	chr10	118972176	LINC03036	GeneBody
cg24007583	chr16	4371577	VASN	prox_enhancer	N_Shore
cg22713640	chr11	65788690	OVOL1	GeneBody	S_Shore
cg17565164	chr3	196931867	NCBP2-AS1	distal_enhancer
cg18081487	chr1	197442278	CRB1	GeneBody
cg08327701	chr19	29478348	VSTM2B-DT	GeneBody
cg19475090	chr14	99493960	CCNK	GeneBody
cg15720617	chr21	31560961			S_Shore
cg13384049	chr2	96207483	STARD7-AS1	prox_enhancer	N_Shore
cg00201070	chr8	56213948	CHCHD7	GeneBody	S_Shore
cg15271404	chr20	34537766	MAP1LC3A	other_regul_region
cg07122824	chr14	68167666	RN7SL706P	distal_enhancer
cg25788647	chr6	11877381
cg05428619	chr20	62127818	LSM14B	distal_enhancer
cg04619303	chr5	133481103	FSTL4	GeneBody
cg17037497	chr22	22341888	IGLV9-49	other_regul_region
cg23752454	chr1	9904016	CTNNBIP1	GeneBody
cg03086850	chr8	8805135	MFHAS1	GeneBody
cg06107228	chr1	8939801	CA6	distal_enhancer
cg08138859	chr3	101065993	ABI3BP	distal_enhancer
cg01557311	chr7	155842608	SHH	other_regul_region
cg20152842	chr9	75147719
cg09852421	chr11	44883743	TP53I11	distal_enhancer
cg14261568	chr9	111573998	ZNF483;PTGR1	GeneBody;GeneBody
cg08053504	chr17	2186895	SMG6	GeneBody
cg22855814	chr1	182683291	RGS8	promoter
cg08620730	chr6	40986966	LOC101929555	GeneBody
cg17258910	chr5	131815161	MEIKIN	GeneBody
cg01516381	chr21	41870075	PRDM15	GeneBody
cg13798909	chr9	125992964
cg20428718	chr6	132375351	MOXD1	GeneBody
cg02174096	chr16	89161296	LINC00304	GeneBody	S_Shore
cg07997455	chr8	10834424	PINX1	GeneBody
cg16161646	chr9	95623884
cg13288455	chr1	30914021
cg25062380	chr6	83511008	PRSS35	prox_enhancer
cg14992777	chr2	42652387	MTA3	GeneBody
cg23599644	chr13	106128161
cg23962539	chr10	70712316	ADAMTS14	GeneBody
cg01157032	chr3	172586162	LINC02068	distal_enhancer
cg10292595	chr2	53512645
cg16543958	chr6	39867652	DAAM2-AS1	distal_enhancer
cg01105703	chr4	48110149	U6	prox_enhancer
cg23608248	chr8	69712765	SLCO5A1;LOC105375889	GeneBody;GeneBody
cg19963546	chr6	148128161	RP11-631F7.2	distal_enhancer
cg19860704	chr11	2956305	NAP1L4	GeneBody
cg10229830	chr20	38259798	LOC149684	TSS1500	N_Shore
cg13081156	chr5	134945306	MTND3P25	distal_enhancer
cg27041492	chr18	10822742	MIR6788	distal_enhancer
cg27632964	chr15	79595896	TFDP1P3	distal_enhancer
cg05906259	chr7	76245090	SRRM3	other_regul_region
cg16468350	chr22	40129247	RPL7P52	distal_enhancer
cg16944690	chr8	133203347	WISP1;CCN4	distal_enhancer;distal_enhancer
cg25403583	chr12	54392288	ZNF385A	TSS1500
cg17364417	chr4	13159190	U6	other_regul_region
cg27594575	chr2	150520163	RND3	distal_enhancer
cg01085454	chr11	10303873	ADM-DT	prox_enhancer	S_Shore;N_Shore;N_Shore
cg20228405	chr12	125055505
cg18688335	chr12	3247632	RPS27P3	distal_enhancer
cg18318732	chr2	23688604	KLHL29;ATAD2B	GeneBody;GeneBody	N_Shore
cg25501730	chr19	4979594	KDM4B	distal_enhancer
cg18219124	chr2	171248207	LOC107983995	GeneBody
cg15480786	chr12	90938393	LINC00615	GeneBody
cg24156792	chr6	20377584
cg04738322	chr14	73311650	NUMB	distal_enhancer
cg26513170	chr11	21556970	RNA5SP337	distal_enhancer
cg05081041	chr7	70347840	AUTS2	GeneBody
cg23048303	chr20	63264374			N_Shelf
cg00705507	chr12	19550701
cg25621215	chr20	44679376
cg04852896	chr16	57109926	CPNE2	GeneBody
cg11157850	chr14	92891083	LINC02833	prox_enhancer
cg07455688	chr17	31517413	RAB11FIP4	GeneBody
cg17091527	chr4	94076776	HMGB3P15	distal_enhancer
cg01654859	chr2	199930360	TYW5	GeneBody
cg23082269	chr2	109001579	RANBP2	GeneBody
cg26737079	chr16	11754016	ZC3H7A	GeneBody
cg21513735	chr4	158777732	FNIP2	GeneBody
cg17201420	chr14	43898884	EIF4BP1	distal_enhancer
cg09040349	chr22	17744004	MIR3198-1	distal_enhancer
cg21372010	chr11	133502388	OPCML	GeneBody
cg07211119	chr4	149981052
cg13277588	chr7	74525339	GTF2IRD1	distal_enhancer
cg01585743	chr11	116703127	LINC02702	distal_enhancer
cg06458256	chr1	211472939	RD3	distal_enhancer
cg07394519	chr9	101313070	PLPPR1	GeneBody
cg01781084	chr19	38573146	RYR1	GeneBody
cg04629400	chr3	19947905	RAB5A	prox_enhancer	S_Shore
cg05783085	chr9	99092953	TGFBR1	distal_enhancer
cg21870297	chr8	133120599	SLA	distal_enhancer
cg11559886	chr11	57429068	SLC43A3	TSS1500	S_Shore
cg23525680	chr1	201279512	PKP1	distal_enhancer	N_Shelf
cg16695410	chr11	82315358	MIR4300HG	promoter
cg17407928	chr12	27163518
cg17412805	chr16	53770911	FTO	distal_enhancer
cg23647367	chr4	8337004
cg01219010	chr5	61281037	LINC02057	distal_enhancer
cg01876103	chr19	45455658
cg14125832	chr21	14321257	ABCC13	other_regul_region
cg11209106	chr13	34751483
cg03834859	chr2	175726520	EXTL2P1	other_regul_region
cg12995048	chr10	15679801	ITGA8	distal_enhancer
cg12320819	chr8	25007460	LOC105379330	GeneBody
cg15390517	chr12	539271	B4GALNT3	GeneBody
cg00796354	chr3	47113963	SETD2	distal_enhancer
cg04460701	chr15	55648967	PRTG	GeneBody
cg11538206	chr7	106561632
cg05555194	chr14	95134033	DICER1	TSS1500
cg24343394	chr3	186202163	ETV5	distal_enhancer
cg11316077	chr9	3921039	GLIS3	GeneBody
cg03888870	chr2	102022329	IL1R2	distal_enhancer
cg23070020	chr16	30567306	ZNF688	distal_enhancer	N_Shelf
cg21057107	chr19	10798086	MIR4748	distal_enhancer
cg07555756	chr8	23197464	TNFRSF10A	GeneBody
cg16657759	chr2	69309749			S_Shelf
cg06073516	chr3	134474053	CEP63	distal_enhancer
cg24908618	chr3	88128880	CGGBP1;ZNF654	GeneBody;GeneBody
cg23096958	chr14	51780955	LOC101927598	GeneBody
cg24475990	chr7	6436643	DAGLB	GeneBody
cg04046247	chr11	67590627	GSTP1	distal_enhancer
cg10324502	chr10	13207203	RNU6-6P	other_regul_region
cg03450229	chr1	90976258	ZNF644	distal_enhancer
cg06149268	chr7	36192324	EEPD1	GeneBody
cg04556094	chr3	12484223	TSEN2	TSS1500	N_Shore
cg23832418	chrX	105740437	IL1RAPL2;LOC105373303	GeneBody;GeneBody
cg07859548	chr22	49331465
cg14766884	chr19	2784735	THOP1	prox_enhancer	N_Shore;S_Shore
cg05486832	chr19	12194577	LOC100289333	TSS1500	N_Shore
cg19563839	chr15	78482433	IREB2	GeneBody
cg00287728	chr1	15707475	PLEKHM2	distal_enhancer
cg16366526	chr4	128289212	PGRMC2	TSS1500	S_Shore
cg23149155	chr10	77410105	KCNMA1	GeneBody
cg20549196	chr19	5190850
cg16972032	chr5	80127354	SERINC5	GeneBody
cg26104622	chr22	22124003
cg18436378	chr18	61735647	LINC01544	distal_enhancer
cg05161279	chr9	87147623	LINC02872	prox_enhancer	N_Shore
cg00858661	chr10	49763075	OGDHL	TSS1500	S_Shore
cg25107992	chr6	112286217	LAMA4	distal_enhancer
cg12749846	chr1	7255749	RNU1-8P	distal_enhancer
cg03914943	chr1	4741230	AJAP1	GeneBody
cg20231285	chr15	71341624	THSD4	GeneBody
cg27372988	chr3	174191703	ANAPC15P2	distal_enhancer
cg15928936	chr8	119641858	ENPP2	distal_enhancer
cg26508286	chr1	24075726	MYOM3;MYOM3-AS1	GeneBody;GeneBody
cg16276376	chr1	183277063	NMNAT2	GeneBody
cg00755389	chr2	64918723	RN7SL211P	distal_enhancer
cg10974691	chr6	143508257	FUCA2	GeneBody	N_Shelf
cg21177034	chr5	1113262	SLC12A7	prox_enhancer	S_Shore
cg17681461	chr4	10129583
cg22864200	chr14	77925771	ADCK1	GeneBody
cg13327129	chr7	157676427	PTPRN2	GeneBody
cg18067337	chr19	5268750	PTPRS	GeneBody
cg09653387	chr10	13809341	NUTF2P5	distal_enhancer
cg26491100	chr11	134610171
cg19111723	chr1	110098212	UBL4B	distal_enhancer
cg12473871	chr17	80518807
cg04764795	chr11	114678229	NXPE2	prox_enhancer
cg00765111	chr5	168233387	TENM2-AS1	TSS1500
cg20832409	chr2	201975267	RNU6-440P	distal_enhancer
cg03274053	chr2	112255726	ZC3H8	TSS1500	S_Shore
cg16078124	chr11	47204422	DDB2	distal_enhancer
cg19215713	chr13	113496660	TMCO3	GeneBody
cg05824297	chr15	93929701	LINC01580;LINC01581	GeneBody;GeneBody
cg25801395	chr19	2035679	LOC107985278	TSS1500	N_Shelf
cg20465832	chr1	48202645	SKINT1L	distal_enhancer
cg01868187	chr5	15966262	LOC107986406	GeneBody
cg13513879	chr16	29702109
cg09372007	chr4	76960159	TXNP6	prox_enhancer
cg22287854	chr18	39679518	RNU6-1242P	prox_enhancer
cg15333037	chr19	47633831	BICRA-AS1	distal_enhancer
cg06180377	chr2	164937624	SLC38A11	distal_enhancer
cg19265304	chr3	153472881	LINC02006	GeneBody
cg24924525	chr6	6516779	CNN3P1	distal_enhancer
cg17177071	chr6	41958805	CCND3	distal_enhancer
cg08800144	chr20	1820837
cg19101235	chr20	43238953	PPIAP21	distal_enhancer
cg02575692	chr21	13053100	RNU6-614P	distal_enhancer
cg24573480	chr17	47280249	LOC107985029	exon1
cg14963132	chr7	99313113	LOC105375421	GeneBody
cg22727876	chr21	17441605	LINC01549	distal_enhancer
cg09678315	chr1	115333371	NGF	distal_enhancer
cg27640015	chr6	17599627	FAM8A1;LOC102724591	TSS1500;TSS1500	N_Shore
cg25601460	chr10	122864409	FAM24B-CUZD1;FAM24B	GeneBody;GeneBody
cg03100295	chr1	29745624
cg23853286	chr2	47489386	MSH2-OT1	distal_enhancer
cg09238401	chr16	86252871	LINC01081	GeneBody
cg02061700	chr1	192528899	LOC105371664	GeneBody
cg01950011	chr8	37538993	LINC01605	distal_enhancer
cg21508011	chr5	167310111	TENM2	GeneBody
cg00452446	chr7	48336711	ABCA13	GeneBody
cg03499328	chr21	21230981	NCAM2	GeneBody
cg10386261	chr2	10158319	RRM2	GeneBody
cg22568103	chr9	3746471
cg02379870	chr8	22553686	SORBS3	prox_enhancer	S_Shore
cg12661590	chr6	167256128	RP11-568A7.2	other_regul_region
cg12395645	chr8	32686886	NRG1	distal_enhancer
cg14837695	chr1	234260704	SLC35F3	GeneBody
cg16915426	chr2	228600569	LINC01807	distal_enhancer
cg07023722	chr1	156533690	IQGAP3	GeneBody
cg11298646	chr12	58844196
cg20450997	chr3	43285830	SNRK	prox_enhancer	N_Shore
cg20172332	chr10	3626173	LOC105376360	GeneBody
cg17031842	chr17	73650639	SDK2	distal_enhancer
cg07167059	chr5	135377406	H2AFY;MACROH2A1	distal_enhancer;distal_enhancer
cg03158980	chr4	20431538	SLIT2	GeneBody
cg05600072	chr9	127654502	STXBP1	GeneBody
cg12884669	chr19	10981378	SMARCA4	GeneBody
cg19090877	chrX	15670686	CA5BP1	distal_enhancer
cg04050597	chr3	66293614	SLC25A26	GeneBody
cg14871898	chr7	158617860	THAP5P1	distal_enhancer
cg02851425	chr18	77560791	LOC107985172	GeneBody
cg26200971	chr17	78058140	UBE2V2P2	distal_enhancer
cg19788128	chr17	61057487	RPL23AP74	distal_enhancer
cg24535878	chr9	79955754	LINC01507	GeneBody
cg27421721	chr2	205732003	NRP2-AS1	distal_enhancer
cg05594811	chr14	76202797	GPATCH2L	GeneBody
cg23809297	chr14	68465473	RAD51B	GeneBody
cg08439244	chr15	91098489	SV2B	TSS1500	N_Shore
cg06609493	chr1	210328208	HHAT	promoter	N_Shore
cg17148433	chr19	43518796	ZNF575	distal_enhancer
cg13735219	chr3	74521993	CNTN3	GeneBody
cg21413867	chr3	3637224
cg24585334	chr1	206080766	RHEX	GeneBody
cg00441012	chr20	3135512	UBOX5-AS1;UBOX5	GeneBody;GeneBody
cg19919677	chr3	105812501	CBLB	distal_enhancer
cg13391500	chr12	113017931
cg10683186	chr17	31805229
cg22902342	chr8	29442721
cg05391758	chr16	84987355	ZDHHC7	GeneBody
cg19786351	chr20	52862868	LOC105372668	GeneBody
cg20966933	chrX	77898703	COX7B	prox_enhancer	S_Shelf
cg22278537	chr11	12266944	MICAL2	GeneBody
cg11940376	chr11	128413378	ETS1	distal_enhancer
cg21015084	chr17	8319014	ARHGEF15	GeneBody
cg09314320	chr13	48286664	RB1-DT	distal_enhancer
cg16723654	chr14	60982690	TRMT5	TSS1500	S_Shore
cg10786252	chr1	227317362	CDC42BPA	promoter	N_Shore
cg02172657	chr7	83514340	SEMA3E	GeneBody
cg24263778	chr19	53894924	PRKCG	distal_enhancer	N_Shelf
cg19435015	chr2	233763862	UGT1A1	distal_enhancer
cg07603100	chr12	5073850
cg04747146	chr10	131175567	TCERG1L	GeneBody
cg08148155	chr10	5623444
cg06123699	chr3	189099246	TPRG1	distal_enhancer
cg13380218	chr13	33525728	STARD13	GeneBody
cg14228940	chr7	503872	PDGFA	GeneBody
cg20073327	chr19	34351747	GARRE1	GeneBody
cg09657873	chr7	94494420
cg22558765	chr3	127908123	KBTBD12	distal_enhancer
cg02784016	chr8	70471826	LINC03020	prox_enhancer
cg05083115	chr22	26174579	SEZ6L	distal_enhancer
cg17870673	chr1	26355049	AIM1L;CRYBG2	prox_enhancer;prox_enhancer
cg07982419	chr12	5934091	ANO2	GeneBody
cg08805082	chr3	170045089	GPR160	distal_enhancer
cg10086481	chr6	129747052
cg11487291	chr1	246585798	CNST	GeneBody
cg20948699	chr8	101393288	LINC02845	promoter
cg05135851	chr3	44997839	EXOSC7	distal_enhancer
cg06116862	chr15	52071819	LOC112268150	GeneBody
cg05626377	chr16	20384960	PDILT	TSS1500
cg09287073	chr2	180644986	SCHLAP1	distal_enhancer
cg14886198	chr19	40238429	AKT2	GeneBody
cg25403012	chr4	182307012	TENM3	distal_enhancer
cg09243716	chr8	13168832	Y_RNA	distal_enhancer
cg24248390	chr7	157308066
cg24168329	chr8	25230393	DOCK5	distal_enhancer
cg03146253	chr3	126054393	SLC41A3	GeneBody
cg18506897	chr14	78763937	NRXN3	GeneBody
cg08146932	chr1	21231893	ECE1	GeneBody
cg02637063	chr13	113552890
cg11951054	chr9	129243133	IER5L-AS1	distal_enhancer
cg20475380	chr2	25155782	EFR3B	GeneBody
cg21932286	chr3	149476486	TM4SF4	prox_enhancer
cg14670725	chr1	100750146	VCAM1	other_regul_region
cg11132821	chr1	204376666	PLEKHA6	GeneBody	N_Shore
cg27258616	chr7	155076053	HTR5A	GeneBody
cg17460525	chr3	52142616	POC1A	other_regul_region
cg12694845	chr9	133241230	LCN1P1	distal_enhancer
cg03520598	chr1	47771704	TRABD2B	GeneBody
cg05146650	chr2	177579885
cg02803589	chr12	109103449	UNG	GeneBody
cg04515710	chr11	119701138	NECTIN1	GeneBody
cg01800067	chr20	34703559	TP53INP2	prox_enhancer	N_Shore
cg23847201	chr12	123812747	DNAH10	distal_enhancer
cg25461122	chr1	225877625	TMEM63A;TMEM63A	TSS200;TSS1500
cg05234065	chr1	89769081	LOC124904833	TSS1500
cg07283517	chr16	71722157	PHLPP2	GeneBody	N_Shore
cg19402503	chr11	128341681
cg21732792	chr1	60903715	LOC105378764	GeneBody
cg22499408	chr3	45773391	SLC6A20	GeneBody
cg19891167	chr10	34810644	PARD3	distal_enhancer	N_Shelf
cg27173722	chr6	43903848	LINC01512	distal_enhancer
cg11922136	chr3	65500879	MAGI1	GeneBody
cg10977203	chr20	63548815	SRMS	other_regul_region	S_Shore
cg25212667	chr20	53926776
cg17977699	chr9	129432850
cg17941792	chr14	93015634	ITPK1-AS1	distal_enhancer
cg05139030	chr22	45679069	ATXN10	GeneBody
cg10023324	chr3	150062613	PFN2	distal_enhancer
cg00545248	chr2	66814122	DNMT3AP1	distal_enhancer
cg07850612	chr5	115150619	TRIM36-IT1	prox_enhancer
cg09085067	chr4	92455387	GRID2	GeneBody
cg27079502	chr3	14531318	GRIP2	GeneBody
cg22153516	chr16	67441793	ATP6V0D1	GeneBody
cg08307715	chr8	60710820	CHD7	distal_enhancer	N_Shelf
cg03954417	chr20	49090588	CSE1L	GeneBody
cg20424239	chr11	129986099	PRDM10	GeneBody
cg23236365	chr9	104856440	ABCA1	GeneBody
cg14602960	chr18	63379582	KDSR-DT	GeneBody
cg23379818	chr15	89349045
cg09259226	chr16	83806625	CDH13-AS2	prox_enhancer	N_Shore
cg04279460	chr8	118901627	TNFRSF11B	distal_enhancer
cg23357412	chr18	13186028
cg04627996	chr22	30287499	CASTOR1	distal_enhancer	N_Shore
cg07164927	chr10	5411899	NET1	prox_enhancer	N_Shore
cg06736315	chrX	141321099	RBMX2P2	other_regul_region
cg16529705	chr20	35268448	MMP24-AS1-EDEM2;MMP24	GeneBody;GeneBody
cg04186280	chr1	28314552
cg27357564	chr17	36646280			S_Shelf
cg04095562	chr6	110419289	LOC105377936	GeneBody
cg09470694	chr2	34549168	LINC01320;AC073218.2	distal_enhancer;distal_enhancer
cg01029907	chr5	131258671	CDC42SE2	GeneBody
cg07186630	chr20	6993731
cg24409063	chr17	2956074	RAP1GAP2	GeneBody
cg18372286	chr11	64905325	MIR6749	other_regul_region
cg02257445	chr17	14214540	CDRT15	distal_enhancer
cg06812065	chr19	3249790	CELF5	GeneBody
cg11276329	chr19	57363045	TRAPPC2B;ZNF547	TSS1500;TSS1500	N_Shore
cg00150782	chr10	103737686	SH3PXD2A	GeneBody
cg24348766	chr12	79619181	NOP56P3	distal_enhancer
cg22178077	chr12	85765647
cg17482227	chr13	110508497	COL4A2-AS1	TSS1500	N_Shelf
cg27315448	chr7	80140765	GNAI1	GeneBody
cg27010093	chr4	47825002	CORIN	GeneBody
cg15966441	chr21	20357004
cg17194927	chr4	123650254	LINC01091	promoter
cg12027180	chr8	25251054	DOCK5	GeneBody
cg18148619	chrX	16122496	GRPR	TSS1500
cg16304586	chr19	10976041	SMARCA4	distal_enhancer
cg20872159	chr16	89533944	SPG7	GeneBody	N_Shelf
cg25683618	chr1	9738010	PIK3CD	distal_enhancer
cg19060557	chr3	179682051	USP13	distal_enhancer
cg19641384	chr2	200829405	RNU6-31P	prox_enhancer
cg08098969	chr8	124496002	TATDN1	GeneBody
cg14407220	chr3	188830650	LPP	GeneBody
cg20894400	chr6	157874006	SNX9	GeneBody
cg12137864	chr4	4342625
cg17020454	chr8	102413983	UBR5	TSS1500	S_Shore
cg08128168	chr12	32422919	FGD4	distal_enhancer
cg24882688	chr3	127634951	PODXL2	other_regul_region
cg04426621	chr20	53828160
cg21576444	chr15	74231236	CCDC33	distal_enhancer
cg05352464	chr5	102792914	PAM	distal_enhancer
cg15267873	chr3	132448247	DNAJC13	GeneBody
cg08087506	chr3	56811063	ARHGEF3	distal_enhancer
cg21265776	chr3	142800386	TRPC1	GeneBody
cg14335335	chr2	64227963	LOC100507006	TSS1500
cg15735388	chr4	88865705	FAM13A	distal_enhancer
cg09330976	chrX	83772094
cg09196138	chr19	542796	GZMM	prox_enhancer	S_Shore
cg11776269	chr14	101500020
cg21792322	chr20	37443610
cg08663505	chr15	87764922
cg12767138	chr11	94637533	RP11-867G2.5	other_regul_region
cg25932097	chr10	87622002
cg27393419	chr5	68924638
cg08423714	chr16	89422969	ANKRD11	GeneBody	S_Shore
cg21679951	chr10	88759382	LIPN	TSS1500
cg04555717	chr15	27361404	GABRG3	GeneBody
cg07445403	chr14	89011542
cg17915865	chr6	75446807	FILIP1;LOC101928540	GeneBody;GeneBody
cg19330292	chr12	89507523	CENPCP1	distal_enhancer
cg25592763	chr2	69896330	SNRNP27	GeneBody
cg21267497	chr7	111074789	IMMP2L	GeneBody
cg02690686	chr3	123495260	HACD2	GeneBody
cg00208485	chr5	110737913	SLC25A46	TSS1500	N_Shore
cg23922228	chr10	4068458	LOC107984195	GeneBody
cg23983816	chr11	61153464	VPS37C	distal_enhancer
cg26157694	chr8	102388817	UBR5	GeneBody
cg27561025	chr1	152156133	RPTN	GeneBody
cg02893804	chr1	39204334	MACF1	TSS1500
cg03001238	chr12	4960110
cg27357648	chr9	95450669	PTCH1	GeneBody
cg16095705	chr12	5899362	ANO2;LOC105369621	GeneBody;GeneBody
cg16280762	chr2	118097859	INSIG2	distal_enhancer
cg04282079	chr8	133953751
cg01612771	chr13	60613170
cg27011355	chr5	11328730	CTNND2	GeneBody
cg25987051	chr13	43782553	ENOX1	GeneBody	N_Shelf
cg04513642	chr3	9840531	RPUSD3	GeneBody	N_Shelf
cg20371639	chr7	22583274	AC002480.4	distal_enhancer
cg10434047	chr7	100581228	LRCH4	GeneBody
cg01806803	chr19	2415483	TMPRSS9	GeneBody
cg23404427	chr19	1653403	TCF3	prox_enhancer	S_Shore
cg22394034	chr19	44990911	CLPTM1	GeneBody
cg12748351	chr12	53232885	RARG	TSS1500	S_Shore
cg01796563	chr6	96795274	GPR63	GeneBody
cg17329035	chr2	59182323	AC007131.1	distal_enhancer
cg01268836	chr9	134505497	LOC100506532	GeneBody
cg09790623	chr12	1080805	ERC1	distal_enhancer
cg21837225	chr10	93248875	RPL17P34	distal_enhancer
cg00264873	chr18	75205969	PTGR3	prox_enhancer	S_Shore;N_Shore
cg16959190	chr10	100806719	PAX2	GeneBody
cg17256791	chr15	85004533	PDE8A	GeneBody
cg12311154	chr4	167309932
cg16049371	chr6	42086474	TAF8	distal_enhancer
cg02900337	chr21	45868123	PCBP3	GeneBody	S_Shore;N_Shore
cg18505573	chr8	53559909	MAPK6P1	other_regul_region
cg11116306	chr2	241094612	SNED1;MTERF4	GeneBody;GeneBody
cg21366715	chr14	96627167	RN7SKP108	distal_enhancer
cg12372912	chr6	149400017	SUMO4	TSS1500
cg25750614	chr16	55043897	LOC105371278	GeneBody
cg01619156	chr12	51036334	RNU6-1273P	prox_enhancer
cg16989262	chr8	47949260	PRKDC	GeneBody
cg06214994	chr10	8913917	LINC02676	distal_enhancer
cg11990534	chr11	125061353			N_Shore
cg07325982	chr2	3489154	TRAPPC12-AS1	distal_enhancer
cg15413891	chr18	57135315
cg22885214	chr11	8009017	CASC23	other_regul_region
cg13829392	chr12	5565763	ANO2	GeneBody
cg14462732	chr13	46155053	LCP1	GeneBody
cg15274216	chr1	39083772	MACF1	TSS1500	S_Shore
cg25622641	chr6	2391056	GMDS-DT	GeneBody
cg09799795	chr10	74213758	ADK	distal_enhancer
cg12193997	chr12	122018155			N_Shelf
cg08526847	chr1	184446160	C1orf21	GeneBody
cg07114634	chr2	118014724	CCDC93	TSS1500	S_Shore
cg15259738	chr3	72796282	SHQ1	GeneBody
cg11418092	chr22	42696707	A4GALT	prox_enhancer	S_Shelf
cg26228069	chr8	39921932	IDO1	GeneBody
cg17583204	chr3	120795566
cg05679363	chr6	40912712	LOC101929555	GeneBody
cg11994787	chr9	77712830
cg13171149	chr15	75531185	PTPN9	GeneBody
cg18523042	chr5	140827803	PCDHA6	promoter	S_Shelf;N_Shore;N_Shore
cg24106132	chr11	33344842	KIAA1549L	distal_enhancer
cg10018524	chr19	13185605
cg01481557	chr6	21731833	CASC15	distal_enhancer
cg24721963	chr9	132986012	GFI1B	GeneBody	N_Shelf
cg23634839	chr11	32066502
cg03489166	chr16	31185157	FUS	GeneBody
cg23108821	chr1	26831884	ZDHHC18	distal_enhancer
cg13363409	chr21	34030308	SLC5A3;MRPS6	distal_enhancer;distal_enhancer
cg00405670	chr6	142301292	GPR126;ADGRG6	prox_enhancer;prox_enhancer	N_Shore
cg03668006	chr5	126504028
cg23252755	chr8	68935297	LINC01592	distal_enhancer
cg26617734	chr9	34979550	DNAJB5-DT	other_regul_region
cg08189340	chr3	123723769	RP11-9N20.3	distal_enhancer
cg24004626	chr8	71674967
cg08336930	chr13	97495793	PSMA6P4	distal_enhancer
cg21165486	chr1	165637620	MGST3	distal_enhancer
cg11638507	chr14	24216752	MDP1	TSS1500	S_Shelf
cg06334363	chr9	105558834	FKTN-AS1	prox_enhancer	S_Shore
cg25050076	chr2	20925787
cg01011235	chr15	42515063	SNAP23	GeneBody
cg17698117	chr12	51357597	CELA1	distal_enhancer
cg10587031	chr16	659178	WDR90	GeneBody	N_Shore;N_Shelf;N_Shelf
cg19453486	chrX	17861878	RAI2	other_regul_region	S_Shore
cg14854316	chr1	47759405
cg08134805	chr1	235735495	LYST	GeneBody
cg02451350	chr7	116805334	CAPZA2	distal_enhancer
cg08388223	chr3	34383212	LINC01811	other_regul_region
cg20865098	chr3	10976279
cg01438300	chr11	124801347	MSANTD2-AS1	prox_enhancer	S_Shore
cg24699003	chr2	1821663	MYT1L	GeneBody
cg06310736	chr10	127177633	INSYN2A	exon1	S_Shore
cg17118231	chr1	17601869	ARHGEF10L	distal_enhancer
cg15384687	chr15	63587854	USP3-AS1	prox_enhancer
cg12967067	chr8	2511424	AC133633.2	other_regul_region
cg10440493	chr22	19467820	UFD1	GeneBody
cg25142794	chr2	171155853	TLK1	GeneBody
cg27215027	chr17	68359568	ARSG	GeneBody
cg07815289	chr5	34715532	RAI14	distal_enhancer
cg24468632	chr6	157934075	SNX9	GeneBody
cg10367119	chr17	38591549	LOC124903992	TSS1500
cg24824562	chr8	119043760	COLEC10	distal_enhancer
cg21633667	chr20	50051067
cg02235628	chr2	207286347	MIR1302-4	distal_enhancer
cg18911311	chr7	143052294	OR6V1;OR6V1	TSS200;TSS1500
cg17776881	chr5	88824386	MEF2C	prox_enhancer
cg19508726	chr17	48017598
cg24935535	chr6	161029979	MAP3K4-AS1	distal_enhancer
cg24647448	chr17	73562855	SDK2	GeneBody
cg25191774	chr15	40954071	CHAC1	promoter	S_Shore
cg00416555	chr20	51342703	MIR3194	distal_enhancer
cg27529907	chr8	105729634	RPL12P24	distal_enhancer
cg25472561	chr5	60323182	PDE4D	GeneBody
cg00782223	chr8	124017699	FER1L6;FER1L6-AS1	GeneBody;GeneBody
cg21750949	chr7	144255824	OR2A20P	prox_enhancer
cg20083950	chr1	11492666	DISP3	GeneBody
cg02763119	chr17	37727643	HNF1B	distal_enhancer
cg08437041	chr3	158790868
cg15515763	chr10	118643396	TOMM22P5	other_regul_region
cg12131601	chr15	63871663	MIR422A	TSS1500
cg04268311	chr1	248860047	ZNF692-DT	prox_enhancer	S_Shore
cg13953444	chr3	125679278	YTHDF3P1	other_regul_region
cg26569966	chr14	77606724	SPTLC2	distal_enhancer
cg21010715	chr3	99660148	COL8A1	distal_enhancer
cg15010091	chrX	43560217
cg05049695	chr5	142108344	NDFIP1	TSS1500	N_Shore
cg12808784	chr2	143282690	ARHGAP15	GeneBody
cg05949486	chr7	141887270
cg19880021	chr16	66387708	CDH5	distal_enhancer
cg25529557	chr6	111824572	FYN	GeneBody
cg16440755	chr15	101724777	TARSL2;TARS3	prox_enhancer;prox_enhancer	S_Shore
cg12657464	chr3	47084144	MRPL57P3	distal_enhancer
cg27018554	chr2	238320092	TRAF3IP1	prox_enhancer	N_Shore
cg13510487	chr20	58881197	GNAS;LOC101927932	GeneBody;GeneBody
cg01529542	chrX	35439894	RNU6-1087P	distal_enhancer
cg00342880	chr14	77238819	TMEM63C	GeneBody
cg23333273	chr15	78709419	GOLGA6GP	distal_enhancer
cg04518183	chr12	130068897	LINC02419	prox_enhancer
cg20208296	chr18	9733387	RAB31	GeneBody
cg02986632	chr8	135667769	MAPRE1P1	distal_enhancer
cg00640383	chr2	26260360	HADHB	GeneBody
cg07269906	chr19	37989909	SIPA1L3	GeneBody
cg03474430	chr9	469325	DOCK8-AS2	prox_enhancer	N_Shore
cg09037433	chr1	117115616	TRIM45	GeneBody
cg07148163	chr5	16466521	ZNF622	TSS1500	S_Shore
cg18776760	chr4	76300688	FAM47E-STBD1	GeneBody
cg06434773	chr10	100085948	CPN1	other_regul_region
cg02980440	chr3	170467150	SLC7A14-AS1	promoter
cg12072340	chr1	1863109	GNB1	distal_enhancer
cg03412896	chr15	77863181
cg09685961	chr8	116875842	MIR3610	prox_enhancer	S_Shore
cg23623197	chr18	59514290	CCBE1	GeneBody
cg22322089	chr1	25219014
cg01609247	chr12	124236706	ZNF664-RFLNA	GeneBody
cg19134127	chr6	39240390	KCNK5	distal_enhancer
cg01143853	chr18	62102305	PIGN	distal_enhancer
cg15843804	chr2	24565825	RNA5SP88	other_regul_region
cg16440545	chr15	60762901	LOC105370844	TSS1500
cg22717328	chr11	115627890	AP000997.1	prox_enhancer
cg21398541	chr2	164504332	GRB14	other_regul_region
cg00449763	chr12	31406476	RNU6-618P	distal_enhancer
cg10739592	chr8	128950085	CCDC26	distal_enhancer
cg17031760	chr22	21640842	SDF2L1	TSS1500	N_Shore
cg03113644	chr5	121938390	SRFBP1	other_regul_region
cg13300458	chr22	23824875	DERL3	distal_enhancer
cg23650337	chr5	28374703	LINC02103	distal_enhancer
cg00760733	chr5	110479006	MIR548F3	distal_enhancer
cg19263565	chr2	118222890	THORLNC	prox_enhancer	N_Shore
cg08237722	chr2	188976897	MIR1245A	prox_enhancer
cg10048578	chr10	102773417	WBP1L	distal_enhancer
cg27032197	chr11	68121916	CHKA-DT	prox_enhancer	Island
cg19272853	chr6	3803814	RP11-420L9.4	distal_enhancer
cg19895521	chr1	202862968	TUBA5P	prox_enhancer	S_Shore
cg19802595	chr6	92590235	LINC02531;LINC02531	TSS200;TSS1500
cg01569001	chr15	91119463	SV2B	distal_enhancer
cg15985880	chr5	134492920
cg09062114	chr8	101385865	LINC02845	distal_enhancer
cg00374681	chrX	19083801	ADGRG2	TSS1500
cg17619445	chr5	172331460	UBTD2	other_regul_region
cg09936080	chr2	43426646	RNU6-958P	distal_enhancer
cg12426781	chr12	13537879	GRIN2B	GeneBody
cg12283710	chr12	124054206	ZNF664-RFLNA	GeneBody
cg06124756	chr20	4962527	SLC23A2	distal_enhancer
cg14488631	chr15	91973628	SLCO3A1	distal_enhancer
cg11780429	chr14	56247272	PELI2	GeneBody
cg16770641	chr20	7011225
cg21490233	chr21	17089525
cg11479581	chr1	227449198	BTF3P9	distal_enhancer
cg26119605	chr6	26219197	H3C5P	promoter	S_Shore
cg21456446	chrX	100956847	XKRX	GeneBody
cg04178340	chr19	35798070	TEX14BP;TEX14BP	TSS200;TSS1500
cg13006177	chr8	118524287	SAMD12-AS1	distal_enhancer
cg12446452	chr22	47395880
cg01375160	chr21	17139981	NEK4P1	distal_enhancer
cg11547101	chr6	134451729	CT69	distal_enhancer
cg10929136	chr6	53834357	LRRC1	distal_enhancer
cg09126165	chr7	50209676
cg07766641	chr8	6598060	MCPH1	GeneBody
cg16523488	chr1	168390167	MIR557	promoter
cg14255040	chr20	43230278
cg26846077	chr4	76995649	TXNP6	distal_enhancer
cg12756637	chr7	148739169	CUL1	GeneBody
cg25011480	chr7	33015083	NT5C3A	GeneBody
cg24513997	chr15	40768624	C15orf62	prox_enhancer
cg15848056	chr3	52535232	UQCC5;NT5DC2	TSS1500;TSS1500	S_Shore;N_Shore
cg22876102	chr7	125171497
cg23568183	chr1	36419554	SNORA63C	TSS1500
cg07470492	chr1	29216207	MECR	GeneBody
cg21146568	chr21	14763959	AF127936.3	prox_enhancer
cg19728396	chr1	165896562	UCK2	prox_enhancer
cg25560707	chr12	65537211	MSRB3-AS1	GeneBody
cg12534723	chr8	48648660	LOC101929268	GeneBody
cg23178697	chr2	168248581	STK39	prox_enhancer	S_Shore
cg13058697	chr2	216081276	PECR	prox_enhancer	N_Shore
cg23974210	chr6	159042655	TAGAP	distal_enhancer
cg09930920	chr19	40798459	EGLN2	TSS1500	N_Shore;N_Shelf
cg15674937	chr15	75076185
cg14984443	chr20	49267708	ZNFX1	distal_enhancer
cg18460562	chr2	19893822	TTC32	distal_enhancer
cg09697539	chr17	66492202	PRKCA	GeneBody
cg06308929	chr7	149848013	ZNF862	GeneBody
cg10162836	chr9	7013773	KDM4C	GeneBody
cg22675911	chr10	114654206	ABLIM1	distal_enhancer
cg19781199	chr18	58998848	OACYLP	distal_enhancer
cg12708034	chr22	22858741	IGLV3-4	prox_enhancer
cg23049654	chr3	37771181	NDUFAF4P3	distal_enhancer
cg10505779	chr7	474619			N_Shelf
cg07381676	chr5	131609761	RAPGEF6	distal_enhancer
cg25238330	chr10	21368156	LINC02643	distal_enhancer
cg19256101	chr19	42548618	CEACAMP2	other_regul_region
cg24177377	chr9	136983722	LCNL1	GeneBody	N_Shore
cg19428683	chr12	130619983	RIMBP2	distal_enhancer
cg26652957	chr8	24966131
cg23519175	chrX	10932984	HCCS-DT	GeneBody
cg00590754	chr1	36465838	MRPS15	other_regul_region	S_Shore
cg25059908	chr13	79056714
cg03365252	chr2	103176737
cg21761307	chr1	21149491	HSPE1P27	distal_enhancer
cg13812299	chr8	80509539	ZBTB10	GeneBody
cg13021439	chr20	61756397	CDH4	GeneBody
cg01094495	chr5	97297329
cg25590070	chr5	122611625	ARGFXP1	distal_enhancer
cg00166106	chr22	23791479	SMARCB1	distal_enhancer
cg09047935	chr6	87334112	GJB7	distal_enhancer
cg11483048	chr20	50258379	PELATON	prox_enhancer
cg03806334	chr12	111693064	ACAD10	distal_enhancer
cg12807368	chr10	104835138	SORCS3	GeneBody
cg07165619	chr1	154785494	KCNN3	distal_enhancer
cg20084221	chr1	184918493	NIBAN1	GeneBody
cg06696564	chr3	123332336	ADCY5	GeneBody
cg14793620	chr15	100529397	CERS3	TSS1500
cg09361461	chr8	119636092	ENPP2	GeneBody
cg02306125	chr14	66085399	LINC02290	distal_enhancer
cg08637275	chr1	227225701	CDC42BPA	GeneBody
cg09253382	chr2	46224848
cg08942293	chr17	3976156	LINC01975	prox_enhancer
cg25904058	chr15	79079238	RASGRF1	GeneBody
cg14218309	chr2	144608107	TEX41	distal_enhancer
cg26877259	chr15	66693158	SMAD6	distal_enhancer
cg03181042	chr6	90107755	BACH2	GeneBody
cg02952375	chr16	67806008	RANBP10	prox_enhancer	N_Shore
cg00807353	chr17	6512791	Metazoa_SRP	distal_enhancer
cg17380446	chr22	36516470	EIF3D	GeneBody
cg19489296	chrX	53396321	SMC1A	GeneBody
cg07637085	chr20	31560984	HM13-IT1	distal_enhancer
cg25549506	chr8	90606865	LINC01030	promoter
cg08348434	chr22	46445702	CELSR1	GeneBody
cg07748754	chr6	18347099	DDX18P3	distal_enhancer
cg21011494	chr18	26841348
cg16323885	chr2	130340896	CCDC115	GeneBody	N_Shore
cg10703473	chr7	49229138
cg09324896	chr20	63706578	ZGPAT	prox_enhancer	N_Shore
cg23839110	chr9	131097937	AIF1L	promoter	S_Shore
cg19504063	chr15	63232755	RAB8B	distal_enhancer
cg23048803	chr17	79997234	TBC1D16	GeneBody
cg19092508	chr3	193979161	LINC02026	GeneBody
cg07172444	chr5	100021310
cg27211071	chr9	591420	RNU6-1327P	distal_enhancer
cg16248376	chr2	174607789	WIPF1	distal_enhancer
cg01876183	chr20	44582687	PKIG	prox_enhancer
cg07592634	chr5	2023072	LOC105374618	GeneBody
cg08969650	chr1	45035573	ZSWIM5	GeneBody
cg03625372	chr1	242017747	MAP1LC3C	other_regul_region
cg09081554	chr9	133047114	MIR6877	distal_enhancer
cg22600802	chr12	31311590	SINHCAF	GeneBody
cg10229061	chr5	176372080	ARL10	GeneBody
cg20778758	chr17	76408248	SPHK1	distal_enhancer
cg02094267	chrX	13161003	LOC105373134	GeneBody
cg05049932	chr6	156499801	LOC105378073	GeneBody
cg12296597	chr6	71127461	U3	prox_enhancer
cg18698026	chr9	37144932	Y_RNA	distal_enhancer
cg26717895	chr8	140008604	TRAPPC9	GeneBody
cg10214985	chr17	72788887	SLC39A11	GeneBody
cg26148072	chr12	2970281	TEAD4	GeneBody
cg09050582	chr10	88585566	LIPJ	TSS1500	S_Shelf
cg05776323	chr1	161195263	NDUFS2	prox_enhancer
cg19681836	chr21	43740700	PDXK	prox_enhancer
cg12299137	chr1	169103647	LOC101928596	TSS1500	N_Shore
cg01296504	chr10	58868141
cg07959190	chr22	29112835	KREMEN1	GeneBody
cg16437904	chr9	125472812	RN7SL30P	distal_enhancer
cg09903494	chr12	56311932	CNPY2-AS1	exon1	N_Shelf
cg20831501	chr20	58950790	LOC107985382	GeneBody
cg21624680	chr2	132448384	GPR39	distal_enhancer
cg06151579	chr1	14536271	KAZN	GeneBody
cg18749651	chr6	90274216	BACH2	GeneBody
cg11866071	chr7	148447620
cg26493327	chr2	3042616	LINC01250	GeneBody
cg02124918	chr5	153905476
cg05381178	chr5	6028591
cg19370654	chr1	185305718	IVNS1ABP	distal_enhancer
cg27386128	chr17	19630228	SLC47A1P2	GeneBody
cg02494101	chr19	35441548
cg09593106	chr12	31007134	TSPAN11-AS1	TSS1500
cg24339370	chr1	20317654	VWA5B1	exon1
cg17982210	chr16	8295809	LINC02152	TSS1500
cg24804376	chr3	161915078
cg04908308	chr1	63324565	FOXD3	distal_enhancer	Island
cg27000497	chr9	113541164	RGS3	distal_enhancer
cg03787200	chr19	57338244	ZNF304	distal_enhancer
cg11057802	chr11	128697119	SENCR	prox_enhancer	S_Shore
cg00390483	chr16	72873887	ZFHX3;LOC124903715	GeneBody;GeneBody
cg10529712	chr1	212532583	LINC01740	distal_enhancer
cg20795907	chr12	84923105	SLC6A15	distal_enhancer
cg09993951	chr2	26458850	OTOF	distal_enhancer
cg08143605	chr3	183309444	B3GNT5	distal_enhancer
cg05584506	chr15	63025812
cg02061176	chr2	170525966	HMGB1P4	distal_enhancer
cg02451291	chr15	25689724	RNA5SP390	distal_enhancer
cg13760360	chr15	79812302	RNU6-667P	distal_enhancer
cg00156026	chr2	178233786	OSBPL6	GeneBody
cg08414340	chr1	22543554	EPHA8	distal_enhancer
cg18333446	chr17	4199980	Y_RNA	distal_enhancer
cg08390331	chr7	136031268	LOC105375523	GeneBody
cg23313235	chr8	80965625
cg10174359	chr7	108237310	LAMB4	distal_enhancer
cg11415021	chr4	109968495	EGF	GeneBody
cg26595623	chr2	28547975	PLB1	distal_enhancer
cg06201228	chr12	43441145	ADAMTS20	GeneBody
cg11102641	chr18	60238619
cg11528041	chr14	67691314	GPHN;RDH11	GeneBody;GeneBody
cg04556313	chr11	61406261	TMEM216	distal_enhancer
cg21081460	chr5	169778641	DOCK2	GeneBody
cg08806712	chr18	58361601	NEDD4L	prox_enhancer
cg22279260	chr1	77632343	RN7SL370P	distal_enhancer
cg04908423	chr15	90376926	NDUFA3P4	distal_enhancer
cg21108811	chr12	2384313	CACNA1C	GeneBody
cg00145289	chr12	116385827
cg11822752	chr4	110091541	RN7SL275P	distal_enhancer
cg16562704	chr3	66022017	LOC124900543	exon1
cg25737957	chr13	60230119	LINC00434	GeneBody
cg05505221	chr4	181166876	LINC00290	distal_enhancer
cg15437332	chr14	53150171	DDHD1	distal_enhancer	N_Shore
cg02420830	chr2	10260250	RN7SL66P	distal_enhancer
cg22334692	chr16	2891351	FLYWCH2	GeneBody	N_Shelf
cg25745796	chr18	44729184	SETBP1	GeneBody
cg03391813	chr12	6023644	VWF	GeneBody
cg21384293	chr12	131988288	EP400	distal_enhancer
cg16556575	chr2	46365487	LINC01820	other_regul_region
cg15253664	chr12	113117891	RASAL1	distal_enhancer
cg14406437	chr14	99551913	CCDC85C	distal_enhancer
cg00256393	chr14	55158679	LGALS3	distal_enhancer
cg19475840	chr13	80001370	LINC01080	distal_enhancer
cg13558937	chr6	33712784	UQCC2;LOC124901304	TSS1500;TSS1500	S_Shore
cg00940972	chr14	22485587
cg15867935	chr11	47554180	CELF1	TSS1500	S_Shore
cg04790235	chr11	112588446
cg25248435	chr13	108074734	LIG4	other_regul_region
cg27595575	chr12	14402968	ATF7IP	distal_enhancer
cg00070635	chr1	45892496	MAST2	distal_enhancer
cg23414875	chr12	46268172	SLC38A1	prox_enhancer	Island
cg24390156	chr19	11317219	TSPAN16;HSPC102	GeneBody;GeneBody
cg07541758	chr4	63296987	LARP1BP1	other_regul_region
cg17858786	chr15	56869628
cg12707337	chr17	76452374	UBE2O	prox_enhancer	Island
cg05630338	chr15	90340576	GABARAPL3	other_regul_region
cg10031206	chr22	20496705	KLHL22	prox_enhancer	S_Shore
cg12029008	chr7	158760862	ESYT2	GeneBody
cg26103554	chr6	167748761
cg12306484	chr8	23346594	LOXL2-AS1	distal_enhancer
cg11699625	chr4	75352689	LINC02483	TSS1500
cg06311215	chr5	150214056
cg15732759	chr12	130671459	RIMBP2	GeneBody
cg11406730	chr17	29129664	MYO18A	GeneBody
cg11501661	chr6	12482205	RPL15P3	distal_enhancer
cg24594305	chr17	72058145	ROCR	prox_enhancer
cg08239920	chr2	232372670	LOC124906123	GeneBody
cg19230680	chr18	36338056	FHOD3	distal_enhancer
cg10081773	chr3	101573825	PCNP	prox_enhancer	N_Shore
cg24737815	chr10	69461083	TSPAN15	distal_enhancer
cg24784493	chr12	56092879	ERBB3	GeneBody
cg23124978	chr16	66894475	LOC124903700	GeneBody
cg01522006	chr3	129615119	PLXND1	distal_enhancer
cg02479643	chr6	104766781	RNU6-897P	prox_enhancer
cg10729467	chr18	49912657	MYO5B	GeneBody
cg03203951	chr8	123820159
cg08720923	chr22	42806231	ARFGAP3	GeneBody
cg05328979	chr5	158287939
cg16575628	chr11	7705273	LOC105376533;OVCH2	GeneBody;GeneBody
cg00751242	chr1	50931583	FAF1	distal_enhancer
cg27531986	chr12	117070621	TESC	distal_enhancer
cg26618437	chr8	43139812	HGSNAT	TSS1500	N_Shore
cg21664983	chr2	235495989	AGAP1	prox_enhancer	S_Shore
cg16025948	chr10	17273743
cg11432619	chr4	110173159	ELOVL6	GeneBody
cg00360603	chr1	213956331	PROX1-AS1	GeneBody
cg12074667	chr7	155438966	EN2-DT	other_regul_region
cg04618327	chr2	30446519	LCLAT1	TSS1500	N_Shore
cg19832910	chr19	43545870	XRCC1	GeneBody
cg26794205	chr20	58798070
cg08593692	chr9	114216088	COL27A1	GeneBody
cg04447908	chr2	190580141	RN7SKP179	distal_enhancer
cg05449874	chr1	234140266	SLC35F3	distal_enhancer
cg18090264	chr9	112727019	INIP	distal_enhancer
cg09291807	chr4	184693816	PRIMPOL	GeneBody
cg13551613	chr7	15667524	LOC105375166	TSS1500
cg22333103	chr15	92095947	SLCO3A1	GeneBody
cg21915983	chr7	16526763	LRRC72	promoter	Island
cg18063937	chr2	38267620
cg22011053	chr17	57215521
cg22564652	chr17	19333728	EPN2	GeneBody
cg09787690	chr18	55119756	LINC01929	GeneBody
cg24994863	chr9	93207782	WNK2	distal_enhancer
cg10308078	chr10	44312342	LOC124902544	GeneBody	S_Shore
cg22802644	chr1	111161254	CEPT1	GeneBody
cg18773393	chr20	40717714	LOC101927098	TSS1500
cg27103194	chr6	3912065	LOC107986558;LOC107986558	TSS200;TSS1500
cg27014546	chr14	96276817
cg20260844	chr15	38531613	RASGRP1	GeneBody
cg27234792	chr8	94311751	RPS4XP10	distal_enhancer
cg25149563	chr9	95474719	PTCH1	GeneBody
cg20164351	chr19	7633679	PCP2	promoter	S_Shelf;N_Shelf
cg07113022	chr6	2412988	GMDS-AS1;GMDS-DT	distal_enhancer;distal_enhancer
cg12742491	chr7	82629855
cg20176442	chr2	239793907	LOC150935	GeneBody
cg07326478	chr1	244629251	CATSPERE	GeneBody
cg08472110	chr22	20980771	AIFM3	GeneBody	S_Shore;N_Shore
cg05922959	chr9	129914087	FNBP1	GeneBody
cg24491493	chr6	158660693	SYTL3	distal_enhancer
cg21180876	chr16	52565059	TOX3	distal_enhancer
cg02957894	chr4	7536260	SORCS2	GeneBody
cg06139753	chr11	12472503	PARVA	GeneBody
cg08666304	chr1	20102803
cg19637903	chr9	68798667	PIP5K1B	GeneBody
cg10835970	chr17	78159823	EIF5AP2	distal_enhancer
cg02110603	chr20	50299334	LINC01270	prox_enhancer
cg08000231	chr13	38203103	UFM1	distal_enhancer
cg02742388	chr11	13869281	LINC02545	prox_enhancer
cg01482136	chr1	156856823	NTRK1;INSRR	GeneBody;GeneBody	N_Shelf
cg26176246	chr4	25656271	SLC34A2	prox_enhancer	S_Shore
cg02036929	chr1	161053329	ARHGAP30	GeneBody
cg24544900	chr19	39726762
cg06845332	chr9	2027649	SMARCA2	GeneBody
cg24194066	chrX	9842545	SHROOM2	GeneBody
cg25373696	chr9	33236794	SPINK4	distal_enhancer
cg13628566	chr6	37959302	RNVU1-33	other_regul_region
cg14640886	chr20	46169457
cg08186447	chr15	40808600	ZFYVE19	prox_enhancer	S_Shore
cg04274657	chr9	98472715	GABBR2	GeneBody
cg24215263	chr15	65697029	SNORD13E;SNORD13E	TSS200;TSS1500
cg16810911	chr9	136568114	NALT1	distal_enhancer
cg10883766	chr17	75612256	MYO15B	prox_enhancer
cg25800682	chr19	38467812	RYR1	other_regul_region	S_Shore
cg04705737	chr1	47951911	TRABD2B	GeneBody
cg06704963	chr8	129270508	LOC124902024	exon1
cg03363594	chr11	61015801	RNU6-933P	distal_enhancer
cg05969522	chr20	35454839	GDF5	promoter	N_Shore
cg15489884	chr4	153641717	LOC100419170	GeneBody
cg05760702	chr5	134916839	MTCYBP18	distal_enhancer
cg23323973	chr5	159405658	AC008697.1	distal_enhancer
cg26442256	chr5	163861518
cg21523026	chr17	27206656
cg24714421	chr11	66851068	LRFN4	promoter
cg18439474	chr4	61938632	Y_RNA	promoter
cg07253428	chr17	49077065	B4GALNT2P1	distal_enhancer
cg24072330	chr2	215717007	LINC01614	TSS1500
cg06199077	chr7	151426626
cg20050554	chr16	23481428	GGA2	GeneBody
cg08043442	chr9	129894797	FNBP1	GeneBody
cg20477999	chr5	163437303	CCNG1	promoter	N_Shore
cg09026652	chr19	53133697	ZNF415	TSS1500	S_Shore
cg08145708	chr21	41389549	MX2	GeneBody
cg17118166	chr11	11266920
cg02034367	chr4	82403893	SNORD42	other_regul_region
cg21529539	chr20	19396539	SLC24A3	GeneBody
cg12578626	chr14	64816110	SPTB	GeneBody
cg00692387	chr21	40681388	DSCAM-IT1	distal_enhancer
cg24038588	chr11	111695048	RN7SKP273	distal_enhancer
cg20808355	chr12	54596710	PPP1R1A	distal_enhancer
cg14095032	chr7	155587567
cg09201799	chr2	203867928	CTLA4	promoter
cg11774495	chr1	190616241
cg22455147	chr12	123900787	DNAH10	GeneBody
cg10504360	chr20	46639105	SLC13A3	GeneBody
cg12907305	chr3	114413807	ZBTB20	GeneBody
cg25339083	chr20	47676893	SULF2	GeneBody
cg05505076	chr17	80394728	RNF213-AS1	distal_enhancer
cg10771751	chr3	166425887
cg20340429	chr10	63207850	TATDN1P1	distal_enhancer
cg00511884	chr2	8234329	LINC00298	distal_enhancer
cg21893001	chr5	74768126	GFM2	TSS1500	S_Shore
cg17227300	chr11	122746359	UBASH3B	GeneBody
cg03085364	chr9	34088690	DCAF12	GeneBody
cg15833449	chr14	31903492
cg20139844	chr1	207241761	LINC02942	prox_enhancer
cg17065014	chr11	1511414	MOB2	distal_enhancer
cg10225229	chr16	88129058	ZNF469	GeneBody	N_Shore;N_Shelf
cg14947281	chr10	99741412	CUTC	distal_enhancer
cg24605014	chr8	133033493	MIR7848	distal_enhancer
cg10762744	chr18	48630167	CTIF	GeneBody
cg25062519	chr3	48430586	PLXNB1	prox_enhancer	S_Shore
cg27148073	chr10	69871545	COL13A1	GeneBody
cg00951206	chr8	23753329	LOC107986930	GeneBody
cg06911124	chr5	166915542	LINC01947	distal_enhancer
cg26513451	chr22	19954982	COMT	GeneBody
cg24467614	chr18	56115831	LINC01539	distal_enhancer
cg11462121	chr12	3092795	TSPAN9	GeneBody
cg09139141	chr5	51433137
cg22907281	chr9	133924942	VAV2	GeneBody
cg17477165	chr20	40700018	LOC101927098	GeneBody
cg14688852	chr12	109663339
cg07685521	chr12	43096144	MRPS36P5	distal_enhancer
cg22617576	chr1	225907638
cg15801909	chr9	112773140	SNX30	distal_enhancer
cg22118510	chr10	62743141
cg26429965	chr15	83198920	HDGFL3	distal_enhancer
cg14461076	chr3	105800555	CBLB	distal_enhancer
cg18941600	chr10	103785091	SH3PXD2A-AS1	distal_enhancer
cg21762380	chr9	90301415	OR7E116P	distal_enhancer
cg11117864	chr15	66903812
cg07794744	chr5	25442106
cg26855337	chr5	38680782
cg25708403	chr8	9740301	MIR597	prox_enhancer
cg04653222	chr6	139926195
cg08259905	chr3	62185754	ID2B	distal_enhancer
cg07656804	chr16	69823901	WWP2	distal_enhancer
cg17543239	chr12	50573035	RNU6-769P	distal_enhancer
cg26655226	chr1	152870395	LOC105371445	GeneBody
cg12737358	chr8	34671666	LINC01288	other_regul_region
cg02976266	chr11	18405543	LDHA	GeneBody
cg01503097	chr20	17431721	DYNLT3P1	distal_enhancer
cg04950413	chr18	32551098
cg23322957	chr17	44348353	GRN	prox_enhancer
cg09081210	chr16	14331011	MIR193BHG	GeneBody
cg23900982	chr3	197950784	RPL35A	prox_enhancer
cg00197899	chr3	72124138	LINC00877	distal_enhancer
cg04481045	chr7	5380051	TNRC18	GeneBody
cg12819762	chr16	83187415	CDH13	GeneBody
cg19237340	chr3	101868978
cg06010960	chr2	235896766	TMSB10P1	distal_enhancer
cg24468533	chr1	6024702	KCNAB2	prox_enhancer	N_Shore
cg11977229	chr8	27904317	SCARA5;LOC105379342	GeneBody;GeneBody
cg12501249	chr10	75664141	LRMDA	GeneBody
cg24539021	chr2	204854653	PARD3B	GeneBody
cg09190038	chr14	77930953	ADCK1	GeneBody
cg01806085	chr17	59505772	LINC01476	distal_enhancer
cg07262489	chr17	57685616	RNU7-134P	prox_enhancer
cg09878994	chr5	172900038	ERGIC1	GeneBody
cg17031457	chr12	71672924	THAP2;LOC124902965	GeneBody;GeneBody
cg23213390	chr20	23137017	LINC00656	distal_enhancer
cg17033723	chr5	2273242	LOC124901166	GeneBody
cg01268127	chr6	8027104	BLOC1S5-TXNDC5;BLOC1S5;EEF1E1-BLOC1S5	GeneBody;GeneBody;GeneBody
cg12183518	chr3	186283782	DGKG	distal_enhancer
cg26961672	chr10	95442411	SORBS1	TSS1500
cg09868928	chr19	33580787	RPL21P131	distal_enhancer
cg19602663	chr18	76751793	CCND3P2	other_regul_region
cg03722506	chr20	62644782	SLCO4A1	GeneBody	S_Shore
cg19230532	chr3	185711637	IGF2BP2-AS1	prox_enhancer
cg13042948	chr12	15584395	PTPRO	GeneBody
cg12169554	chr16	80035080
cg06201287	chr5	154685526	MIR1303	TSS1500
cg14347781	chr1	17460268	RCC2	distal_enhancer
cg10282067	chr2	127535262	MYO7B	TSS1500
cg09049304	chr8	53944310	RGS20	GeneBody
cg16432521	chr15	63050133	TPM1-AS	TSS1500	S_Shore
cg15127158	chr8	41303239	SFRP1	distal_enhancer
cg07926707	chr2	187225189	RNU6-989P	distal_enhancer
cg11100231	chr8	65563916	LINC01299	TSS1500
cg12521225	chr4	46475944
cg10447166	chr11	118630777	PHLDB1	GeneBody
cg14965585	chr2	79158105	REG3A	GeneBody
cg00738458	chr16	14240270	Y_RNA	distal_enhancer
cg17534756	chrX	118577612	DOCK11	GeneBody
cg15169038	chr6	150684302	PLEKHG1	prox_enhancer
cg06796500	chr3	195094234	XXYLT1-AS1	prox_enhancer
cg11200862	chr3	44983116	EXOSC7	distal_enhancer
cg25191305	chr7	48537670	ABCA13	GeneBody
cg00575448	chr2	224646659	LOC105373909	GeneBody
cg02819986	chr4	84876246	RNU6-469P	distal_enhancer
cg22156869	chr2	68086376	C1D	distal_enhancer
cg12459772	chr10	11875842	PROSER2-AS1	GeneBody
cg15357722	chr13	99678064	CLYBL-AS2	distal_enhancer
cg26153955	chr17	44953327
cg22512349	chr15	43516210	MAP1A	TSS1500
cg24788363	chr2	104758905	LINC01114	prox_enhancer
cg26264767	chr8	133119703	SLA	distal_enhancer
cg24794325	chr10	12981778	CCDC3	distal_enhancer
cg22694975	chr1	172956825
cg25405425	chr9	125393487
cg09737661	chr9	36855557	RP11-344B23.2	prox_enhancer
cg12796844	chr6	163047218	PACRG;PACRG-AS2	GeneBody;GeneBody
cg04928784	chr11	74033139	UCP3	other_regul_region
cg05803541	chr2	143052905	KYNU	GeneBody
cg26486555	chr2	73917905	DGUOK	distal_enhancer
cg20793387	chr1	111128692	CEPT1	distal_enhancer
cg10451354	chr15	44554613	EIF3J	GeneBody
cg00348725	chr8	67392988	RPL17P31	distal_enhancer
cg07665750	chr20	43893926	LINC01728	TSS1500
cg02686048	chr2	151507796	RIF1;NEB	GeneBody;GeneBody
cg08350979	chr22	29816725	ASCC2	distal_enhancer
cg12570200	chr9	135421501	SOCS5P2	distal_enhancer
cg07919246	chr11	27673138	BDNF	distal_enhancer
cg23732661	chr18	74152314	TIMM21	distal_enhancer	S_Shelf
cg24210821	chr3	172194943	RPS27AP8	distal_enhancer
cg15072692	chr15	72994933	NEO1	distal_enhancer
cg09594342	chr17	36081154	CCL3-AS1	GeneBody
cg19962573	chr3	138619936	FAIM	GeneBody
cg17146886	chr22	27170631
cg20286299	chr10	118812506	CACUL1	distal_enhancer
cg04192915	chr9	126055768
cg12977457	chr8	105672843	ZFPM2	GeneBody
cg11402989	chr3	183259620	MCF2L2;B3GNT5	GeneBody;GeneBody
cg07369538	chr1	164651408	RNU6-171P	distal_enhancer
cg14960794	chr8	8568943	LOC105379224	GeneBody
cg27313058	chr12	129961817	LOC105370076	GeneBody
cg00279453	chr19	5526452
cg16575921	chr11	70619181	SHANK2	GeneBody
cg11092679	chr9	74783431	RN7SKP47	distal_enhancer
cg16480239	chr20	9179598	PLCB4	distal_enhancer
cg14490586	chr5	109580394	KRT18P42	distal_enhancer
cg02147598	chr16	65571813	LINC00922	GeneBody
cg18712309	chr13	69537826
cg08523903	chr11	15692897	LINC02751	GeneBody
cg05442592	chr9	135565132	PAEP	distal_enhancer
cg13416914	chr16	57112754	CPNE2	GeneBody
cg03443822	chr2	10880654	LINC01954	GeneBody
cg07507481	chr20	51306742	MIR3194	distal_enhancer
cg18487419	chr10	73246233	DNAJC9	prox_enhancer	N_Shore
cg25106071	chr1	23211157	HTR1D	distal_enhancer
cg18843501	chr7	73859331			S_Shelf
cg21657018	chr11	107102995	ASS1P13	distal_enhancer
cg00749290	chr6	157556569	MIR3692	distal_enhancer
cg23599777	chr2	64522935	AFTPH-DT	prox_enhancer	N_Shore
cg25178074	chr20	51764556	ATP9A	distal_enhancer	N_Shelf
cg01964317	chr9	34725435	PHF24;SPATA31F1	GeneBody;GeneBody
cg13040647	chr17	9547024	STX8	GeneBody
cg27420766	chr7	131337082	MKLN1-AS	promoter
cg13670984	chr11	59782229	FABP5P7	prox_enhancer
cg21491246	chr6	15037087
cg24484844	chr8	135743818	RNU1-35P	prox_enhancer
cg21962566	chrX	34133625	FAM47A	TSS1500	S_Shelf;S_Shelf
cg10810957	chr1	4150564	EEF1DP6	distal_enhancer
cg26899793	chr11	119110910	C2CD2L	GeneBody	S_Shelf
cg19012124	chr5	100775665	MIR548P	distal_enhancer
cg13328955	chr12	60978471
cg11507059	chr3	184334685	FAM131A	prox_enhancer	N_Shore;N_Shelf
cg19104318	chr1	51317018	TTC39A	distal_enhancer
cg00312746	chr3	88188518	C3orf38	distal_enhancer
cg24055846	chr3	72630781	MTCO3P47	distal_enhancer
cg09276833	chr8	127922721	LINC02912	distal_enhancer
cg06322176	chr16	49666800	ZNF423	GeneBody
cg03896934	chr20	44803724	RIMS4	distal_enhancer
cg25015436	chr1	156086310	LMNA	distal_enhancer	S_Shelf
cg09890349	chr3	31881231	ZNF587P1	distal_enhancer
cg22873932	chr5	65062850	Y_RNA	distal_enhancer
cg21947645	chr12	114982940
cg25035308	chr18	32090632	RNF138	TSS1500	N_Shore
cg14038707	chr17	41264692	KRTAP9-6	prox_enhancer
cg12192667	chr16	23414897	RN7SKP23	distal_enhancer
cg14415430	chr3	36859702	CBX3P10	other_regul_region
cg26332088	chr7	47285951	TNS3	GeneBody
cg22651098	chr6	28080813	RP1-313I6.12	prox_enhancer
cg08546597	chr1	26294088	UBXN11	GeneBody
cg23720173	chr8	117542883	RPS10P16	other_regul_region
cg10707688	chr9	123866995	DENND1A	GeneBody
cg19547826	chr1	31060624	PUM1	other_regul_region
cg02631318	chr14	102768440
cg26797721	chr5	124398995	LINC01170	GeneBody
cg18388044	chr2	26561800	CIMIP2C	TSS1500	N_Shore;N_Shore
cg17763531	chr8	38754458	Y_RNA	distal_enhancer	N_Shelf
cg10180711	chr22	26669237	MIAT	GeneBody
cg13452070	chr13	38349437	UFM1	TSS1500	N_Shore
cg13787613	chr11	115614210
cg24164303	chr14	76894810
cg19946141	chr16	83750845	CDH13;CEDORA	GeneBody;GeneBody
cg18249472	chr6	131610236	MED23	GeneBody
cg20667258	chr15	78262868	DNAJA4	TSS1500	N_Shore
cg24290487	chr11	119892713
cg14672621	chr2	10326846	HPCAL1	distal_enhancer
cg05639657	chr9	83424940	FRMD3	GeneBody
cg25076464	chr3	158642369			N_Shelf
cg14706241	chr22	40836096	ST13	GeneBody
cg09439723	chr3	20511981	RNU6-815P	other_regul_region
cg01019994	chr1	112697677	MOV10	GeneBody
cg13322197	chr7	157493092	LOC101927914	GeneBody
cg00512129	chr1	236009958	LINC02768	distal_enhancer
cg05498732	chr6	96116645	FUT9	GeneBody
cg06197284	chr9	84301876	SLC28A3	GeneBody
cg09977025	chr11	65770207
cg18773707	chrX	40504737
cg04675957	chr7	87344649	CROT	TSS1500	N_Shore
cg15896717	chr16	78285543	WWOX	GeneBody
cg20911406	chr2	207792462	FZD5	distal_enhancer
cg26561973	chr12	59595397	SLC16A7	prox_enhancer	N_Shore
cg17120563	chr17	36018512	CCL23	TSS1500
cg19315749	chr3	128602676	LINC01565	distal_enhancer
cg14056744	chr10	107023048	RNA5SP325	distal_enhancer
cg06905766	chr1	232171042
cg22941685	chr8	124532188	TATDN1	distal_enhancer
cg01189244	chr12	5493777	NTF3	TSS1500	N_Shore
cg07213489	chr7	54541841	VSTM2A	prox_enhancer	N_Shore;N_Shelf
cg22138673	chr10	72858798	MCU	GeneBody
cg10984930	chr20	34442699	ITCH	GeneBody
cg09871711	chr8	57978098	LINC01602	TSS1500
cg18209318	chr3	183513470	KLHL6-AS1	distal_enhancer
cg22848152	chr19	38223457	DPF1	GeneBody	S_Shore;N_Shore
cg14906253	chr8	106657154	OXR1-AS1	prox_enhancer	N_Shore
cg02257203	chr17	77747622	LINC01987	distal_enhancer
cg04768828	chr10	29619042	SVIL	distal_enhancer
cg05787537	chr10	47381657	ZNF488	GeneBody	N_Shelf
cg13373048	chr3	71843424
cg01878763	chr12	112866774	RPH3A	GeneBody
cg26130210	chr2	27178235
cg09960796	chr15	43269102
cg00826923	chr19	8227498	CERS4	GeneBody
cg00647464	chr18	56323739	CTD-2008L17.2	distal_enhancer
cg16610306	chr4	156297969
cg24464164	chr9	128058290
cg12181019	chr14	88775561	EML5	GeneBody
cg17494980	chr14	29390311	LOC102724934	GeneBody
cg26996178	chr17	3950582	ATP2A3	GeneBody	S_Shelf
cg22586472	chr15	77796299	LINGO1	GeneBody
cg03322025	chr8	23450653	ENTPD4	GeneBody
cg03212558	chr9	107884154
cg08758414	chr1	175920555	LINC02803	prox_enhancer
cg24188397	chr13	48184328	ITM2B	distal_enhancer
cg17209932	chr18	56069815	LINC03069;LINC01905	GeneBody;GeneBody
cg21853977	chr14	69192384	GALNT16-AS1;EXD2	GeneBody;GeneBody	S_Shore
cg21526620	chr10	90925865	RNU6-740P	distal_enhancer
cg20280481	chr15	40566719			N_Shelf
cg08167559	chr20	6632610
cg20542197	chr16	87925425	CA5A	distal_enhancer
cg14933717	chr5	170067553	DOCK2	GeneBody
cg24804622	chr2	70514828	TGFA	distal_enhancer
cg01382597	chr3	156187853	SNRNP40P1	distal_enhancer
cg03245251	chr4	20850832	KCNIP4	GeneBody
cg01922838	chr8	28016704	SCARA5	distal_enhancer
cg20645592	chr1	243325491	MIR4677	distal_enhancer
cg13044118	chr3	58952918	CFAP20DC;CFAP20DC-AS1	GeneBody;GeneBody
cg08101683	chr8	67866616
cg23927426	chr19	14784905	EMR2;ADGRE2	distal_enhancer;distal_enhancer
cg10430249	chr2	120792261	GLI2	distal_enhancer
cg22760256	chr7	40733792	SUGCT	GeneBody
cg16296471	chr11	47050485	CSTPP1	GeneBody
cg04020243	chr18	22398606	CTAGE1	distal_enhancer
cg24426205	chr17	15914747	ADORA2B	distal_enhancer	N_Shelf
cg18478754	chr3	175777564	NAALADL2-AS1	prox_enhancer
cg26627717	chr22	29590158	NIPSNAP1	distal_enhancer
cg27167895	chr4	87897021
cg13678532	chr8	53240030	OPRK1	GeneBody
cg06262940	chr8	8382929	PRAG1	prox_enhancer	N_Shelf
cg17150091	chr10	22218021	EBLN1	other_regul_region
cg21620547	chr3	50476776	CACNA2D2	GeneBody
cg06139820	chr9	2710105	KCNV2	distal_enhancer
cg03885497	chr5	109142020	FER	GeneBody
cg14502603	chr22	30566339	GAL3ST1	prox_enhancer
cg20646044	chr1	212228635	LINC02608	distal_enhancer
cg08747038	chr14	57870389	SLC35F4	distal_enhancer	S_Shelf
cg19066102	chr1	112460687	MIR4256	prox_enhancer
cg21397404	chr17	7379934	TNK1	prox_enhancer	N_Shore;N_Shelf
cg07046913	chr7	3451381	SDK1	GeneBody
cg09856671	chr1	235614597	GNG4	GeneBody
cg03738217	chr16	29148146
cg17458670	chr15	94305033	MCTP2	GeneBody
cg21102483	chr7	135281771	SLC23A4P	distal_enhancer
cg18643267	chr3	124777572	ITGB5	GeneBody
cg13762801	chr15	68518357	CORO2B;CORO2B	TSS200;TSS1500
cg07600690	chr4	41600415	LIMCH1	distal_enhancer
cg14408266	chr11	1487572	MOB2	TSS1500
cg11064786	chr7	99453594	ATP5MF-PTCD1;CPSF4	GeneBody;GeneBody
cg08714331	chr13	41260044	MTRF1	GeneBody
cg19632021	chr20	20713467	RALGAPA2	prox_enhancer	S_Shore
cg22438885	chr4	105353126	RNU6-553P	distal_enhancer
cg23552088	chr14	89305298	CAP2P1	distal_enhancer
cg25879290	chr10	1954479
cg17327854	chr6	163695767
cg16006944	chr1	193448927
cg18539433	chr1	225871631	TMEM63A	distal_enhancer
cg07972046	chr3	112351886	CD200	GeneBody
cg21559001	chr20	9912600
cg15820952	chr19	17125440	MYO9B	distal_enhancer
cg03645750	chr18	10479711	APCDD1	distal_enhancer
cg13033770	chr7	92653372	LOC112268009	exon1
cg20891401	chr15	45172703	SHF	GeneBody
cg03666323	chr18	74682865	ZNF407	distal_enhancer
cg12649982	chr20	58038939
cg26392324	chr15	94288370	MCTP2	GeneBody
cg15009707	chr13	107766476	NALF1	GeneBody
cg26677196	chr19	23996801	RNA5-8SP4	promoter
cg12727407	chr3	2527025	CNTN4	distal_enhancer
cg00654360	chr14	18967153	POTEM	TSS1500
cg06574252	chr4	53930132
cg17463022	chr17	32746961	Y_RNA	distal_enhancer
cg13037692	chr6	86175316	RAB1AP2	other_regul_region
cg08003251	chr6	137148854	IL22RA2	distal_enhancer
cg08278773	chr10	17109721	CUBN	distal_enhancer
cg21292093	chr19	39379979	SAMD4B	GeneBody
cg13501042	chr6	74598545	LOC101928516;LOC105377858	GeneBody;GeneBody
cg12899449	chr4	128160257	FOSL1P1	distal_enhancer
cg27146712	chr16	1630601	CRAMP1	GeneBody
cg04925460	chr13	80972940
cg24676201	chr19	48660101	SEC1P	GeneBody	N_Shore
cg22288769	chr9	35519141	RPL36AP33	distal_enhancer
cg17261942	chr12	8596180	LOC124900334	TSS1500
cg22152616	chr5	60333512	RNU6-806P	distal_enhancer
cg22871054	chr5	69075612	SUMO2P4	distal_enhancer
cg27236320	chr22	19715129	SEPTIN5;SEPT5	prox_enhancer;prox_enhancer	S_Shore;N_Shelf
cg10939719	chr1	116769090	FTH1P22	distal_enhancer
cg04087544	chr2	60439794	LOC124906010	exon1
cg20536330	chr14	69315616	GALNT16	GeneBody
cg14126899	chr11	48049150	PTPRJ-AS1	distal_enhancer
cg16083468	chr10	62288439	LINC02621	GeneBody
cg21014291	chr2	38002003	RMDN2;RMDN2-AS1	GeneBody;GeneBody
cg09304470	chr18	79156901	ATP9B	exon1
cg16666724	chr4	147925727	ARHGAP10	GeneBody
cg22144794	chr21	15164808
cg16186474	chr6	113755620
cg01597493	chr1	15938421	SPEN	GeneBody	S_Shelf
cg17703611	chr13	46375918	KIAA0226L;RUBCNL	prox_enhancer;prox_enhancer
cg21039235	chr1	234385996
cg11654549	chr21	33383494
cg25463178	chr1	112880696	MIR11399	TSS1500
cg02296660	chr6	116079130	FRK	other_regul_region
cg23222849	chr4	164012800	YWHAQP4	distal_enhancer
cg08265624	chr14	73731105	PNMA1	distal_enhancer
cg12509412	chr11	29211739
cg21005828	chr22	25488570
cg02822908	chr13	67299997	LINC00364	distal_enhancer
cg17751599	chr8	640487	ERICH1	GeneBody
cg18281014	chr21	43879761	AGPAT3	distal_enhancer
cg09819134	chrX	43005711	SMIM15P1	distal_enhancer
cg08220332	chr9	89111106	SHC3	GeneBody
cg05153174	chr2	241756274	D2HGDH	GeneBody
cg13219226	chr9	37905216	SLC25A51	prox_enhancer	S_Shore
cg05540662	chr6	16741140	ATXN1	distal_enhancer
cg08223887	chr15	67941934
cg22160964	chr20	59292184	EDN3	distal_enhancer
cg21162864	chr11	22338949	SLC17A6	prox_enhancer	N_Shelf
cg14855412	chr11	120653776	GRIK4	exon1
cg16244140	chr14	30855568	COCH	distal_enhancer
cg25075731	chr1	1795176	NADK	distal_enhancer
cg17311250	chr9	71506958
cg05620659	chr17	6607496	KIAA0753	GeneBody
cg17141017	chr1	168784069	LINC00626	promoter
cg17593329	chr9	131614660	PRRT1B	distal_enhancer
cg03801129	chr2	195304704	LOC105376755	GeneBody
cg09511901	chr4	24557143	RN7SL16P	distal_enhancer
cg09779620	chr6	85323613	KRT18P64	other_regul_region
cg10548624	chr19	41691535	CEACAM7	distal_enhancer
cg05027509	chr3	46835072	PRSS42P	TSS1500	S_Shore
cg02536953	chr20	13202755	ISM1	other_regul_region
cg13902627	chr15	66756505	SMAD6	GeneBody
cg07529625	chr8	129526174	MIR3686	other_regul_region
cg10456987	chr11	8341605	STK33	GeneBody
cg16343995	chr1	1278974	SCNN1D	promoter
cg21924413	chr1	26945911	KDF1;C1orf172	distal_enhancer;distal_enhancer
cg03661641	chr12	109497859	UBE3B	distal_enhancer
cg08100517	chr11	72102207	LRTOMT;LAMTOR1	GeneBody;GeneBody	N_Shore
cg16691186	chr15	98537948	FAM169BP	other_regul_region
cg16720987	chr17	22533478
cg03020384	chr1	14699781	TBCAP2	distal_enhancer
cg26090034	chr12	31599384	RPL31P50	prox_enhancer
cg20198663	chr6	2634772	LINC01600;C6orf195;LINC02521	promoter;promoter;promoter	S_Shore
cg02016836	chr1	6016579	KCNAB2	distal_enhancer
cg10975090	chr9	137039811	NPDC1	GeneBody
cg15419157	chr20	48037772	LOC105372639	GeneBody
cg21587497	chr7	99314713	LOC105375421	GeneBody
cg12696398	chr12	122892367	VPS37B	GeneBody	N_Shelf
cg03403622	chr18	62808013	PHLPP1	GeneBody
cg23407781	chr4	57009728	POLR2B	GeneBody
cg01554751	chr6	167098968	CCR6	distal_enhancer
cg26451336	chr9	136823486	RABL6	prox_enhancer	S_Shore
cg05336608	chr4	184596960	LINC02365	distal_enhancer
cg07226032	chr17	49249578	RP1-62O9.3;FLJ40194	prox_enhancer;prox_enhancer
cg19126251	chr13	30529357	MFAP1P1	distal_enhancer
cg00249357	chr15	73607877	NPTN	GeneBody
cg02110746	chr4	78263445	SERBP1P5	other_regul_region
cg16598356	chr9	132380065	TTF1	GeneBody
cg04554381	chr7	26369908	SNX10	GeneBody
cg01318506	chr3	73448453	PDZRN3	GeneBody
cg21202809	chr13	51532920	INTS6-AS1	distal_enhancer
cg07899244	chr17	4316082	MFSD1P1	distal_enhancer
cg03469711	chr11	110159973	ZC3H12C	GeneBody
cg03083861	chr15	75017618	SCAMP5	GeneBody
cg26593159	chr8	116878804	MIR3610	distal_enhancer	S_Shelf
cg16825510	chr1	24369380	STPG1	distal_enhancer
cg25731574	chr9	13268551	MPDZ	GeneBody
cg01746071	chr13	30428745	UBE2L5	GeneBody
cg04738336	chr12	44465514
cg16531791	chr17	73436143	SDK2	GeneBody	S_Shore
cg15769431	chr2	62604938
cg25236965	chr9	98989377	COL15A1	distal_enhancer	S_Shelf
cg27234600	chr9	97651698	NCBP1	GeneBody
cg09222461	chr14	32007866	RP11-187E13.2	prox_enhancer
cg22203493	chr11	110200445	ZC3H12C	distal_enhancer
cg05923954	chr3	58184556	LOC124909386	exon1
cg13280392	chr9	36748453
cg00495456	chr13	51241823	FAM124A	distal_enhancer
cg20489842	chr3	180595556	PSMG3P1	distal_enhancer
cg11324555	chr4	1355156	UVSSA	GeneBody
cg10792691	chr17	2045285			S_Shelf
cg23523548	chr11	104609692	LINC02552	TSS1500
cg17028605	chr16	22053841	MOSMO	GeneBody
cg18233033	chr3	66656076	RPL21P41	distal_enhancer
cg25044874	chr2	112033086	TMEM87B	distal_enhancer
cg09791684	chr6	87211174	ZNF292	GeneBody
cg02640436	chr8	18988472	LOC105379303	TSS1500
cg25426963	chr19	42433797	LIPE	distal_enhancer
cg03513978	chr18	28036841	CDH2;CDH2	TSS200;TSS1500
cg02356151	chr6	72715606	KCNQ5	GeneBody
cg05987689	chr5	148444414
cg09475838	chr7	140085204	Y_RNA	distal_enhancer
cg05972899	chrX	150212373
cg02218343	chr12	49038370	KMT2D	GeneBody
cg12158055	chr11	2172203	TH	prox_enhancer
cg09083139	chr17	64641631	SMURF2	distal_enhancer
cg24401104	chr9	114257496	COL27A1	GeneBody
cg08043467	chr8	22037401	FGF17	distal_enhancer
cg19584685	chr15	60708990	RORA-AS2	distal_enhancer
cg15939219	chr1	166908695	ILDR2	GeneBody
cg05429123	chr8	80691418	ZNF704	GeneBody
cg04766178	chr14	95210960	CLMN	GeneBody
cg15375843	chr11	4121604	RRM1	GeneBody
cg05266867	chr14	20666651	Y_RNA	distal_enhancer
cg21151844	chr8	74773359
cg13144075	chr14	24338459	RIPK3	GeneBody	S_Shelf;N_Shore
cg12168037	chr4	116357964	TRMT112P1	distal_enhancer
cg05299762	chr4	121701570
cg15670171	chr13	89726187
cg13619795	chr12	40314840	LRRK2	GeneBody
cg20571993	chr10	13961189	FRMD4A	GeneBody
cg01566288	chr1	42759368	LEPRE1;P3H1	distal_enhancer;distal_enhancer
cg12604154	chr15	45390180	GATM	GeneBody
cg16921728	chr22	16958754
cg19198089	chr11	102653809	MMP20-AS1	GeneBody
cg03818964	chr1	49048185	AGBL4;LOC105378706	GeneBody;GeneBody
cg21577814	chr5	74685989	HEXB	GeneBody	S_Shore
cg11790271	chr12	65941091	HMGA2;LOC124902955	GeneBody;GeneBody
cg04771169	chr8	10976622	MIR598	other_regul_region
cg16098001	chr9	5425397	PLGRKT	GeneBody
cg21424557	chr9	88310533	RPSAP49	distal_enhancer
cg09861350	chr4	65671879	EPHA5	TSS1500	S_Shore;S_Shore
cg00744753	chr18	25281870	ZNF521	GeneBody
cg01484247	chr21	36422926
cg14682728	chr10	12707831	CAMK1D	GeneBody
cg15656893	chr2	606114
cg25263151	chr20	41047436	TOP1	GeneBody
cg23529899	chr18	48734053	CTIF	GeneBody
cg13246941	chr3	41836885	ATP6V0E1P2	distal_enhancer
cg23807641	chr19	47096900	ZC3H4	distal_enhancer
cg25432974	chr4	76636706	SHROOM3	distal_enhancer
cg00164429	chr3	53738012	CACNA1D	other_regul_region
cg20959698	chr2	223050527			N_Shelf
cg07378375	chr8	128514758	LINC00824	distal_enhancer
cg12263788	chr6	24748999	LINC02828	GeneBody
cg24504467	chr4	36651216
cg24613181	chr10	69948538	LINC02636	distal_enhancer
cg03820305	chr2	174039809	RPSAP24	distal_enhancer
cg19311443	chr3	113663409	USF3;KIAA2018	distal_enhancer;distal_enhancer
cg18355353	chr5	92944332	LINC02058	distal_enhancer
cg23410313	chr12	124205833	ZNF664-RFLNA	GeneBody
cg21949712	chr7	97007238	DLX6	promoter	S_Shore;S_Shore
cg10435924	chr11	17500529	USH1C	GeneBody
cg04731193	chr1	167079646	GPA33	other_regul_region
cg04126963	chrX	114162765
cg24481260	chr22	37221167	SSTR3	TSS1500
cg03989578	chr2	19676249	LOC124905977	GeneBody
cg01949363	chr2	163727898	FIGN	distal_enhancer
cg06009880	chr5	119399294	TNFAIP8	distal_enhancer
cg03412953	chr6	68723811	BAI3;ADGRB3	distal_enhancer;distal_enhancer
cg16740873	chr17	38546196	SRCIN1	other_regul_region
cg24747236	chr3	102026923	RP11-221J22.2	distal_enhancer
cg26305062	chr10	18822333	AIFM1P1	other_regul_region
cg04299213	chr13	24265166	SPATA13	distal_enhancer
cg18398505	chr14	80232478	DIO2	TSS1500
cg08451822	chr2	46395029	LINC01820	prox_enhancer
cg08807759	chr1	198446396
cg13546758	chr5	21679975
cg20508302	chr7	77409799	GSAP	GeneBody
cg04130808	chr9	127118993	ANGPTL2	distal_enhancer
cg10897313	chr12	119784517	CIT	exon1
cg00618751	chr2	219240406	GLB1L;GLB1L	TSS200;TSS1500	N_Shelf
cg00448563	chr9	68640213	TMEM252-DT	GeneBody
cg04955235	chr18	31249234	LOC105372049	GeneBody
cg09382528	chr8	132085971	HHLA1	GeneBody
cg02921095	chr9	131066677	AIF1L	distal_enhancer
cg00531006	chr2	234625754	LINC01173	other_regul_region
cg24269009	chr2	10668657	NOL10	other_regul_region
cg01842296	chr1	26446358	RPL17P9	distal_enhancer
cg05434117	chr4	6765570	LOC105374367	GeneBody
cg14526508	chr17	44937290	KIF18B	GeneBody
cg11877273	chr1	28856023	OPRD1	GeneBody
cg14631701	chr19	46229057	IGFL1	TSS1500
cg12180140	chr3	180416984	LINC02053	GeneBody
cg03386511	chr16	27597659	KATNIP	GeneBody
cg04552534	chr2	72518074	RNU2-39P	distal_enhancer
cg02368089	chr8	79967787	MRPS28;TPD52-MRPS28	GeneBody;GeneBody
cg21792757	chr11	36273790	COMMD9	GeneBody
cg02523978	chr1	101051868	DPH5-DT	distal_enhancer
cg26214119	chr19	3316971	NFIC	other_regul_region	S_Shelf
cg21464353	chr6	154754376	SCAF8	distal_enhancer
cg10990080	chr6	85485168	NT5E	GeneBody
cg17674787	chr22	20741331	SERPIND1	distal_enhancer
cg03011059	chr12	120497765	DYNLL1	prox_enhancer	S_Shore
cg16282967	chr9	12667017	TYRP1	distal_enhancer
cg17444386	chr11	74003091	UCP3	GeneBody
cg21039885	chr16	74464483	Y_RNA	prox_enhancer
cg05345431	chr3	111070013	NECTIN3-AS1;NECTIN3-AS1	TSS200;TSS1500	N_Shore
cg23690781	chr3	30473783	LINC01985	distal_enhancer
cg05352995	chr8	47323642	SPIDR	distal_enhancer
cg12755141	chr8	129704153
cg17741110	chr11	79461340	TENM4	promoter
cg19546575	chr17	77287158	SEPTIN9;SEPT9	prox_enhancer;prox_enhancer
cg07440870	chr2	112150812	FBLN7	distal_enhancer
cg11905698	chr22	33865121	LARGE;LARGE1	distal_enhancer;distal_enhancer
cg20214398	chr3	23642960
cg23106160	chr15	64069474	DAPK2	distal_enhancer
cg04494397	chr9	73130164	ANXA1	distal_enhancer
cg07681585	chr15	43221665	EPB42	prox_enhancer
cg15194998	chr9	80062914	LINC01507	distal_enhancer
cg16236639	chr7	5216556	WIPI2	GeneBody
cg24690951	chr6	33854598	ANKRD36P2	distal_enhancer
cg12074299	chr17	3838488	NCBP3;C17orf85	distal_enhancer;distal_enhancer
cg24955345	chr1	13779710	PRDM2	GeneBody
cg18714753	chrX	142409700
cg06970981	chr17	50473704	ACSF2	GeneBody	N_Shelf
cg06066247	chr18	21112377	ROCK1	prox_enhancer	S_Shore
cg09525487	chr11	96794419	RP11-360K13.1	other_regul_region
cg07877655	chr13	112827927	ATP11A	GeneBody
cg20333057	chr19	16649822	SMIM7	GeneBody
cg08114731	chr3	188245011	LPP	distal_enhancer
cg02128312	chr5	79109014	BHMT	distal_enhancer
cg16887994	chr2	158734992	PKP4-AS1	prox_enhancer
cg25784002	chr9	131707175	RAPGEF1	distal_enhancer
cg18711143	chr12	89960855	RP11-654D12.3	distal_enhancer
cg02150936	chr1	169301080	NME7	GeneBody
cg20580557	chr7	1439954	MICALL2	distal_enhancer
cg23256552	chr18	11857619	GNAL;GNAL	TSS200;TSS1500
cg01477838	chr20	25336890	ABHD12	GeneBody
cg20158642	chr9	97526140	TMOD1	GeneBody
cg04070200	chr2	207417233
cg22839394	chr7	40357901	SUGCT-AS1	distal_enhancer
cg08376436	chr8	112134799
cg10768759	chr11	70646110	SHANK2	GeneBody
cg24110229	chr4	124703381	ANKRD50	distal_enhancer
cg10867870	chr1	115595540	RN7SL420P	distal_enhancer
cg07604426	chr6	129240384	BMPR1AP1	distal_enhancer
cg18065810	chr2	96520881
cg25348895	chr1	158465205	OR10K1	GeneBody
cg20666149	chr15	78175006	ACSBG1	GeneBody
cg15225907	chr9	90643108	DIRAS2	promoter	S_Shore
cg09802873	chr10	64873275	ANXA2P3	distal_enhancer
cg18622631	chr1	28154855	RNU6-176P	distal_enhancer
cg11658067	chr9	125326531	GAPVD1	GeneBody
cg13036173	chr12	111529344	ATXN2	GeneBody
cg04841736	chr16	477447	RAB11FIP3	distal_enhancer
cg25261936	chr20	40942066	RNU2-52P	distal_enhancer
cg13517021	chr1	114466590	EIF2S2P5	prox_enhancer
cg10177222	chr2	54755577	EML6	GeneBody
cg13910489	chr9	38443396	LOC105376041	GeneBody
cg04797428	chr19	5672084	LOC107985320	TSS1500
cg22455327	chr11	41612656	LINC02741	GeneBody
cg13938722	chr7	30206469	LOC124901607	exon1
cg17440251	chr22	43881364	PNPLA5	GeneBody
cg21071418	chr13	30415471
cg03107489	chr12	120154641	GCN1	GeneBody
cg16058196	chr11	123330219	PHB1P17	distal_enhancer
cg00984014	chr8	80976496	PAG1	GeneBody
cg20964356	chr22	30635095	SLC35E4	prox_enhancer	N_Shore;N_Shore
cg00328388	chr11	128424658	LOC124902789	GeneBody
cg07690796	chr12	124816466	SCARB1	GeneBody	S_Shore
cg06824585	chr14	100787594
cg04384822	chr3	45007278	CLEC3B	distal_enhancer
cg09886182	chr2	151851985	ARL5A	distal_enhancer
cg16478544	chr1	74197295	LRRIQ3	prox_enhancer	N_Shore
cg12826179	chr8	89404031	KRT8P4	distal_enhancer
cg00289249	chr19	19347083	MAU2	GeneBody
cg26966128	chr3	133450268	BFSP2-AS1	other_regul_region
cg18247748	chr18	62379662	TNFRSF11A	GeneBody
cg26610633	chr11	17524222	USH1C	GeneBody
cg26982474	chr5	125368371
cg15411441	chr19	20154832	LOC105372310	GeneBody
cg26684689	chr11	10669310	IRAG1	GeneBody
cg20731573	chr6	134216707	RPS29P32	distal_enhancer
cg11179487	chr8	8561423	LOC105379224	exon1
cg10279150	chr12	108532693	SART3	GeneBody
cg02284966	chr15	44207754	FRMD5	distal_enhancer
cg18757068	chr2	207782680
cg22379635	chr11	62122913	INCENP	TSS1500	N_Shore
cg16385383	chr20	58014522
cg13053765	chr16	87499571	ZCCHC14-DT	GeneBody
cg24980686	chr2	56047445	MIR217HG	promoter
cg23835372	chr19	409495	C2CD4C	prox_enhancer	Island;S_Shelf
cg16193922	chr11	34404827
cg17026345	chr11	124184739	OR10D3	prox_enhancer
cg05289521	chr19	46306696	RNU6-924P	promoter	S_Shelf
cg24264751	chr5	16569067	RETREG1-AS1	distal_enhancer
cg25904642	chr12	3748855	CRACR2A	GeneBody
cg20696089	chr21	46246929	MCM3AP;MCM3AP-AS1	GeneBody;GeneBody
cg08774990	chr18	2547541	METTL4	GeneBody
cg17902261	chr16	77456941
cg19540824	chr17	1784054	SERPINF1	distal_enhancer
cg01120324	chr7	75619747	HIP1	GeneBody
cg14460548	chr5	35471267
cg02827739	chr5	33675559	ADAMTS12	GeneBody
cg26632665	chr20	52620726	LINC01524;LINC01524	TSS200;TSS1500
cg04075264	chr7	41100533	LINC01449	TSS1500
cg03812920	chr19	56403149	ZNF583	TSS1500	N_Shore
cg25973545	chr19	30692685	ZNF536	GeneBody
cg17811497	chr3	194347411	CPN2	distal_enhancer
cg03937945	chr21	43335335	LINC00322	distal_enhancer
cg08778302	chr11	62497275	AHNAK	GeneBody
cg07347224	chrY	11971431
cg07702009	chrX	8455660	VCX3B	other_regul_region
cg09098714	chr11	18616056	MISFA	distal_enhancer
cg06367454	chr9	98142865	TRIM14	distal_enhancer
cg02479473	chr6	111645087	LOC105377944	GeneBody
cg08222021	chr10	60055557	ANK3	GeneBody
cg03209258	chr2	38997934	SOS1-IT1	distal_enhancer
cg22493686	chr11	35212549	CD44;CD44-AS1	GeneBody;GeneBody
cg23718806	chr1	92538244	EVI5	GeneBody
cg11256240	chr4	125187788	FAT4	distal_enhancer
cg15119965	chr10	62373050	ZNF365	TSS1500	N_Shore
cg10958265	chr12	130662066	RIMBP2	GeneBody
cg08406749	chr1	204444404	PPP1R15B	distal_enhancer
cg14599058	chr10	73135406	ECD	GeneBody
cg25788093	chr1	3796847	LRRC47	prox_enhancer	S_Shore
cg08820315	chr15	79102088	RASGRF1	other_regul_region
cg11162377	chr1	184982448	FAM129A;NIBAN1	distal_enhancer;distal_enhancer
cg15861022	chr5	179361435
cg17186443	chr9	37219263	ZCCHC7	GeneBody
cg23639176	chr5	161676350	GABRA6	other_regul_region
cg06513106	chr6	90588499	MAP3K7	TSS1500	S_Shore
cg10090389	chr4	119213193	USP53	prox_enhancer	S_Shore
cg15948081	chr8	140206582	PEG13	promoter
cg10167562	chr1	51329521	TTC39A-AS1	promoter	N_Shore
cg03420810	chr17	34665058
cg04190225	chr2	159076314	GSTM3P2	distal_enhancer
cg06005252	chr20	38880918	RN7SL116P	distal_enhancer
cg04588712	chr15	74796462	MIR4513	distal_enhancer
cg22848967	chr9	85692791	AGTPBP1	exon1
cg05432015	chr6	155268164	TFB1M;CLDN20	GeneBody;GeneBody
cg23371790	chr2	109429448	MIR4266	promoter
cg15608555	chr11	102621429	MMP20	distal_enhancer
cg05128623	chr17	1580330	PITPNA	distal_enhancer
cg10455314	chr5	32139029	Y_RNA	distal_enhancer
cg18708375	chr5	34838571	TTC23L	TSS1500	N_Shore
cg25958061	chr9	73137519	ANXA1	distal_enhancer
cg14329010	chr1	1243674	C1QTNF12	distal_enhancer	S_Shore;N_Shelf
cg19870125	chr12	129119477	TMEM132D	GeneBody
cg16898345	chr5	150265588	CAMK2A	GeneBody
cg15349294	chr11	57426524	SLC43A3	prox_enhancer	N_Shore
cg03508333	chr6	151502885	CCDC170	GeneBody
cg07946776	chr15	89320856	MIR6766	other_regul_region
cg13501780	chr9	129985286	FNBP1	GeneBody
cg19662035	chr10	97796901	SFRP5	distal_enhancer
cg19936561	chr14	99125061	LOC105370659	GeneBody
cg10958593	chr13	112777169	ATP11A	GeneBody	S_Shelf
cg17596420	chr9	14057886	ATP5PDP3	distal_enhancer
cg23266580	chr10	1502229	ADARB2-AS1	distal_enhancer
cg01344769	chr18	62741698	RNU6-142P	distal_enhancer
cg24397183	chr2	237650040	LRRFIP1	GeneBody
cg18197806	chr13	110074145	LINC03082	other_regul_region
cg02255627	chr2	3151798	LOC107985840	GeneBody
cg21154229	chr20	59674177	PHACTR3	GeneBody
cg15555000	chr5	133072175	HSPA4	GeneBody
cg23182299	chr12	113471939	LHX5;LHX5-AS1	promoter;promoter	S_Shelf;Island;N_Shelf
cg05269474	chr8	27956249	SCARA5	other_regul_region
cg25662612	chr18	21650252
cg14192278	chr21	39347769	HMGN1	exon1	N_Shore
cg00175945	chr5	73898895	ARHGEF28	GeneBody
cg18447131	chr16	2090691	MIR1225	prox_enhancer	Island
cg19964189	chr14	32560314	MTCO1P2	distal_enhancer
cg03204693	chr2	89984674
cg01845709	chr1	204058865	SOX13	distal_enhancer
cg08471950	chr9	35712188	MIR6852	prox_enhancer
cg19075024	chr6	119024251	Y_RNA	distal_enhancer
cg10676762	chr11	103433671	DYNC2H1	GeneBody
cg11515222	chr8	97944866	MATN2	distal_enhancer
cg19638591	chr7	131574935	PODXL	distal_enhancer
cg14497410	chr14	96639686	RN7SKP108	other_regul_region
cg12607269	chr17	29915349	EFCAB5	distal_enhancer
cg13916845	chr22	42019354	WBP2NL	exon1
cg25095023	chr7	131158214	LINC-PINT	distal_enhancer
cg07892064	chr5	38383056	EGFLAM-AS2	distal_enhancer
cg08182198	chr22	42648345	CYB5R3	TSS1500	N_Shore
cg25480780	chr3	47762575	SMARCC1	distal_enhancer
cg14844468	chr12	12387933	BORCS5	GeneBody
cg24666970	chr7	45407796	ELK1P1	distal_enhancer
cg22400782	chr9	122334227
cg08440337	chr9	122221756	LHX6	promoter	S_Shore;N_Shelf
cg03399219	chr12	6849327	CDCA3	prox_enhancer	N_Shelf
cg17323715	chr1	100494514	CDC14A	GeneBody
cg12652015	chr20	38890032	RN7SL116P	distal_enhancer
cg21224147	chr9	99245182	SEC61B	distal_enhancer
cg11643889	chr8	98471225	RNU6-748P	distal_enhancer
cg09433098	chr13	78030218	LINC00446	distal_enhancer
cg23898322	chr20	9211197	PLCB4	distal_enhancer
cg20653255	chr14	36177200	PTCSC3	TSS1500
cg08197069	chr2	70116812
cg25040796	chr5	56829697	MAP3K1	distal_enhancer
cg24310464	chr17	35107034	RAD51L3-RFFL;RAD51D	GeneBody;GeneBody
cg14734952	chr1	118914505	TBX15	distal_enhancer
cg05238291	chr20	58523186	APCDD1L-DT	promoter
cg11226932	chr15	94677643	LOC105370986	exon1
cg04775330	chr14	88632745	ZC3H14	other_regul_region
cg03953082	chr8	38633961
cg15874422	chr17	38878112	LASP1	GeneBody
cg27037909	chr1	89885547	LRRC8D	GeneBody
cg24656443	chr15	90828100
cg17190388	chr12	3119954	Metazoa_SRP	distal_enhancer
cg09361861	chr19	36246597	ZNF565	TSS1500	S_Shore
cg24934563	chr2	36777904	LOC124905990;VIT	GeneBody;GeneBody
cg15574906	chr17	13942050	AC005304.1	other_regul_region
cg20504350	chr18	56127990	LINC01539	distal_enhancer
cg26291133	chr1	240150446	FMN2	GeneBody
cg16014650	chr12	47962356	TMEM106C	TSS1500	N_Shore
cg18123803	chr1	198939357	MIR181A1HG	prox_enhancer
cg09161311	chrX	23770255	ACOT9	distal_enhancer
cg12885631	chr6	35810997	LHFPL5	GeneBody
cg10094227	chr10	851790	LARP4B	GeneBody
cg17536667	chr2	238297873	PER2;LOC112268433	GeneBody;GeneBody
cg25292745	chr15	85330298	ADAMTS7P4	promoter
cg11444129	chr3	134917552	EPHB1	GeneBody
cg13336249	chr6	153024666	RGS17	other_regul_region
cg01204476	chr9	5230096	INSL4	prox_enhancer
cg14760507	chr4	87073014	AFF1;LOC105377320	GeneBody;GeneBody
cg22953477	chr1	160127602	ATP1A2	distal_enhancer
cg22405340	chr18	28267985	CDH2	other_regul_region
cg09871270	chr2	227788641	SNRPGP8	distal_enhancer
cg26732831	chr21	35343661	RPL34P3	distal_enhancer
cg02008608	chr11	62664736	CSKMT;SNORA57	TSS1500;TSS1500	N_Shore
cg26294610	chr6	49304806
cg23502356	chr2	98616346	UNC50	GeneBody
cg05566388	chr9	72140456	GDA	GeneBody
cg21477930	chr9	2804648	PUM3	GeneBody
cg18794967	chrX	143637313	SLITRK4	TSS1500	S_Shelf
cg04496578	chr3	188431344	LPP	GeneBody
cg14878151	chr6	92647828	LINC02531	GeneBody
cg00881604	chr5	36701393	SLC1A3-AS1	GeneBody
cg20703811	chr16	88684168	SNAI3	distal_enhancer	S_Shelf;N_Shore
cg17023593	chr10	50572310	RNU7-107P	distal_enhancer
cg14509611	chr9	137541717	PNPLA7	distal_enhancer	N_Shore
cg08667164	chr2	191933204	CAVIN2-AS1	GeneBody
cg07726971	chr8	24475592	ADAM7-AS1;ADAM7	GeneBody;GeneBody
cg18039658	chr7	141657118	DENND11	GeneBody
cg25719573	chr1	15760800	FBLIM1	distal_enhancer	S_Shore
cg05395867	chr8	108556913
cg07829845	chr1	204246403	PLEKHA6	GeneBody
cg04060038	chr6	49816376	LOC101927020;LOC101927048	GeneBody;GeneBody
cg15160782	chr11	118276507
cg08558339	chr7	128137527	MIR593	distal_enhancer	S_Shore
cg08613091	chr20	21270029
cg24640320	chr17	9179617	LOC101928266	TSS1500
cg08364149	chr4	85742065	MIR4451	distal_enhancer
cg15951930	chr16	19808549	LARP7P2	distal_enhancer
cg03616544	chr10	78996387	ZMIZ1-AS1	GeneBody
cg10330673	chr11	61357590	CYB561A3	prox_enhancer
cg21904991	chr22	30588053	PES1	GeneBody	N_Shelf
cg00491668	chr2	107132235
cg07917550	chr5	43558349	PAIP1	TSS1500	S_Shore
cg14099962	chr2	27227460	CAD	GeneBody
cg15151193	chr3	53160682	PRKCD	prox_enhancer	S_Shelf;N_Shore
cg26119884	chr2	227327631	MFF	TSS1500	S_Shore
cg14209540	chr12	98543614	TMPO	GeneBody
cg21979168	chr2	98747949	LOC107985922	TSS1500
cg22593267	chr22	41553361	LOC105373044	GeneBody
cg11129212	chr20	14482478	MACROD2	GeneBody
cg24552587	chr3	126124632	ALDH1L1-AS1	other_regul_region
cg26792730	chr7	21470559	MIR1183	TSS1500
cg01933442	chrX	55640953
cg22475869	chr15	88683847	ISG20	distal_enhancer
cg18187626	chr3	10161065	IRAK2	distal_enhancer	N_Shelf
cg08479514	chr7	23004148	FAM126A;HYCC1	distal_enhancer;distal_enhancer
cg09524650	chr7	134044681	EXOC4	GeneBody
cg21871141	chr13	26023042	ATP8A2	GeneBody
cg06377904	chr17	40033787	MED24	GeneBody
cg08683064	chr10	69122246			N_Shore
cg24473180	chr8	22191333	LOC124901904;LOC124901904;LOC124901904	TSS200;TSS1500;exon1
cg02965739	chr12	42996748
cg23263679	chr19	55164218	DNAAF3;DNAAF3-AS1	GeneBody;GeneBody	S_Shore;S_Shelf;N_Shore
cg00663520	chr20	41180057	MIR6871	distal_enhancer
cg26558217	chr20	51904835
cg22991739	chr3	50226176	GNAI2	promoter	N_Shore;N_Shore
cg24219001	chr6	5270753	FARS2	GeneBody
cg21424942	chr1	220047938	EPRS1;EPRS	prox_enhancer;prox_enhancer	S_Shore
cg21816438	chr5	149551921	CSNK1A1	prox_enhancer	S_Shore
cg14067396	chr22	37248499	RAC2	distal_enhancer
cg12481537	chr14	51599924	FRMD6-AS2	promoter
cg04557908	chr1	2212620	FAAP20	exon1	N_Shore
cg03116317	chr5	140647942	NDUFA2	TSS1500	S_Shore
cg01733620	chr19	49843569	PTOV1	distal_enhancer
cg13268663	chr7	45112192	TBRG4	TSS1500	S_Shore
cg08761028	chr21	32021801	HUNK-AS1	promoter
cg16054606	chr6	21742350	CASC15	distal_enhancer
cg21398957	chr14	31053358	AP4S1	distal_enhancer
cg18139027	chr7	74507971	GTF2IRD1	prox_enhancer
cg04858517	chr8	125433372	TRIB1	GeneBody	S_Shelf;S_Shore
cg14766704	chr5	16510251	RETREG1;FAM134B	prox_enhancer;prox_enhancer
cg15975500	chr19	19031058	SUGP2	GeneBody	N_Shelf
cg13362219	chr15	53893325	UNC13C	GeneBody
cg07101684	chr19	39249861	IFNL4	other_regul_region	S_Shore
cg18545089	chr12	1915334	CACNA2D4	prox_enhancer
cg12202895	chr22	36585464	CACNG2	GeneBody
cg22342234	chr12	118682640
cg18613481	chr4	102868764	UBE2D3;CISD2	promoter;promoter	N_Shore
cg18454248	chr1	160128228	ATP1A2	distal_enhancer
cg06664706	chr4	172751839	GALNTL6	GeneBody
cg18755977	chr7	149775845	SSPOP;SSPO	prox_enhancer;prox_enhancer	S_Shore
cg01446044	chr1	13624517
cg15294485	chr10	99357362	CNNM1	GeneBody
cg16503173	chr10	36089648
cg08448262	chr2	160416189	RBMS1	prox_enhancer
cg10882352	chr11	117015858	SIK3	GeneBody
cg18876162	chr17	63172070	DNAJB6P8	distal_enhancer
cg14373638	chr8	10095318	MSRA	prox_enhancer
cg09780483	chr15	57706242	POLR2M	prox_enhancer	N_Shore
cg23555935	chr10	5530023	CALML3-AS1	distal_enhancer
cg19020700	chr16	30036629	TLCD3B;FAM57B	other_regul_region;other_regul_region
cg22951070	chr4	655628	PDE6B-AS1	TSS1500	S_Shelf;S_Shore;N_Shore;N_Shelf
cg10091573	chr6	130434688	TMEM200A	distal_enhancer
cg09226039	chr7	80861687	SEMA3C	GeneBody
cg04608907	chr11	130894039	SNX19	GeneBody
cg04413863	chr20	36125364	EPB41L1-AS1	distal_enhancer
cg13820892	chr5	150183577	SLC6A7	distal_enhancer
cg22305639	chr1	92844816	DIPK1A	GeneBody
cg25855327	chr7	36058267
cg10606193	chr14	98135999	LINC02295	exon1
cg07855626	chr2	67323998
cg19492587	chr14	51713412	FRMD6	GeneBody
cg04651570	chr14	63650438	U3	prox_enhancer
cg16453183	chr1	29231108	MECR	promoter	Island
cg18228027	chr5	178996689	GRM6	TSS1500	S_Shore
cg17425143	chr4	152273470	RN7SL446P	distal_enhancer
cg07292021	chr14	96056967	C14orf132	distal_enhancer
cg02958262	chr8	11188127	XKR6	GeneBody
cg19828043	chr22	21631259	YDJC	prox_enhancer	S_Shore
cg15715767	chr16	2902560			N_Shore
cg12059280	chr4	40721015	NSUN7	distal_enhancer
cg06109322	chr11	64754475	PYGM	distal_enhancer
cg22111970	chr15	68342590	ITGA11	GeneBody
cg11109860	chr8	32328256	RNA5SP263	distal_enhancer
cg15061095	chr6	3314287	SLC22A23	GeneBody
cg02730066	chr7	23710274	STK31	promoter
cg04811257	chr1	161132835	DEDD	promoter
cg16662230	chr2	32165670	SLC30A6;SLC30A6-DT	promoter;promoter	Island
cg15683865	chr5	127857858	CCDC192	GeneBody
cg19388805	chr18	79203116	ATP9B	GeneBody
cg03786622	chr6	143884255	ZC2HC1B	distal_enhancer
cg26660673	chr2	83666160	RNU6-1312P	distal_enhancer
cg20007558	chr1	35873434	CFAP97P1	prox_enhancer
cg05418336	chr21	44353112	TRPM2	TSS1500	S_Shelf
cg07493184	chr1	5988878	KCNAB2	other_regul_region	N_Shelf
cg08619971	chr12	48784886	ADCY6;ADCY6	TSS1500;exon1	S_Shore
cg17713374	chr5	14183763	TRIO	promoter
cg20244056	chr16	67150997	B3GNT9	promoter	Island;N_Shelf
cg19824079	chr10	67648809	CTNNA3	GeneBody
cg19717559	chr5	33721659	RNU6-923P	distal_enhancer
cg19833116	chr20	62427586	RBBP8NL	promoter
cg16565240	chr6	20717304	RPL36AP25	other_regul_region
cg26266515	chr8	47739090	CEBPD	prox_enhancer	Island
cg12343988	chr8	27373076	PTK2B	GeneBody
cg27225213	chr6	158399775	TULP4	GeneBody
cg09013883	chr21	30831397	KRTAP7-1	other_regul_region
cg08957988	chr8	23333568	LOXL2-AS1	distal_enhancer
cg21559433	chr10	95247806	PDLIM1	GeneBody
cg11683846	chr20	34018805	RALY	GeneBody
cg24448703	chr6	47690261	ADGRF2P	GeneBody
cg26704132	chr12	130116856
cg17806411	chr3	18418471	SATB1	prox_enhancer
cg03674388	chr4	168119502	ANXA10	GeneBody
cg18429611	chr3	144430056	LOC105374140	GeneBody
cg25181901	chr1	152159433	RPTN	other_regul_region
cg19370760	chr11	16791775	RN7SKP90	distal_enhancer
cg16845003	chr17	40886311	KRT20	prox_enhancer
cg25985360	chr21	46318196	C21orf58	prox_enhancer
cg19575696	chr3	32503058	CMTM6	prox_enhancer	S_Shore
cg05462658	chr10	86959364	SNCG	prox_enhancer
cg06290693	chr12	56128992	ESYT1	GeneBody	S_Shore;N_Shore
cg10979681	chr7	143320541	CLCN1	GeneBody
cg16401672	chr5	96743646	CAST	promoter
cg22297661	chr17	75108535	ARMC7	prox_enhancer	N_Shore
cg09991660	chr4	8090618	ABLIM2	distal_enhancer
cg11529208	chr16	30535899	ZNF747	prox_enhancer	S_Shelf;S_Shore
cg08615255	chr5	140484715	ANKHD1;ANKHD1-EIF4EBP3	GeneBody;GeneBody
cg13329095	chr1	27760504	FAM76A	GeneBody
cg11763805	chr2	104867543	LOC124908045	TSS1500	S_Shelf;Island
cg00520925	chr11	64761271	PYGM	prox_enhancer
cg17090379	chr15	88842883	ACAN	GeneBody
cg07525913	chr12	790393	RNU4ATAC16P	distal_enhancer
cg05920521	chr8	47591895	SPIDR	GeneBody
cg11262412	chr11	112131752	IL18	distal_enhancer
cg07042467	chr14	90133022	GLRXP2	distal_enhancer
cg21791024	chr16	2482920	TBC1D24;TBC1D24	TSS200;TSS1500
cg16041720	chr11	125921140	DDX25	GeneBody
cg12985905	chr3	52237708	TWF2	prox_enhancer	N_Shore
cg17706068	chr6	56259939	COL21A1	distal_enhancer
cg17949319	chr12	96108365	RN7SL88P	distal_enhancer
cg26804258	chr14	88432588	SPATA7	GeneBody
cg09670182	chr17	1829474	SMYD4	prox_enhancer	N_Shore
cg04641947	chr3	50088549	RBM5	prox_enhancer	N_Shore
cg10995166	chr2	41878786	LINC01913	distal_enhancer
cg08141384	chr5	75611247	ANKDD1B	TSS1500	N_Shore
cg18261013	chr16	25690829	HS3ST4	prox_enhancer	N_Shore
cg08950410	chr11	30025815	LOC107984321	GeneBody
cg01958167	chr1	216213024	MRPS18BP1	promoter
cg19887340	chr14	94465886	SERPINA9	distal_enhancer
cg14340956	chr5	33930783	RXFP3	distal_enhancer
cg20693444	chr8	11390281	FAM167A-AS1	promoter
cg19996430	chr14	102568587	RN7SL546P	distal_enhancer
cg11253253	chr7	74705169	GTF2I;GTF2I-AS1	GeneBody;GeneBody
cg04522024	chr12	15782548	EPS8	GeneBody
cg18109879	chr1	247815846	OR14A16	GeneBody
cg09961889	chr10	73361155	CFAP70;TTC18	other_regul_region;other_regul_region	S_Shelf
cg10995213	chr7	129062954
cg05885740	chr16	84849504	CRISPLD2	GeneBody
cg18783581	chr8	33337944	FUT10	GeneBody
cg02724667	chr1	161075190	ARHGAP30	distal_enhancer
cg06228200	chr17	7380460	TNK1	promoter	N_Shore;N_Shelf
cg20639565	chr4	48016563	NIPAL1;CNGA1	promoter;promoter	Island
cg00951875	chr9	94485569	LOC107987100	GeneBody
cg13339493	chr8	104424159	DPYS	GeneBody
cg14856434	chr10	29862985	LOC124902402	exon1
cg12348464	chr1	212794820	TATDN3	distal_enhancer	S_Shelf
cg11475131	chr6	23125959	LOC105374974	GeneBody
cg17101244	chr2	30067008
cg05212119	chr17	47970556	CDK5RAP3;CDK5RAP3	TSS1500;exon1	N_Shore
cg23331664	chr2	26383992	DRC1	distal_enhancer
cg08694074	chr16	80500170	DYNLRB2	other_regul_region
cg04354368	chr20	42462359	PTPRT	other_regul_region
cg03937116	chr1	151294492	PI4KB	GeneBody
cg25281743	chr17	44325871	SLC25A39	TSS1500	Island
cg13319580	chr2	178651699	TTN;LOC124906100	GeneBody;GeneBody
cg19372551	chr2	198005627	PLCL1	distal_enhancer
cg23348610	chr2	59434708
cg06289547	chr3	2144354	CNTN4-AS2;CNTN4-AS2	TSS200;TSS1500
cg17693973	chr17	57021423	RNF126P1	distal_enhancer
cg17612920	chr4	38857966	TLR6	prox_enhancer
cg13038671	chr11	36162673	LDLRAD3	GeneBody
cg10725395	chr19	55151892	TNNI3	GeneBody
cg03788716	chr4	186095797
cg05934104	chr19	12294872	ZNF44	promoter	S_Shore
cg20979166	chr7	14639510	DGKB	GeneBody
cg11608039	chr7	117300527	LOC105375467	TSS1500
cg15519028	chr10	103737064	SH3PXD2A-AS1	distal_enhancer
cg09137816	chr6	9163209
cg14502916	chr19	47339261	C5AR2	TSS1500
cg07389616	chr1	87151218	LINC01140	distal_enhancer	N_Shore;N_Shore
cg25449399	chr21	26573672	CYYR1	prox_enhancer	S_Shore
cg07827601	chr11	126005714	CDON	GeneBody
cg11889100	chr17	2218797	SMG6	GeneBody
cg19451584	chr12	39534980	ABCD2	GeneBody
cg27166593	chr1	150578858	LOC107985203;MCL1	TSS1500;exon1	Island
cg02092248	chr10	21931717	DNAJC1	GeneBody
cg16443242	chr1	209387786
cg20368230	chr15	49902165	ATP8B4	GeneBody
cg03424550	chr12	21879446	ABCC9	GeneBody
cg01407957	chr1	151282030	ZNF687-AS1	promoter	Island
cg17316357	chr12	14383758	ATF7IP	prox_enhancer
cg23179087	chr2	65256145	ACTR2	other_regul_region
cg27596690	chr1	44389837
cg16207121	chr1	162664099	DDR2	GeneBody
cg18467895	chr10	132561837	INPP5A	distal_enhancer
cg10818801	chr7	28685838	CREB5	promoter
cg09651899	chr2	185800719	FSIP2-AS1	other_regul_region
cg18599401	chr10	124093661	CHST15	promoter	Island
cg23732480	chr3	12889498	LOC105376956	GeneBody
cg18454630	chr12	89472893	POC1B	GeneBody
cg03931612	chr2	190608401	NEMP2	TSS1500
cg13245641	chr16	20328990	GP2	TSS1500
cg09020332	chr7	44326603	CAMK2B	prox_enhancer	S_Shore
cg26900305	chr3	101514156	SENP7	TSS1500	S_Shore
cg15097451	chr11	28303795	METTL15	GeneBody
cg26767158	chr2	143900138	Y_RNA	distal_enhancer
cg24644071	chr18	40878780
cg08670289	chr12	69633351	LRRC10	distal_enhancer
cg22920655	chr8	54282750
cg23363706	chr10	25350171	GPR158	GeneBody
cg13806637	chr20	49539865	PTGIS	GeneBody
cg03404862	chr22	47345502	LOC339685;LOC339685	TSS200;TSS1500
cg05633493	chr1	147421765	LINC00624	GeneBody
cg15943304	chr1	46810882	CYP4B1	distal_enhancer
cg18196614	chr20	6003630	RN7SL498P	prox_enhancer	N_Shelf
cg05638200	chr5	41371966	C6	distal_enhancer
cg01695677	chr1	21050908	EIF4G3	exon1
cg04569818	chr6	125230064	TPD52L1	GeneBody
cg01595923	chr12	12546511	DUSP16	distal_enhancer
cg24635668	chr4	145175092	OTUD4	GeneBody
cg05069044	chr21	44581545	KRTAP10-5	TSS1500
cg17703214	chr12	96540020	CFAP54	GeneBody
cg16741299	chr11	75140739	LOC107984358	TSS1500
cg04522071	chr3	9808886	TTLL3	prox_enhancer	N_Shore
cg07452029	chr10	104614603	SORCS3	other_regul_region
cg19886272	chr16	69838369	WWP2	TSS1500
cg22256547	chr1	95092739	TLCD4	exon1
cg05271479	chr8	98217295	NIPAL2-AS1;NIPAL2	GeneBody;GeneBody
cg04168676	chr8	68990377	LINC01592	distal_enhancer
cg12550705	chr2	195448328
cg02882962	chr12	7047335
cg26361046	chr11	128367739
cg08965435	chr11	129164443	ARHGAP32;ARHGAP32	TSS200;TSS1500
cg08535727	chr5	59835865	PDE4D;LOC107986350	GeneBody;GeneBody
cg08211269	chr1	116334064	LOC105378920	GeneBody
cg02085777	chr10	78295844
cg16529999	chr15	30484337	WHAMMP4	prox_enhancer
cg17534464	chr3	194498021
cg15049271	chr17	60887593	BCAS3	GeneBody
cg20884524	chr6	75399120	LOC124901509;LOC124901509	TSS200;TSS1500
cg14499189	chr5	60196574	RNU6-806P	distal_enhancer
cg14320220	chr3	196271017	PCYT1A	GeneBody
cg16491062	chr2	215441921	FN1-DT	distal_enhancer
cg03829495	chr11	117314467	BACE1	GeneBody	N_Shore
cg19915577	chr8	22433994	SLC39A14	GeneBody
cg03177456	chr1	154272305	HAX1	TSS1500	Island
cg08686288	chr16	81007122	CENPN	promoter	Island
cg09893291	chr10	101139893	TLX1	distal_enhancer	S_Shelf;S_Shore;N_Shore
cg18413178	chr1	235829088	LYST-AS1	other_regul_region
cg09167469	chr2	11640123	GREB1	GeneBody
cg14350161	chr15	31161438	TRPM1	promoter
cg21191915	chr10	18261300	CACNB2;LOC107984213	exon1;exon1
cg01341945	chr3	116552170	LINC00903	TSS1500
cg23554506	chr7	94077164
cg26708048	chr17	7184336	ASGR1	distal_enhancer
cg25911570	chr20	33523577	CBFA2T2	GeneBody
cg05965725	chr16	21626355	METTL9	GeneBody
cg05119778	chr17	29641842	SSH2	GeneBody
cg05186250	chr15	64643440	Y_RNA	distal_enhancer
cg04055210	chr2	206218887	GPR1;CMKLR2	prox_enhancer;prox_enhancer
cg10804400	chr10	91349315	HECTD2-AS1	GeneBody
cg18518452	chr14	75020662	MLH3	GeneBody
cg03277705	chr2	106281930	RPS21P2	distal_enhancer
cg24937298	chr12	92142116	LINC01619	prox_enhancer	N_Shelf
cg00699337	chr12	12070362	BCL2L14	TSS1500
cg17263602	chr17	61356405	BCAS3	GeneBody
cg05915202	chr7	126377789
cg07764972	chr4	155733023	GUCY1A1;LOC105377506	GeneBody;GeneBody
cg08489038	chr6	36641781	RNU1-88P	distal_enhancer
cg15560746	chr5	33453490	TARS1	GeneBody
cg13459589	chr6	39897391	DAAM2-AS1;DAAM2-AS1	TSS200;TSS1500
cg24366951	chr19	29831350
cg04245212	chr11	43579335	HSD17B12;HSD17B12	TSS1500;exon1	S_Shelf;Island;N_Shore
cg20018489	chr3	112975054	CD200R1	promoter
cg05434837	chr11	12042343	LINC02547	distal_enhancer
cg06211172	chr16	27719289	LOC100128079	TSS1500
cg20642055	chr3	71127845	FOXP1	GeneBody
cg06962875	chr21	43882386	AGPAT3	GeneBody
cg22464537	chr11	1049754	LINC02688	prox_enhancer
cg08904054	chr2	165874770	TTC21B	GeneBody
cg26034333	chr22	17836233	XXbac-B461K10.4	distal_enhancer
cg08907291	chr11	72245713	PHOX2A	promoter	S_Shore
cg08841413	chr1	224522438	AKR1B1P1	distal_enhancer
cg13141692	chr12	24221890	SOX5-AS1	prox_enhancer
cg24981608	chr8	140733853	MIR151A	prox_enhancer
cg14122784	chr1	22838045	EPHB2	GeneBody
cg11078654	chr9	122569327	OR1J2;OR1L8	GeneBody;GeneBody
cg05440269	chr1	204202895	GOLT1A	GeneBody
cg21921728	chr3	49930347	MON1A	prox_enhancer	S_Shore
cg16361596	chr12	21936867	ABCC9	GeneBody
cg16531305	chr5	180719243
cg17234287	chr1	234709224	LOC124904556;LOC124904556	TSS200;TSS1500
cg11620812	chr3	136587854	STAG1	GeneBody
cg03663721	chr2	74549442	DOK1	prox_enhancer	Island
cg07262264	chr8	92422904
cg12913681	chr8	100707250	PABPC1	GeneBody
cg21725986	chr1	159800463	FCRL6	promoter
cg03879061	chr19	50491081	MYREM	distal_enhancer
cg15297506	chr10	103693660	Y_RNA	distal_enhancer	S_Shore
cg24454158	chr1	240313162	Y_RNA	distal_enhancer
cg17232606	chr16	11887058	GSPT1	GeneBody
cg16515543	chr11	67440391	PTPRCAP	distal_enhancer	N_Shelf
cg18476795	chr18	58787992	RNU6-219P	distal_enhancer
cg06491358	chr7	100015431	ZKSCAN1	promoter	N_Shore
cg17766351	chr8	140727426	MIR151A	distal_enhancer
cg13132280	chr4	142307277	INPP4B	TSS1500
cg02366181	chr8	9436986
cg23044462	chr18	23898182	LAMA3	distal_enhancer
cg09418913	chr15	83062840	BTBD1	distal_enhancer	N_Shelf
cg17851854	chr12	81370397	PPFIA2	TSS1500
cg25976264	chr19	30907095	LINC01834	prox_enhancer
cg00602070	chr5	33245373	LINC02160	GeneBody
cg15486609	chr2	105733323	NCK2	distal_enhancer
cg04759104	chr12	132610499	LRCOL1	promoter	Island
cg14233347	chr14	88415911	SPATA7	GeneBody
cg22970590	chr2	206009256	Vault	promoter
cg06357993	chr5	34526947	RAI14-DT	distal_enhancer
cg25744589	chr4	7141158	RN7SKP36	distal_enhancer
cg17602263	chr12	50842724	TMPRSS12	promoter	N_Shore
cg18715554	chr1	155173461	KRTCAP2	promoter	Island
cg07770749	chr7	48030318	SUN3	TSS1500
cg23127849	chr4	46475310
cg13638884	chr10	123464215	LINC02641	GeneBody
cg27293439	chr2	157838298	ACVR1	promoter
cg10928373	chr17	27560121	KSR1	distal_enhancer
cg14279274	chr5	135954788	LECT2	exon1
cg21367999	chr16	30483330	ITGAL	GeneBody
cg24950596	chr17	34975042	LIG3	distal_enhancer
cg25694434	chr3	181947327
cg19655142	chr1	237673515	RYR2	GeneBody
cg04040451	chr11	100190478	RPA2P3	distal_enhancer
cg06549111	chr12	57894021	LOC101927608;LOC283387	TSS1500;exon1	N_Shelf
cg10239857	chr1	46070515	PIK3R3;P3R3URF-PIK3R3	GeneBody;GeneBody
cg12113666	chr19	380028			S_Shelf
cg26203654	chr2	74483094	TTC31;CCDC142	promoter;promoter	S_Shore
cg07043857	chr15	51222501	MIR4713	other_regul_region
cg20735675	chr15	84884474	SLC28A1	promoter
cg08280829	chr6	33740408	IP6K3	distal_enhancer
cg14817543	chr8	27755223	CCDC25;LOC107986934	GeneBody;GeneBody
cg25300678	chr15	90905105	MAN2A2	prox_enhancer	S_Shore
cg04155651	chr4	13546387	LINC01096	exon1	S_Shore;N_Shore
cg25913016	chr2	201419242	Y_RNA	distal_enhancer
cg17187023	chr17	48383566	LOC124904151	TSS1500
cg16320210	chr12	96335448	RNU4-24P	distal_enhancer
cg07138861	chr8	98228061	NIPAL2-AS1;NIPAL2	GeneBody;GeneBody
cg03767027	chr22	17100411	IL17RA	GeneBody
cg03459756	chr5	160042960	TTC1	GeneBody
cg09127764	chr6	147046644	STXBP5-AS1	distal_enhancer
cg05601230	chr14	60734714	MNAT1	promoter
cg08785988	chr1	157420561
cg06130386	chr2	62565709	RSL24D1P2	distal_enhancer
cg21744150	chr1	68222165	WLS	distal_enhancer
cg02703707	chr2	42694437	MTA3	GeneBody
cg11687306	chr17	77867839
cg04934280	chr2	227593266	SCYGR9	promoter
cg04702766	chr16	70401203	ST3GAL2	GeneBody
cg14221221	chr1	36369172	STK40	distal_enhancer
cg11127971	chr7	45574111	ADCY1;ADCY1	TSS200;TSS1500	Island;N_Shore
cg23994309	chr1	204257627	PLEKHA6	GeneBody	Island
cg23795685	chr1	204262280	PLEKHA6	exon1
cg16667975	chr3	62263750	PTPRG;PTPRG-AS1	GeneBody;GeneBody
cg19956752	chr2	1068391	SNTG2	GeneBody
cg19164703	chr10	68104179	MYPN	GeneBody
cg06658620	chr16	74594926	GLG1	distal_enhancer
cg01023920	chr6	53089826	FBXO9	GeneBody
cg11474097	chr3	81210180
cg04922274	chr3	52361075	PPP2R5CP	promoter
cg12725719	chr12	56352850	STAT2	GeneBody
cg12888183	chr10	92307290	MARCHF5	GeneBody
cg20513540	chr18	76675836
cg04236679	chr15	55916652	NEDD4	prox_enhancer
cg01782316	chr5	173462214	LOC105377732	GeneBody
cg02060105	chr2	88173174	THNSL2	exon1	S_Shelf
cg12234050	chr7	76156069	LOC124901674	GeneBody
cg18191270	chr1	236522549	LGALS8	TSS1500	N_Shore
cg04004897	chr13	32770155	PDS5B	GeneBody
cg04617328	chr3	17989975	BALR6	GeneBody
cg23055547	chr22	30265989	OSM	promoter
cg21628007	chr12	4217535
cg22037733	chr6	159720919	RNU4ATAC18P	other_regul_region
cg03945836	chr16	19127022	LOC124903657	exon1
cg13318024	chr20	58942795
cg04793905	chr2	97755377	ZAP70	distal_enhancer
cg10902205	chr19	4773475	MIR7-3	distal_enhancer
cg23839288	chr17	81152709	PVALEF	distal_enhancer
cg02926024	chr1	178126227	RASAL2;LOC105371630	GeneBody;GeneBody
cg07838278	chr5	123430131	CEP120	distal_enhancer
cg14026669	chr1	44390108	RNU6-369P	prox_enhancer
cg15849871	chr7	35879304	SEPTIN7	GeneBody
cg03019059	chr11	30960628	DCDC1	other_regul_region
cg25449938	chr10	101002644	LZTS2	distal_enhancer	S_Shelf;N_Shelf;N_Shelf
cg18151094	chr3	194826789
cg22980648	chr5	59335174	PDE4D	exon1
cg18368162	chr11	120126876	TRIM29	prox_enhancer
cg10356432	chr6	160072055	CHP1P2	distal_enhancer
cg25626466	chr7	108598398	LOC105375448	exon1
cg06428459	chr9	123122298	STRBP	GeneBody
cg26965676	chr12	49904593	FAIM2	prox_enhancer	S_Shore
cg07721275	chr5	173790957	LINC01485	promoter
cg18447248	chr2	149117380	LYPD6B	TSS1500
cg01268134	chr12	93537993	LOC124902985	TSS1500
cg07752604	chr18	24394991	OSBPL1A;LOC124904268	GeneBody;GeneBody	N_Shelf
cg11910952	chr4	33160715
cg03178823	chr4	3031577	HTT	distal_enhancer
cg24331458	chr4	155903025	TDO2	TSS1500
cg05036547	chr7	152462732	LINC01003	prox_enhancer	N_Shore
cg15527197	chr2	231056707	PSMD1	promoter	S_Shelf;Island
cg20205272	chr19	16829210	SIN3B	promoter	N_Shore
cg06111037	chr6	150368952	IYD	promoter
cg10282623	chr20	51900999
cg11873234	chr8	86484705	RMDN1	GeneBody
cg04094756	chr1	95318278	LINC01760	other_regul_region
cg11338346	chr19	23004580	ZNF728	TSS1500	S_Shore
cg04027132	chr2	178400638	OSBPL6	GeneBody
cg06867542	chr11	105489676	CARD18	distal_enhancer
cg18844905	chr18	12742596	LINC01882	GeneBody
cg16899648	chr8	123587625	RN7SKP155	prox_enhancer
cg14552495	chr11	13367291	ARNTL;BMAL1	distal_enhancer;distal_enhancer
cg01935992	chr17	78412710	PGS1	GeneBody
cg14710778	chr10	14844847	MSANTD7;HSPA14	GeneBody;GeneBody
cg20731520	chr7	143885899	TCAF1	TSS1500	S_Shore
cg09857555	chr7	142327009
cg00360531	chr13	44161924	SMIM2	TSS1500
cg09255968	chr10	59028047	LOC102724768	GeneBody
cg07849481	chr10	72291492	DDIT4	other_regul_region
cg07164152	chr11	62922852	CHRM1	prox_enhancer	N_Shore;N_Shelf
cg06152276	chr16	3476120	MIR6126	distal_enhancer
cg07563634	chr16	87744004	KLHDC4;LOC124903751	TSS1500;TSS1500
cg13609648	chr11	5442700	OR51I1	TSS1500
cg15107346	chr1	93591955	BCAR3-AS1	promoter
cg22020076	chr19	42312772	TMEM145	prox_enhancer	N_Shore
cg18541303	chr5	174087410	LOC102724551	TSS1500
cg08641570	chr8	21725861	GFRA2	GeneBody
cg08256145	chr1	159288540	FCER1A	other_regul_region
cg08719267	chr4	127641828	INTU	distal_enhancer
cg25169688	chr16	89588662	CPNE7	other_regul_region	S_Shore
cg10872095	chr17	31298384	OMG	TSS1500
cg05456894	chr6	53662784	KLHL31	GeneBody
cg19547679	chr6	144788931	UTRN	GeneBody
cg05816780	chr3	172107028	FNDC3B	distal_enhancer
cg00139920	chr9	128818430	ENDOG	promoter	Island
cg09048009	chr2	54988868	RTN4	distal_enhancer
cg20833803	chr17	39105241	PLXDC1	GeneBody
cg11459268	chr14	104953931	AHNAK2	GeneBody
cg02523182	chr2	21637337	LOC101929230	GeneBody
cg02215416	chr12	51192577	POU6F1	GeneBody
cg25073409	chr2	137333669	RNA5SP105	distal_enhancer
cg11393549	chr4	6998468	RN7SKP292	prox_enhancer
cg08990589	chr2	224030837	SERPINE2	prox_enhancer
cg16240835	chr8	142369652	TSNARE1	distal_enhancer
cg04662490	chr1	24455987	NIPAL3	GeneBody
cg09304713	chr5	61416204	RPL3P6	distal_enhancer
cg15578101	chr17	42034059	ZNF385C	GeneBody
cg25270041	chr20	41713728	LOC124900463	TSS1500
cg10609364	chr22	35261769	LOC105373017	TSS1500	S_Shelf
cg25911090	chr11	59442085	OR5A1	GeneBody
cg23163482	chr7	127348648	ZNF800	GeneBody	S_Shore
cg18001636	chr2	11864455	LOC105373430	GeneBody
cg12710377	chr8	71328132	EYA1	GeneBody
cg10497897	chr16	81842113	PLCG2	GeneBody
cg16859943	chr14	64723071	PLEKHG3	distal_enhancer
cg21094108	chr2	130145402	CCDC74B	prox_enhancer	S_Shore
cg20498763	chr6	129134068	BMPR1AP1	distal_enhancer
cg03060491	chr18	63777797	SERPINB7	promoter
cg09077766	chr1	204072208	SOX13	TSS1500	N_Shore
cg06520829	chr1	21353616	ECE1	other_regul_region
cg06811130	chr1	31756229	ADGRB2	exon1
cg12639834	chr15	96327107	NR2F2-AS1	promoter	S_Shelf;N_Shelf
cg16897644	chr19	34033113
cg15813071	chr6	108893463	ATP5MFP2	distal_enhancer
cg18309938	chr14	60027955	LRRC9;PCNX4-DT	GeneBody;GeneBody
cg10334733	chr12	93541836
cg02224418	chr1	242930231
cg12656963	chr17	36063046	CCL18	TSS1500
cg08058458	chr21	41717683
cg15408259	chr8	28069634	NUGGC	distal_enhancer
cg21539515	chr6	139854497	FILNC1	TSS1500
cg10589286	chr7	155125014
cg19577078	chr17	69320722	ABCA5	GeneBody
cg06173215	chr3	142028669	TFDP2	promoter
cg25841288	chr1	243725183	AKT3	GeneBody
cg22975126	chr1	212613892	ATF3	TSS1500
cg13022508	chr22	42322553	TCF20	distal_enhancer
cg15992440	chr11	8681837	TRIM66	prox_enhancer	N_Shore
cg00155129	chr13	45555557	ERICH6B	GeneBody
cg12990832	chr5	177432086	GRK6;GRK6	TSS1500;exon1	N_Shore;N_Shelf
cg14435469	chr3	185162704	EHHADH-AS1;EHHADH-AS1	TSS200;TSS1500
cg03030006	chr1	31745412	BAI2;ADGRB2	distal_enhancer;distal_enhancer	S_Shelf
cg02231211	chr6	14458871	LOC101928331;LOC105374942	GeneBody;GeneBody
cg22543984	chr10	127549094	NPS	TSS1500
cg18429766	chr17	7005174	ALOX12-AS1;ALOX12	GeneBody;GeneBody
cg08440419	chr11	69932210
cg11774650	chr3	188507444	LPP-AS1	distal_enhancer
cg01115428	chr2	131036188	SMIM39	prox_enhancer	S_Shore;N_Shelf
cg09165955	chr5	2465465
cg15939396	chr3	111571028	CD96	GeneBody
cg01191498	chr14	98578305
cg07699997	chr1	244778761	LOC107985372	GeneBody
cg08805210	chr10	8399747	LOC105376396	GeneBody
cg26478144	chr1	3784325	LRRC47	GeneBody	N_Shelf
cg20726275	chr15	42005330	PLA2G4E	GeneBody
cg21395252	chr8	27776321	ESCO2	GeneBody	S_Shelf;S_Shore
cg15304863	chr5	172626553	NEURL1B	distal_enhancer
cg19884470	chr14	94129055	IFI27L2	prox_enhancer
cg15111134	chr5	168420574	RARS1	distal_enhancer
cg20888169	chr14	82796328
cg06565393	chr1	232557840	SIPA1L2	GeneBody
cg11448047	chr7	99619632	ZSCAN25	promoter	S_Shelf
cg19358359	chr17	43901186	MPP2	prox_enhancer	S_Shore
cg05585818	chr7	85022961	SEMA3D	GeneBody
cg18457394	chr2	234462482	HSPE1P9	distal_enhancer
cg09229018	chr10	91196039	PCGF5;LOC124902480	GeneBody;GeneBody
cg17224109	chr12	122523807	RSRC2	distal_enhancer	N_Shelf
cg18855268	chr18	3873006	DLGAP1	GeneBody
cg10767966	chr7	74317503	CLIP2	distal_enhancer
cg09842957	chr6	121334572	TBC1D32	promoter	Island
cg23676029	chr17	48930807	SNF8	GeneBody
cg04305183	chr10	12217365	CDC123	GeneBody
cg23062149	chr1	52922815	ECHDC2	other_regul_region	S_Shore
cg23374240	chr11	9245585	DENND5A	GeneBody
cg24799109	chr2	140108956	LINC01853	other_regul_region
cg01732718	chr17	77086183	SNHG20;LINC00338	prox_enhancer;prox_enhancer	N_Shelf
cg21515864	chr12	132669903	POLE	GeneBody	N_Shelf
cg13454675	chr19	34479591			N_Shore
cg24254101	chr15	39949212	H3P38	distal_enhancer
cg09028736	chr6	142437854	ADGRG6	GeneBody
cg27454277	chr12	133180894	ZNF268	prox_enhancer	N_Shore
cg17237927	chr16	87959187	BANP	TSS1500	S_Shore
cg13128440	chr5	173909128	CPEB4	GeneBody
cg13051137	chr12	27556712	PPFIBP1	GeneBody
cg13463538	chr4	149264846	LINC02355	other_regul_region
cg13446811	chr6	154905479	U8	prox_enhancer
cg13366567	chr11	129626141	LINC01395	distal_enhancer
cg13048495	chr11	116077842	LOC105369513	GeneBody
cg12789837	chr6	27407502	MCFD2P1	prox_enhancer
cg12742764	chr9	89381995	SEMA4D	distal_enhancer	S_Shore
cg12960383	chr12	6502415	NCAPD2	GeneBody
cg13031545	chr6	13284630	LOC100130357	TSS1500
cg12887853	chr7	43582833	STK17A	promoter	N_Shore
cg12924110	chr12	53487991	MAP3K12	distal_enhancer
cg13895853	chr3	78888375	RN7SL751P	distal_enhancer
cg13890742	chr17	29567355	ABHD15	prox_enhancer	Island
cg13889311	chr21	33717538	ITSN1	GeneBody
cg13957017	chr17	48800962	TTLL6	distal_enhancer
cg13836014	chr12	115853273	LOC124900323	TSS1500
cg13832124	chr17	42937891
cg13885652	chr7	129214044
cg13854271	chr9	79593214	TLE4	distal_enhancer
cg14136249	chr2	104033543	LINC01965	distal_enhancer
cg14131288	chrX	115559750	PLS3	prox_enhancer	N_Shore
cg14045060	chr11	66491895	DPP3	GeneBody
cg14019542	chr2	158533526	PKP4	GeneBody
cg13559366	chr9	137137163	GRIN1	distal_enhancer	N_Shore
cg13554209	chr6	129501478	LAMA2	distal_enhancer
cg13617750	chr13	103813111
cg13583180	chr6	154593251	RPL31P29	distal_enhancer
cg13544643	chr22	45688982	ATXN10	distal_enhancer
cg13487788	chr19	669119			S_Shore
cg13541233	chr21	32521547
cg13760126	chr17	18138963	MYO15A	distal_enhancer
cg13807670	chr10	96238460	BLNK;LOC124902487	GeneBody;GeneBody
cg13774994	chr4	84596602	CDS1	GeneBody
cg13642453	chr16	71426849	LINC02136	TSS1500	S_Shore
cg13709858	chr22	30830271	OSBP2	distal_enhancer
cg13708832	chr17	8210330	AURKB	promoter	Island
cg13688659	chr15	40513798	RNU6-516P	distal_enhancer	S_Shore
cg11737355	chr6	6772773	LOC101928004	GeneBody
cg11747935	chr1	67674823	GADD45A	distal_enhancer
cg11781282	chr2	135748005	UBXN4	GeneBody
cg11617031	chr2	111973184	MERTK	GeneBody
cg11950994	chr2	19357088	OSR1	prox_enhancer	S_Shelf;Island
cg11945452	chr8	12950812	TRMT9B	prox_enhancer	N_Shore
cg11824401	chr17	51703681	CA10	GeneBody
cg11805338	chr7	131057348	RNU6-1010P	distal_enhancer
cg11877160	chr5	1200028	SLC6A19	prox_enhancer	S_Shelf;N_Shore
cg11607732	chr10	37977794	ZNF25-DT	promoter	S_Shore
cg11351174	chr9	128861121	KYAT1;CCBL1	distal_enhancer;distal_enhancer
cg11339680	chr1	24719916
cg11399539	chr18	22302409	LOC101927548	GeneBody
cg11388006	chr22	19933166	TXNRD2	prox_enhancer
cg11838958	chr2	157737031	ACVR1	GeneBody
cg10009719	chr9	130971844
cg19709233	chr14	75051851	MLH3	prox_enhancer	S_Shore
cg05383437	chr10	77637531	KCNMA1	promoter	Island
cg21665221	chr2	172061164	METAP1D	GeneBody
cg07137003	chr4	139385101	NAA15	GeneBody
cg27006243	chr14	32129435	ARHGAP5	GeneBody
cg20383841	chr5	136397066	LOC124901075	TSS1500
cg01956465	chr11	4101783	RRM1	GeneBody
cg08110332	chr3	129439793	IFT122;MBD4	TSS1500;exon1	Island
cg26973137	chr6	39698994	KIF6	distal_enhancer
cg00590874	chr1	36475508	CSF3R	distal_enhancer
cg23858640	chr10	94688060	CYP2C18	GeneBody
cg13053471	chr1	235011292	LINC03108	distal_enhancer
cg19139151	chr3	190206479	NMNAT1P3	distal_enhancer
cg03394652	chr7	140023617
cg04097923	chr17	78294927	LINC01993	distal_enhancer
cg22117009	chr12	89154903
cg17427751	chr5	98870751	RNU6-402P	distal_enhancer
cg02626476	chr17	82637234	WDR45B	GeneBody
cg12410824	chr6	159382592	LINC02529	TSS1500
cg27475162	chr15	46957872
cg03046370	chr19	6360657	CLPP	prox_enhancer	N_Shore
cg11812753	chr12	50918720
cg21429181	chr16	17134309	LOC102723692;LOC102723692	TSS200;TSS1500
cg09074148	chr11	33541932	KIAA1549L	GeneBody
cg24855243	chr12	49592091	FAM186B	GeneBody
cg22334524	chr19	4339163	STAP2	prox_enhancer
cg00702606	chr1	45522987	PRDX1	promoter	S_Shore
cg19798291	chr12	95224818	VEZT	distal_enhancer
cg23608081	chr18	58212506	NEDD4L	distal_enhancer
cg06626363	chr1	228724148	RHOU	distal_enhancer
cg09618794	chr8	122027776	MRPS36P3	distal_enhancer
cg21365733	chr3	171901827	TMEM212-AS1	prox_enhancer
cg08330563	chr8	116870938	RAD21	distal_enhancer	N_Shelf
cg06509814	chr8	140764553	PTK2	promoter
cg04200073	chr1	184037983	COLGALT2	TSS1500	S_Shore
cg13084877	chr15	31325424	KLF13	prox_enhancer	N_Shore
cg14888864	chr18	66604528	CDH19	TSS1500
cg20363751	chr3	119750244	CFAP91	GeneBody
cg06242206	chr9	107872586
cg19254948	chr1	27525645	LOC105376892;LOC105376892	TSS200;TSS1500	N_Shelf
cg26108469	chr1	110003886	AHCYL1	promoter
cg16124322	chr17	32479266	CDK5R1	distal_enhancer
cg06586274	chr4	55346398	SRD5A3	promoter	Island
cg17347347	chr4	55051573
cg27627014	chr14	22819853	SLC7A7	promoter	N_Shelf;N_Shelf
cg00023363	chr8	133577981	ST3GAL1-DT	distal_enhancer
cg12740129	chr7	116671334	MET	prox_enhancer	N_Shore
cg12359858	chr11	2321561	RNU6-878P	prox_enhancer
cg19745185	chr11	33256826	HIPK3	promoter	N_Shore
cg16316009	chr6	56852033	DST	promoter
cg12393130	chr4	112516237	NEUROG2	promoter	Island
cg25222052	chr20	50631063	RIPOR3	GeneBody
cg16878777	chr8	31056596	WRN	GeneBody
cg19528739	chr3	149851983	RNF13	GeneBody
cg10755567	chr3	171942872	LOC105374217	GeneBody
cg10727180	chr1	167792084
cg10719029	chr1	217917349	LINC00210	distal_enhancer
cg10762652	chr7	3437481	RPL21P72	distal_enhancer
cg10542577	chr8	40898715	ZMAT4	TSS1500	S_Shore
cg10515755	chr3	43338474	SNRK-AS1	distal_enhancer
cg10590225	chr18	22224177	LOC105372017	GeneBody
cg10593983	chr8	141679694
cg11051194	chr19	44953986	CLPTM1	TSS1500	N_Shore
cg11073212	chr8	127406825	CASC8	GeneBody
cg10789881	chr7	107077774	PRKAR2B-AS1	TSS1500
cg12622144	chr6	75359990	FILIP1	GeneBody
cg12638476	chr16	1344764	TSR3	distal_enhancer	S_Shelf;S_Shore;N_Shelf;S_Shore
cg12645153	chr20	35118284	LOC124900460	TSS1500
cg12600205	chr9	101387627	BAAT	distal_enhancer
cg12713481	chr1	41419494	FOXO6-AS1	distal_enhancer
cg12677727	chr12	127083560	LINC02405	distal_enhancer
cg12443845	chr10	2096989
cg12436036	chr16	13935663	ERCC4	GeneBody
cg12439243	chr15	65456929	DPP8	GeneBody
cg12959365	chr14	41600439
cg12940435	chr8	66531668	RNU6-1324P	distal_enhancer
cg12938315	chr1	110475659
cg13001355	chr2	27385797	PPM1G	GeneBody
cg13025694	chr8	74634779	LINC03071	TSS1500
cg12765470	chr14	80784972	HMGN2P2	distal_enhancer
cg12900379	chr1	204869749	NFASC	prox_enhancer
cg12869237	chr9	32588912
cg12011427	chr2	18829585	LOC105373456	GeneBody
cg11943574	chr10	88411110	RNLS	GeneBody
cg12077255	chr1	112369845	LOC124904812	TSS1500
cg11743591	chr10	50293630	ASAH2	distal_enhancer
cg11771262	chr8	101649571	GRHL2	GeneBody
cg11815961	chr3	124679462	KALRN	GeneBody
cg11849362	chrX	9832721	EIF5P1	distal_enhancer
cg12124295	chr1	8221632			S_Shelf
cg12329286	chr15	65732552	DENND4A	GeneBody
cg12340037	chr12	101799942	RNU6-172P	distal_enhancer
cg12397602	chr16	84577679	COTL1	GeneBody
cg12349687	chr4	55948130	LOC105377663;CEP135;LOC105377663	TSS200;TSS1500;TSS1500	N_Shore
cg12354796	chr9	14774440	FREM1	distal_enhancer
cg12178344	chr6	5133396	LYRM4;LYRM4-AS1	GeneBody;GeneBody	N_Shore
cg01432214	chr5	115297735	CCDC112	prox_enhancer	S_Shore
cg13995205	chr20	45783238	RNU6ATAC38P	distal_enhancer
cg16622460	chr11	74199496	PPME1	GeneBody
cg15166718	chr10	6024562	IL2RA	GeneBody
cg19314427	chr14	26871765	MIR4307HG	TSS1500
cg12769509	chr3	41907936	U8	other_regul_region
cg21684702	chr11	75275686	ARRB1	GeneBody
cg23461814	chr7	29990481	SCRN1;SCRN1	TSS200;TSS1500	S_Shore
cg14161401	chr17	3808857	ITGAE	distal_enhancer
cg24701490	chr6	153101623	RGS17	distal_enhancer
cg20605405	chr15	73265511	NEO1	GeneBody
cg14500916	chr18	10660648	LOC101927410	TSS1500
cg04179070	chr9	112487614	HSDL2-AS1	prox_enhancer	S_Shore
cg15377431	chr7	30524676
cg08557675	chr14	51096413	TRIM9	TSS1500	S_Shore
cg23988572	chr13	46527284
cg22939949	chr4	1394525	UVSSA	GeneBody	N_Shore
cg19569294	chr14	69649163	SUSD6	GeneBody
cg00133544	chr12	108927183	SVOP	GeneBody
cg20504446	chr13	43300912	RPL36P19	distal_enhancer
cg09331334	chr7	55537730	VOPP1	promoter
cg11967135	chr7	155484093	EN2	distal_enhancer
cg10985804	chr7	47409595	TNS3	distal_enhancer
cg03434319	chr16	24099171	PRKCB	GeneBody
cg07546800	chr16	48636230	LOC105371240	GeneBody
cg09765538	chr8	18939949	SNORA62	distal_enhancer
cg23406006	chr17	4012209	ZZEF1	GeneBody
cg19995387	chr18	13825458	MC5R	promoter	S_Shore;N_Shore
cg27620670	chr7	111391676	LOC124900232	exon1
cg08871714	chr5	59000099	PDE4D	promoter
cg02368953	chr2	74914647	LINC01291	GeneBody
cg10041734	chr7	123181203	SLC13A1	GeneBody
cg21576514	chr14	69355109	GALNT16	GeneBody
cg02974628	chr17	19004193	FAM83G	promoter	Island
cg26191326	chr6	36638850	RNU1-88P	other_regul_region
cg08743630	chr16	1307447	UBE2I	prox_enhancer	N_Shore
cg00686721	chr10	45182183	ANKRD30BP3	GeneBody
cg22562820	chr3	57618201	PDE12	GeneBody
cg26982340	chr3	176870426
cg07107053	chr3	101818495	NXPE3	GeneBody
cg05271068	chr22	17264495	CECR3	distal_enhancer
cg09395436	chr4	122335974	BLTP1	GeneBody
cg21435924	chr20	33793131	ZNF341-AS1	distal_enhancer	S_Shore
cg01994406	chr13	101545601	ITGBL1	distal_enhancer
cg07265777	chr4	112315911	ALPK1	GeneBody
cg23042549	chr6	54250087	TINAG	other_regul_region
cg18418369	chr15	51829250	TMOD3	prox_enhancer	N_Shore
cg15345689	chr4	163694803	MARCHF1;LOC107986325	GeneBody;GeneBody
cg05072537	chr6	140082542	LINC02941;LOC107986652	GeneBody;GeneBody
cg26666676	chr4	121113866
cg06764795	chr4	55518241	CLOCK	GeneBody
cg23831890	chr15	89497162	RHCG	TSS1500	S_Shore
cg13200756	chr6	75748324	MYO6	prox_enhancer	N_Shore
cg18507159	chr5	138486869	RPL7P19	distal_enhancer
cg02919104	chr2	60980264	RNA5SP95	distal_enhancer
cg04438919	chr2	241935532	FAM240C	distal_enhancer	S_Shelf;N_Shore
cg06944346	chr12	9867682	CLEC2B	GeneBody
cg17225694	chr10	13414059	LOC105376420	exon1
cg08160623	chr11	5810156	OR52N2	prox_enhancer
cg05460623	chr3	193834897	LINC02038	distal_enhancer
cg11974199	chr6	131249360	AKAP7	TSS1500
cg23470770	chr6	136697343	RNA5SP219	distal_enhancer
cg10853746	chr14	50397527	CDKL1	promoter	S_Shore
cg23202225	chr3	101677513	ZBTB11	prox_enhancer	S_Shore
cg13341540	chr11	92767294	FAT3	GeneBody
cg26624525	chr11	45965604	PHF21A	GeneBody
cg20303844	chr5	87267935	RASA1;RASA1	TSS1500;exon1	S_Shore
cg11827116	chr6	33787067	LEMD2	promoter	N_Shore
cg19001273	chr6	166424077	RPS6KA2	GeneBody
cg05193970	chr3	58537922	ACOX2	prox_enhancer
cg09140936	chr1	8767247	RPL7P11	other_regul_region
cg14118272	chr1	28350905
cg13763368	chr11	59143103	FAM111A	prox_enhancer	Island
cg00046227	chr5	140021775	NRG2	GeneBody
cg21180330	chr8	26422406
cg23537654	chr12	81760214	PPFIA2	TSS1500	S_Shore
cg05805068	chr18	63662855	SERPINB3	prox_enhancer
cg00182168	chr2	222939707	ACSL3	GeneBody
cg16943234	chr1	145919286	GNRHR2	promoter	S_Shore
cg20388590	chr10	36626338
cg09215928	chr12	109232401	ACACB	GeneBody
cg00200515	chr3	101873791
cg26505330	chr20	55427884	LINC01441	TSS1500
cg23517600	chr3	56071924	ERC2	GeneBody
cg20817437	chr12	94253440	PLXNC1	GeneBody
cg02706365	chr2	17877563	KCNS3;LOC124907737	TSS1500;TSS1500	N_Shore;N_Shore
cg20177477	chr5	173689271	LINC01942	prox_enhancer
cg07567823	chr10	93411469	MYOF	GeneBody
cg22696210	chr7	158953975	DYNC2I1	GeneBody	N_Shelf
cg00738774	chr17	43932599	RP11-527L4.6	distal_enhancer
cg18692214	chr21	31278230	TIAM1	GeneBody
cg26475818	chr1	202214011	LGR6;LGR6	TSS200;TSS1500	N_Shore
cg05745299	chr12	3681481	RNU6-174P	distal_enhancer
cg07181582	chr17	44038833	U3	distal_enhancer
cg23509526	chr2	97678617	LINC01125;C2orf92	distal_enhancer;distal_enhancer
cg26451297	chr22	45240000	KIAA0930	prox_enhancer	N_Shore
cg01017535	chr5	37948508	LINC02110	exon1
cg14254274	chr6	137805630
cg16721147	chr8	72035354	TRPA1	distal_enhancer
cg10188991	chr4	176096705	WDR17	GeneBody
cg07526230	chr14	100857517	MEG3	prox_enhancer
cg24932472	chr20	5667820	GPCPD1	distal_enhancer
cg16716866	chr7	107743064	CBLL1-AS1	prox_enhancer	N_Shore
cg11925561	chr5	3304474			N_Shore
cg12893351	chr5	43268542	NIM1K	GeneBody
cg00241751	chr1	12111724	TNFRSF8	GeneBody
cg23490448	chr2	237895873	SNORD39	distal_enhancer
cg00496676	chr9	126516263	LOC105376276;LOC105376276	TSS200;TSS1500	S_Shore
cg08635834	chr13	18720366
cg06716293	chr22	19066505	DGCR2	GeneBody
cg11122634	chr7	34810597	NPSR1;NPSR1-AS1	GeneBody;GeneBody
cg09811006	chr14	68977771	ACTN1	prox_enhancer	N_Shore
cg01265335	chr9	91146916	LINC00484	distal_enhancer
cg27655888	chr10	112348237	GUCY2GP	distal_enhancer
cg03335297	chr17	35867579	LOC105371745	TSS1500
cg22113651	chr4	127879479	PLK4	TSS1500	N_Shore
cg02484886	chr17	77919255
cg18795043	chr14	89634246	LOC105370617;LOC105370616	GeneBody;GeneBody
cg11377695	chr7	95509414	ASB4	distal_enhancer
cg16834003	chr8	95313430	CFAP418	other_regul_region
cg04017927	chr2	202277610	SNORD70B	TSS1500
cg09252911	chr17	5042373	SLC52A1	distal_enhancer
cg08862829	chr18	57147023	BOD1L2;BOD1L2	TSS200;TSS1500
cg12141483	chr4	102687997	MANBA	GeneBody
cg11585157	chr7	113593924
cg19907038	chr16	50693351	NOD2	TSS1500
cg06493680	chr6	92495218
cg19472233	chr19	56152069	ZNF444	GeneBody
cg23616014	chr1	15098936	KAZN	GeneBody
cg06975171	chr10	123940418	CPXM2	GeneBody
cg11235829	chr1	43974105	ATP6V0B	TSS1500	S_Shelf;N_Shore
cg02321868	chr6	118724125
cg04936136	chr10	71865351
cg06794917	chr2	127811274	WDR33	promoter	Island
cg10738774	chr13	38828395	FREM2-AS1	TSS1500
cg16704586	chr16	28986573	LAT	prox_enhancer
cg17276976	chr2	199456167	SATB2	promoter	Island
cg14486908	chr5	55339022	MTREX;LOC124900979	GeneBody;GeneBody
cg08665076	chr11	73914621	PAAF1	GeneBody
cg08629616	chr3	179653600	USP13	promoter	Island
cg14578507	chr20	56200433
cg18985754	chr19	9215082	OR7E24;OR7D4	GeneBody;GeneBody
cg13360269	chr4	25598630
cg04538695	chr11	100191144	CNTN5	GeneBody
cg04023818	chr2	202695416	FAM117B	distal_enhancer
cg24693650	chr5	149405094	CARMN;MIR143HG	prox_enhancer;prox_enhancer
cg12500430	chr3	126971998
cg16589598	chr16	19873008	GPRC5B	prox_enhancer
cg01302551	chr3	124850827	ENO1P3	distal_enhancer
cg17121761	chr19	41364042	B9D2;TMEM91	promoter;promoter	Island
cg15653401	chr1	183202443	LAMC2	GeneBody
cg10773014	chr5	135533994	NEUROG1	promoter	N_Shore
cg13455652	chr15	68272949
cg14149587	chr9	115057125	TNC	GeneBody
cg05807943	chr10	133279117	ADAM8	distal_enhancer	S_Shelf
cg25640034	chr19	355476	MIER2	distal_enhancer
cg08240521	chr4	151972891
cg07910270	chr11	59795445	STX3	GeneBody
cg08820466	chr1	9669013	PIK3CD	GeneBody
cg22822760	chr8	144700569	ARHGAP39	TSS1500	Island
cg16429175	chr12	59070551	LRIG3-DT	GeneBody
cg25718276	chr14	105300488	PACS2	promoter	Island
cg02869210	chr12	113321066	SLC8B1	GeneBody
cg14876288	chr10	31843688	ARHGAP12	GeneBody
cg09740963	chr11	109427177	C11orf87	promoter	S_Shelf;S_Shelf
cg07397308	chr19	20039574	ZNF682	promoter	S_Shore
cg27325694	chr5	173513314	LOC105377732	GeneBody
cg00956473	chr8	101137844	LINC03090	GeneBody
cg06398600	chr9	86414225	LOC102724080	exon1
cg20147497	chr11	65181133	CAPN1	promoter	N_Shore;N_Shelf
cg06024912	chr6	3104239	RIPK1	GeneBody
cg12473144	chr5	140691893	HARS2	prox_enhancer	S_Shore
cg10127194	chr6	135051646	HBS1L	GeneBody	N_Shelf
cg22364075	chr18	13916463	MC2R	TSS1500
cg17823712	chr3	50243396	GNAI2	distal_enhancer
cg15721033	chr15	74041272	PML	GeneBody
cg17230005	chr7	112621505	LOC101928012	TSS1500
cg08227282	chr22	26322615	SEZ6L	distal_enhancer
cg09082554	chr9	122222942	LHX6	prox_enhancer	S_Shelf;N_Shelf
cg07843760	chr2	68320399	CNRIP1	prox_enhancer	S_Shore
cg07671727	chr7	87519064	HNRNPA1P9	distal_enhancer
cg20823436	chr4	1332535	UVSSA	distal_enhancer	S_Shelf
cg23234805	chr3	38155061	OXSR1	distal_enhancer
cg18452553	chr4	48932954
cg18498855	chr13	23579240	TNFRSF19	promoter	Island
cg14573741	chr20	43579716	SGK2	GeneBody
cg12811969	chr3	119559573	CD80	promoter
cg23325611	chr12	3388197	PRMT8	distal_enhancer
cg17388680	chr7	92456911	GATAD1	GeneBody
cg10160646	chr6	138921093	REPS1	GeneBody
cg00625768	chr14	54469932
cg10497599	chr5	102505119	LOC124901035	GeneBody
cg03709478	chr10	1329498	ADARB2	GeneBody	S_Shore
cg17450053	chr3	150903905	MINDY4B	GeneBody
cg11087955	chr5	151369955	SLC36A1;LOC105378234	GeneBody;GeneBody
cg15956448	chr11	4114691	RRM1	TSS1500
cg09208778	chr6	15948167	ARPC3P5	distal_enhancer
cg03492068	chr17	42545629	HSD17B1P1	prox_enhancer	N_Shelf
cg17210979	chr21	30497346	KRTAP19-4;KRTAP19-4	TSS200;TSS1500
cg05267801	chr3	98907667
cg25952447	chr5	141642633	FCHSD1	GeneBody
cg09738074	chr7	26353041	SNX10	GeneBody
cg26905572	chr10	60572656	ANK3	promoter
cg05943802	chr12	54550131	PDE1B	prox_enhancer
cg22739283	chr16	30382611	SEPTIN1;SEPT1	promoter;promoter	S_Shelf
cg21062451	chr1	188217774	LINC03121	other_regul_region
cg07988415	chr4	152370133	FBXW7	distal_enhancer
cg01952092	chr3	126068235	SLC41A3	GeneBody
cg14634521	chr10	8131703
cg01372788	chr12	123637877	GTF2H3	GeneBody	S_Shelf
cg17186688	chr3	179328920	ZNF639	GeneBody
cg05854525	chr10	15605234	ITGA8	GeneBody
cg12529094	chr16	57911972	CNGB1	distal_enhancer
cg14747866	chr12	68337199	MDM1	distal_enhancer
cg25949858	chr16	56520194	BBS2	promoter	S_Shore
cg19579976	chr12	56352473	STAT2	GeneBody
cg04200556	chr6	24660281	TDP2	distal_enhancer
cg24303737	chr19	44341491	ZNF112	GeneBody
cg26307224	chr20	5446405	LINC00658	TSS1500
cg27547269	chr3	51335469	DOCK3	GeneBody
cg14699490	chr5	139569727	UBE2D2	distal_enhancer
cg06869032	chr12	47207530	PCED1B-AS1	distal_enhancer
cg20552801	chr15	78300527	SKIC8	TSS1500
cg17320269	chr1	28194042	PTAFR	promoter
cg25428009	chr8	125291979	RN7SL329P	distal_enhancer
cg01203254	chr20	19824249	RPL12P12	promoter
cg10960357	chr7	23598257	CCDC126	promoter	S_Shore
cg25446291	chr10	74418426	RAB5CP1	distal_enhancer
cg08794830	chr12	121110912	LOC105370030;LOC105370030	TSS1500;exon1
cg26132242	chr16	14110312	MRTFB;MKL2	distal_enhancer;distal_enhancer
cg07333763	chr6	42800710	GLTSCR1L;BICRAL	distal_enhancer;distal_enhancer
cg11250912	chr7	74600947	GTF2IRD1	GeneBody
cg11687775	chr14	93207016	UBR7;GON7	promoter;promoter	Island
cg26238857	chr20	9323830	LAMP5	other_regul_region
cg04440456	chr20	33964065
cg09412436	chr8	66872872	MCMDC2	GeneBody
cg18139246	chr1	112059253	LINC01750	distal_enhancer
cg15206111	chr6	149837337	LRP11;RAET1E-LRP11	GeneBody;GeneBody
cg11495812	chr22	32464453	BPIFC	promoter
cg14353677	chr1	11784973	C1orf167	GeneBody
cg10667857	chr16	48340280	UBA52P8	distal_enhancer
cg16234328	chr17	64172467	SNORA50C	distal_enhancer
cg24823273	chr1	147162527	PRKAB2	GeneBody
cg03017753	chr9	19989816	SLC24A2	GeneBody
cg23360308	chr1	198679091	PEBP1P3	prox_enhancer
cg07321191	chr20	45910949	PLTP	promoter	N_Shore
cg23293720	chr1	152810483	LCE1B	TSS1500
cg00838663	chr2	10410557	SNORA80B	distal_enhancer
cg27425853	chr1	165894800	UCK2	prox_enhancer
cg21107537	chr1	2393870	RER1	prox_enhancer	S_Shore
cg04925698	chr3	52530110	NT5DC2	distal_enhancer	N_Shelf
cg16923327	chr10	113965139	ADRB1	distal_enhancer
cg16910007	chr11	113817808	USP28	GeneBody
cg12080952	chr1	113141076	RLIMP2	distal_enhancer
cg19863282	chr15	41116275	INO80	promoter	Island
cg27547970	chr12	49018593	PRKAG1	exon1	Island
cg26759440	chr12	1535516			S_Shelf
cg09268780	chr9	68704754	PIP5K1B	prox_enhancer	N_Shore
cg01269760	chr11	17694895			N_Shore
cg11698882	chr16	67244938	FHOD1	distal_enhancer	N_Shore;N_Shelf
cg17164331	chr12	6979278	EMG1	distal_enhancer
cg06865136	chr12	93461187	Y_RNA	prox_enhancer
cg19972353	chr14	24235775	GMPR2	GeneBody	S_Shelf
cg10355293	chr8	74110201	RP11-6I2.4	distal_enhancer
cg10351534	chr10	132441513	LINC03068	GeneBody
cg21279640	chr16	23688443	PLK1	GeneBody
cg01834364	chr1	203086129	MYOG	prox_enhancer
cg26068305	chr3	136949796	IL20RB-AS1;NCK1	GeneBody;GeneBody
cg19892957	chr2	119475317	SCTR-AS1	prox_enhancer
cg24146397	chr6	81950668	LINC02542	GeneBody
cg21669590	chr1	156858995	INSRR	exon1	N_Shore
cg19380131	chr18	9092730
cg02069359	chr1	228208103	OBSCN	promoter	N_Shelf
cg02829368	chr1	76919578	ST6GALNAC5	distal_enhancer
cg26596456	chr4	68732613
cg03214200	chr8	64641112	BHLHE22-AS1	distal_enhancer
cg02438416	chr17	4814035	PLD2	GeneBody
cg10614545	chr17	50867520	TOB1	prox_enhancer	Island
cg25023616	chr17	15280869
cg21966242	chr17	36920783	LHX1-DT	distal_enhancer
cg20584902	chr15	50745347	SPPL2A	GeneBody
cg09097957	chr19	19864752	ZNF253	TSS1500	S_Shelf
cg09035308	chr10	49188637	TMEM273;C10orf128	prox_enhancer;prox_enhancer
cg20552995	chr2	130917398	ARHGEF4	prox_enhancer	S_Shore
cg06996753	chr12	4645429	AKAP3	GeneBody	N_Shelf
cg05263847	chr7	23670483
cg08198342	chr7	111743593	DOCK4	GeneBody
cg18282453	chr12	51468118	SLC4A8	GeneBody
cg03062417	chr8	66956086	TCF24	GeneBody
cg24037031	chr20	51439664	NFATC2	GeneBody
cg10560519	chr8	133572823	ST3GAL1-DT	prox_enhancer	S_Shore
cg18953108	chr16	88736632	PIEZO1;HSALR1	GeneBody;GeneBody	N_Shore
cg23074101	chr7	142308504	TRBV3-1	promoter
cg23410003	chr12	129807188	TMEM132D	GeneBody
cg10474399	chr13	93117019
cg17378621	chr17	67478285	MIR548D2	distal_enhancer
cg02868368	chr2	59583530	RNU6-508P	other_regul_region
cg25124644	chr16	85546922	GSE1	GeneBody
cg07697265	chr1	111556121	TMIGD3;RAP1A	GeneBody;GeneBody
cg20677900	chr15	79029719	RASGRF1	distal_enhancer
cg08458921	chr6	13676975	RANBP9	GeneBody
cg06664104	chr10	30491369	HNRNPA1P32	distal_enhancer
cg05121010	chr1	167229490	POU2F1	GeneBody
cg08099672	chr9	137049710	ENTPD2	GeneBody	S_Shelf;S_Shore;N_Shelf
cg02633334	chr17	50903264
cg02970423	chr20	8627851	PLCB1	prox_enhancer
cg06875105	chr12	56317802	CNPY2	TSS1500	S_Shore
cg20993111	chr16	2147483	RAB26	prox_enhancer	N_Shore
cg19860073	chr16	656251	WDR90	GeneBody
cg24275995	chr16	3619057	SLX4	distal_enhancer
cg07286771	chr9	135521419	LCN1	other_regul_region
cg12125187	chr2	68595050
cg17471938	chr6	137761067
cg10223366	chr14	74816973	YLPM1	GeneBody
cg01477682	chr2	8578096	AC011747.4	distal_enhancer
cg01158456	chr1	169708780	SELL	distal_enhancer
cg08889070	chr5	172408110	SH3PXD2B	distal_enhancer
cg16396272	chr1	231187638	TRIM67-AS1	promoter
cg08309903	chr11	123174216	CLMP	GeneBody
cg27387307	chr3	196629987	LINC01063	distal_enhancer	N_Shelf
cg04799581	chr22	20481122	Y_RNA	other_regul_region
cg22315831	chr3	11576692	VGLL4	distal_enhancer
cg26571224	chr17	67812554	BPTF	distal_enhancer
cg13250717	chr6	15245436	JARID2-DT	prox_enhancer	Island;N_Shelf
cg13155418	chr8	133580786	ST3GAL1-DT	distal_enhancer
cg14272780	chr5	149830142	PPARGC1B	distal_enhancer
cg11099140	chr7	51613939
cg16976261	chr2	59935030
cg08891072	chr8	11067131	LOC101929269;LOC101929269	TSS200;TSS1500
cg25903655	chr21	42236921	RNA5SP492	distal_enhancer	S_Shore
cg09879482	chr7	100603694	PCOLCE-AS1;PCOLCE	GeneBody;GeneBody	N_Shore;N_Shore
cg10204571	chr8	102890980	MAILR;LOC124902000	GeneBody;GeneBody
cg19930346	chr2	203585205
cg26355049	chr2	32189843	DDX50P1	distal_enhancer
cg22020059	chr3	49098763	MIR6890	prox_enhancer
cg05279757	chr9	29213783	LINGO2;LINGO2	TSS200;TSS1500	S_Shore;Island;N_Shore
cg20800510	chr12	27703781	MRPS35-DT	GeneBody
cg00825550	chr8	72042378	TRPA1	distal_enhancer
cg19555094	chr14	58954050	LINC01500	distal_enhancer
cg24629408	chr13	90231116	MIR622;MIR622	TSS200;TSS1500
cg17010254	chr5	74149509	LINC02122	distal_enhancer
cg19450233	chr10	124262472	OAT	other_regul_region
cg12984178	chr12	114506375
cg13369998	chr18	34358169
cg25020288	chr20	17693683	BANF2	promoter
cg18983003	chr20	5889858
cg07432934	chr20	21753861
cg16154926	chr6	131782672
cg13599347	chr20	38523938	MIR548O2	other_regul_region
cg26498546	chr17	40426250
cg00040663	chr2	161709074	SLC4A10	GeneBody
cg16781866	chr7	97549400	LOC105375416	GeneBody
cg25376116	chr4	152585322
cg25082637	chr1	167553744	CREG1	promoter	Island
cg12286876	chr7	140521556	MKRN1	distal_enhancer
cg11477959	chr1	150969262	CERS2	GeneBody
cg04942111	chr19	6393768	LOC390877;LOC390877;GTF2F1;MIR6790;LOC390877	TSS200;TSS1500;TSS1500;TSS1500;exon1	Island
cg20475984	chr2	20381613	SLC7A15P	distal_enhancer
cg02395981	chr21	46325112	PCNT	prox_enhancer	S_Shore;Island
cg23967722	chr15	78132011	CIB2	prox_enhancer	S_Shore
cg00015629	chr20	46011874	MMP9	distal_enhancer	S_Shore;Island;N_Shore;N_Shelf
cg02284258	chr16	72984083	ZFHX3	GeneBody
cg07716742	chr6	499959	EXOC2	GeneBody
cg10571370	chr7	2647838	TTYH3	promoter	S_Shore
cg09975787	chr1	6727445	LINC01672;LINC01672	TSS200;TSS1500
cg22344578	chr8	94895774	NDUFAF6	promoter	Island
cg11346293	chr2	165833153
cg06089298	chr6	154825851	SCAF8	GeneBody
cg11553560	chr6	111442062	BRD7P4	distal_enhancer
cg01681193	chr8	103120602	LINC01181	prox_enhancer
cg01563363	chr2	112640975	SLC20A1-DT	distal_enhancer
cg22939637	chr14	71957424	RGS6	GeneBody
cg03557865	chr11	123545911	GRAMD1B	GeneBody
cg01517654	chr12	54195980	SMUG1	distal_enhancer
cg13072775	chr5	141212932	PCDHB13	TSS1500	S_Shore;N_Shelf
cg09268744	chr6	54111100	MLIP	prox_enhancer
cg11685711	chr7	43310318	HECW1	GeneBody
cg21041629	chr20	49926023	Y_RNA	other_regul_region
cg20006491	chr5	131201805	LYRM7	GeneBody
cg24426797	chr10	45532795	MARCH8;MARCHF8	distal_enhancer;distal_enhancer
cg19112219	chr12	104097998	HCFC2	GeneBody
cg11748398	chr12	3000526	TEAD4	GeneBody
cg14746334	chr6	83176164	PGM3	GeneBody
cg06564407	chr11	206619	BET1L	prox_enhancer	N_Shore
cg19353673	chr14	32609095	MTCO1P2	distal_enhancer
cg05735015	chr21	42111384	UMODL1	GeneBody
cg26153404	chr6	52151534	LINCMD1	prox_enhancer
cg07812787	chr19	17690028			S_Shore
cg25288285	chr4	21698238	KCNIP4	TSS1500
cg22610549	chr3	154008395	LOC124900552	TSS1500
cg20768664	chr5	6535696
cg26088711	chr12	92598231	MTCH2P2	distal_enhancer
cg22087425	chr1	32206268	IQCC	GeneBody	Island
cg05922491	chr3	184664554	MAGEF1	distal_enhancer
cg17514880	chr2	199630950	LINC01877	GeneBody
cg12808180	chr7	66756060	RABGEF1	exon1
cg26311232	chr22	37663799	PDXP	prox_enhancer
cg11248533	chr10	17412524	Y_RNA	other_regul_region
cg04617220	chr14	68651460	RAD51B;LOC124903333	GeneBody;GeneBody
cg19774484	chr21	35002288	RUNX1	other_regul_region
cg16882433	chr10	114097325	RNU6-709P	distal_enhancer	N_Shelf
cg12331631	chr5	95766830	RHOBTB3	prox_enhancer
cg03377257	chr17	27974720	LINC01992	distal_enhancer
cg18276534	chr3	16189149	GALNT15	GeneBody
cg08894850	chr14	24310053	LTB4R2	promoter	N_Shore
cg17871918	chr15	83567516	ADAMTSL3	distal_enhancer
cg04508912	chr7	16805090	AGR2	promoter
cg24337664	chr16	50442151
cg24890684	chr14	74566800	LTBP2	GeneBody
cg11987262	chr8	9059794	SNORD3I	TSS1500
cg05371055	chr3	114624146	ZBTB20	promoter
cg14725302	chr7	1159888	ZFAND2A	prox_enhancer	Island
cg10108674	chr6	168155353
cg07141514	chr20	63801627	ZBTB46	GeneBody	N_Shore
cg01596422	chr12	814965	RNU4ATAC16P	distal_enhancer
cg20830360	chr10	348062	RNA5SP298	distal_enhancer	Island;N_Shore;N_Shelf
cg09442990	chr12	3765012
cg12681119	chr1	232457782	SIPA1L2	distal_enhancer
cg05196121	chr8	101792155	NCALD	prox_enhancer
cg12942329	chr1	156284234	TMEM79	promoter	S_Shore
cg15509033	chr4	156585629
cg06780634	chr4	119070393	SYNPO2	distal_enhancer
cg06121262	chr1	79331962	LINC02792	other_regul_region
cg19438764	chr17	69051113	ABCA9	distal_enhancer
cg06868176	chr6	159781644	SNORA20	TSS1500
cg02440658	chr20	63328359	COL20A1	GeneBody
cg03265058	chr5	109467267	LOC105379117	TSS1500
cg22834580	chr10	13504267	BEND7	prox_enhancer
cg22774715	chr13	50914524	RNASEH2B	prox_enhancer
cg18396093	chr18	49155728	DYM	GeneBody
cg15053726	chr8	80030104	MRPS28	promoter	Island
cg19155346	chr1	111511535	TMIGD3;ADORA3	distal_enhancer;distal_enhancer
cg11440590	chr1	36171658	MAP7D1	GeneBody
cg11030597	chr9	7537075
cg22403534	chr11	24262488	LINC02686	GeneBody
cg09004194	chr5	74738501	RNU6-658P	distal_enhancer
cg15965212	chr20	56527257	GCNT7	TSS1500
cg09999417	chr12	123349202	SBNO1	GeneBody
cg03298714	chr11	18321453	HPS5	prox_enhancer	N_Shore
cg13799104	chr4	131614120	LINC02377	GeneBody
cg00120237	chr11	17328876	NUCB2	GeneBody
cg15234740	chr11	57449025
cg22562631	chr4	10002140	SLC2A9;SLC2A9-AS1	GeneBody;GeneBody
cg05712702	chr6	141526963
cg14968358	chr10	121509326	FGFR2	distal_enhancer
cg15682720	chr12	122943415	ABCB9	distal_enhancer
cg24379710	chr6	140662083	LOC105378027;LOC105378026	GeneBody;GeneBody
cg04188399	chr3	90008020	U3	distal_enhancer
cg13200028	chr2	10141866	RRM2	GeneBody
cg02502743	chr22	47140922	TBC1D22A	GeneBody
cg25450725	chr20	56714679	PTMAP6	distal_enhancer
cg05247226	chr7	74272487
cg19482881	chr10	124667946	FAM53B-AS1	distal_enhancer
cg25337414	chr12	79691839	PAWR	prox_enhancer	S_Shore
cg06207091	chr14	39762795	LOC105370461	GeneBody
cg10417816	chr1	9946430	RN7SKP269	prox_enhancer	S_Shelf
cg10898077	chr8	121240766
cg18872731	chr17	40526833	LOC105371773	GeneBody
cg08315265	chr15	51243235	CYP19A1	prox_enhancer
cg02915425	chr2	387685
cg25601885	chr6	24741841	LINC02828	TSS1500
cg11233741	chr9	136932307
cg00020049	chr15	62333660
cg22580483	chr10	62236703	RTKN2	GeneBody
cg20380856	chr17	74657063	RAB37	promoter
cg24587653	chr2	202670659	FAM117B	GeneBody
cg25325168	chr8	5509161
cg11010680	chr22	49823315	BRD1	prox_enhancer	N_Shore;N_Shelf
cg03685439	chr8	59600412	LOC105375859	exon1
cg10760720	chr7	22700470
cg02921777	chr7	122529774	CADPS2;LOC105375481	GeneBody;GeneBody
cg09374028	chr12	120835714	ARF1P2	distal_enhancer
cg09000380	chr8	11139412	XKR6	GeneBody
cg04206287	chr19	36029898	LOC101927572;CLIP3	GeneBody;GeneBody	N_Shelf
cg23538695	chr5	160152855
cg21716443	chr19	54257959	LILRB5	TSS1500
cg12777871	chr2	100197830	LINC01104	distal_enhancer
cg07454149	chr8	11942894	LOC105379244	GeneBody
cg20001015	chr1	54612635	ACOT11;FAM151A	GeneBody;GeneBody
cg02055998	chr19	35143189	FXYD7	promoter	S_Shore;N_Shore
cg25819498	chr11	67206419	KDM2A	GeneBody
cg15664161	chr15	40541666	RNU6-516P	distal_enhancer
cg06067303	chr1	235527288	MTCYBP14	distal_enhancer
cg22292187	chr1	111664305	RNU6-151P	distal_enhancer
cg08845818	chr5	168325155	WWC1	distal_enhancer
cg17318748	chr2	120210557	MTATP6P26	prox_enhancer
cg15097463	chr5	31596347
cg00064154	chr19	52857810	ZNF28;ZNF468	promoter;promoter	S_Shore;Island
cg19487643	chr5	174767418
cg10406573	chr16	57311039	RPL23AP91	distal_enhancer
cg25825988	chr3	78161089
cg21982982	chr22	50313134	DENND6B	GeneBody	N_Shelf
cg02324664	chr1	156949203	MIR765	distal_enhancer
cg26016712	chr1	27772470	STX12	prox_enhancer	N_Shore
cg02000912	chr19	53753959	MIR527;MIR527	TSS200;TSS1500
cg00703422	chr3	77091415	ROBO2	GeneBody
cg15888825	chr16	77193773	MON1B	GeneBody	S_Shelf;N_Shore
cg14519372	chr21	28253589	LINC01695	distal_enhancer
cg04867484	chr4	148376317	NR3C2	distal_enhancer
cg03303174	chr1	151399390	PSMB4	promoter	Island
cg24865498	chr11	60180030	MS4A6A	GeneBody
cg13403000	chr5	87781427
cg25273081	chr12	7132314	CLSTN3	GeneBody
cg22218241	chr17	68510474	PRKAR1A	prox_enhancer	N_Shore
cg00422448	chr7	138074935
cg09327239	chr1	65449637	LEPROT	other_regul_region
cg04170952	chr17	35630760	AP2B1	GeneBody
cg12429482	chr5	2964973	LOC107984098	GeneBody
cg04132394	chr15	23912202	LOC124903447	TSS1500
cg25166357	chr11	111767698	PPP2R1B	TSS1500	S_Shore
cg11727053	chr4	26701440	LOC124900179	TSS1500
cg06140667	chr11	94107490	PANX1	distal_enhancer
cg19961729	chr6	101620730	GRIK2	GeneBody
cg07890107	chr20	441974	TBC1D20	GeneBody
cg24649600	chr8	47973029	MCM4	GeneBody
cg04447234	chr11	103109303	DYNC2H1	promoter
cg02898868	chr21	28170356	LINC01695	GeneBody
cg15221568	chr13	40226269
cg20694232	chr7	75547896	PMS2P3	distal_enhancer
cg22466482	chr14	75969912	TGFB3	GeneBody
cg20354054	chr19	12830587	RTBDN	promoter	S_Shore;N_Shore;N_Shelf
cg12277313	chr3	48299887	NME6	prox_enhancer	N_Shore
cg18963903	chr8	80249246	MIR5708	distal_enhancer
cg00593261	chr16	29107918	RRN3P2;LOC101928215	GeneBody;GeneBody
cg06065150	chr8	51820682	PCMTD1	GeneBody
cg26598162	chr20	4824263	RASSF2	prox_enhancer	S_Shore
cg01843610	chr3	55176176	LOC124906243	GeneBody
cg05929194	chr4	70471142	MUC7	TSS1500
cg12598114	chr14	100083912	EVL	GeneBody
cg23923428	chr19	2711715	DIRAS1	distal_enhancer
cg15315711	chr7	108885748	LINC02903	TSS1500
cg21731966	chr20	10449094	SLX4IP	GeneBody
cg02355046	chr5	73786886	ARHGEF28	GeneBody
cg00088665	chr17	57404077	MSI2	GeneBody
cg23059279	chr3	53487422	CACNA1D	distal_enhancer
cg17803273	chr7	128626861
cg22395761	chr12	6444771	CD27	promoter
cg11649056	chr2	33154002	LTBP1	distal_enhancer
cg06387265	chr7	73907114	TMEM270	other_regul_region
cg14610370	chr11	66995738
cg22458269	chr13	75646952	LMO7	GeneBody
cg10114434	chr10	80392453	PRXL2A;FAM213A	distal_enhancer;distal_enhancer
cg23677767	chr11	120332836	TLCD5	GeneBody	N_Shelf
cg07504321	chr2	98244081	VWA3B	GeneBody
cg00963223	chr11	57387521	PRG2	distal_enhancer
cg23875891	chr8	141255826	SLC45A4;SLC45A4-AS1	GeneBody;GeneBody	S_Shelf;S_Shore
cg07355278	chr14	100829324	MEG3	GeneBody	S_Shelf;S_Shelf;S_Shore
cg09939201	chr1	217499405	GPATCH2	GeneBody
cg13044228	chr15	39414420	LOC105370777	GeneBody
cg21030800	chr22	47090617	TBC1D22A	GeneBody
cg22237916	chr3	48504444	SHISA5	prox_enhancer	S_Shore
cg26838777	chr14	74270962
cg02793691	chr11	45182735	PRDM11	GeneBody	S_Shore
cg08299211	chr17	52861116	LINC02089	TSS1500
cg15608546	chr18	8696863	TOMM20P3	distal_enhancer
cg20582430	chr15	70815796	RPL29P30	distal_enhancer
cg05467090	chr4	96408078	RN7SKP28	distal_enhancer
cg21016547	chr16	3011986	CLDN9	TSS1500	N_Shore
cg00480850	chr5	66828715	MAST4	promoter
cg09329758	chr12	120978448	HNF1A	promoter	N_Shore
cg05418331	chr5	80631753	DHFR	GeneBody
cg13902910	chr2	219181481	RETREG2	GeneBody	S_Shelf
cg26549675	chr2	80313374	CTNNA2;CTNNA2	TSS200;TSS1500
cg00382665	chr2	145020829	TEX41	distal_enhancer
cg19313574	chr1	165540012	LRRC52-AS1	prox_enhancer
cg14777143	chr16	2995059	GREP1	distal_enhancer
cg24519186	chr19	39747435	CLC	distal_enhancer
cg06124330	chr17	8695234	LOC105371525	GeneBody
cg25575735	chr4	147832171	ARHGAP10	GeneBody
cg12825303	chr6	3153104	BPHL	GeneBody	N_Shore;N_Shelf
cg05107208	chr6	11319589	NEDD9;LOC105374925	GeneBody;GeneBody
cg22208928	chr17	81009385	LOC124904077	exon1
cg06934670	chr18	79944383	PQLC1;SLC66A2	distal_enhancer;distal_enhancer
cg18084220	chr19	58243203	ZNF544	GeneBody
cg16455471	chr3	38583341	SCN5A	distal_enhancer
cg07223209	chr6	84574703
cg23196035	chr15	72155525	LOC124903522	exon1
cg11201308	chr1	5091230	LINC02782	GeneBody
cg13306774	chr20	36676941	NDRG3	GeneBody
cg15790205	chr11	74479874	CYCSP27	distal_enhancer
cg00169026	chr9	75201348
cg14379811	chr10	36725422
cg00923686	chr1	71068984	MIR186	prox_enhancer
cg09281032	chr4	136921498	LINC02510	distal_enhancer
cg00304894	chr3	60594030	FHIT	GeneBody
cg25649437	chr10	95263494	PDLIM1	GeneBody
cg11266304	chr2	188381945	LINC01090	distal_enhancer
cg13788469	chr10	72364577	DNAJB12	distal_enhancer
cg10583398	chr4	88667397	HERC3	GeneBody
cg24858633	chr19	58469484	ZNF324	distal_enhancer	S_Shore;N_Shore
cg19438367	chr3	48379544	RN7SL321P	other_regul_region
cg00296819	chr11	93827485	Y_RNA	other_regul_region
cg10473041	chr19	7260267	INSR	distal_enhancer
cg01915065	chr2	182404182	PDE1A	GeneBody
cg02866000	chr2	9681466	RP11-521D12.2	distal_enhancer
cg01804557	chr15	65800910	DENND4A	distal_enhancer
cg00048586	chr2	106664908	EEF1A1P12	distal_enhancer
cg08443279	chr1	162026951	OLFML2B	distal_enhancer	S_Shelf
cg17135493	chr15	40062622	SRP14-DT	GeneBody
cg02525130	chr9	124185660	NEK6	other_regul_region
cg12737475	chr14	99201003	BCL11B;LOC124903412	GeneBody;GeneBody
cg21824243	chr8	59601320	LOC105375859	exon1
cg18346582	chr3	42601404	SEC22C	TSS1500	S_Shore
cg03564215	chr11	5046166	OR52J3	TSS1500
cg02304133	chr2	747689	LOC105373480	GeneBody
cg07461206	chr11	64338789	CCDC88B;LOC102723878	TSS1500;exon1	N_Shelf
cg11476186	chr2	136016074	DARS1-AS1	distal_enhancer
cg16881134	chr17	42920171	G6PC1;G6PC	distal_enhancer;distal_enhancer
cg21491092	chr14	61697981	HIF1A	prox_enhancer	S_Shore
cg08840573	chr6	125118037	TPD52L1	distal_enhancer
cg24660890	chr5	138931813	CTNNA1	GeneBody
cg00147807	chr17	1401482	YWHAE	prox_enhancer	S_Shore
cg03488203	chr5	103455262
cg13176760	chr1	27163236	SLC9A1	distal_enhancer
cg03749766	chr6	152298806	SYNE1-AS1	distal_enhancer	N_Shelf
cg04777065	chr14	81428357	STON2	TSS1500
cg25988219	chr20	3044000	GNRH2	promoter	N_Shore
cg05503263	chr8	80317411	LOC124900264	TSS1500
cg13129721	chr16	82510956
cg22267941	chr15	84979779	PDE8A	TSS1500	N_Shore
cg19630160	chr14	67657284	GPHN;VTI1B	GeneBody;GeneBody
cg26793643	chr19	11506009	ZNF653	promoter	Island
cg02746044	chr2	105905120
cg17193870	chr12	3300760	LOC100128253;LINC02827	GeneBody;GeneBody
cg22358108	chr8	144079402	MIR6847	TSS1500	N_Shelf;S_Shore
cg16742219	chr3	52419250	PHF7	GeneBody
cg04608401	chr3	16728853
cg17739967	chr10	73109154	NUDT13	other_regul_region
cg05921051	chr5	173217922	RPL7AP33	distal_enhancer
cg13354700	chr19	2907050	ZNF57;ZNF57	TSS200;TSS1500
cg23093091	chr8	29864052	LOC105379354	TSS1500
cg20948347	chr5	179750000	MAML1	other_regul_region
cg13409100	chr13	42892875	ZDHHC4P1	distal_enhancer
cg08953938	chr2	54974243	RTN4	distal_enhancer
cg20336081	chr5	78796109	ARSB	GeneBody
cg21915190	chr5	133191577
cg19376983	chr11	134388031	B3GAT1	distal_enhancer	S_Shelf
cg22334857	chr2	187554463	TFPI	promoter
cg03713378	chr1	24981079
cg02305291	chr9	77663369	GNA14	distal_enhancer
cg08613707	chr5	140348053	HBEGF	TSS1500	S_Shore
cg00913393	chr12	6835241	P3H3	GeneBody
cg03961340	chr16	11761861	ZC3H7A	GeneBody
cg24835149	chr11	113364625	TTC12	GeneBody
cg07590649	chr14	77565549	RN7SL587P	distal_enhancer
cg08129673	chr3	50204670	SLC38A3	prox_enhancer	N_Shore
cg08360378	chr4	88754375	FAM13A	GeneBody
cg25629640	chr8	66192690	LINC00967	promoter
cg14187088	chr15	92782047	LOC101926994	GeneBody
cg06927370	chr8	126557693	LRATD2;PCAT1	promoter;promoter	Island
cg19803839	chr11	1411524	BRSK2	prox_enhancer	S_Shore;N_Shore
cg08014608	chr20	58128930	CIMIP1	distal_enhancer
cg17365124	chr12	21436737	PYROXD1	TSS1500	N_Shore
cg11895316	chr21	35896400	PPP1R2P2	distal_enhancer
cg21814411	chr16	81673714	CMIP	distal_enhancer
cg20465758	chr18	49094887	DYM	GeneBody
cg01565755	chr2	232104336	MIR562	distal_enhancer
cg21286358	chr6	41691920	TFEB	prox_enhancer
cg05787705	chr6	166417376	RPS6KA2;LOC124901460	GeneBody;GeneBody
cg05435782	chr19	49832817	MIR6800	prox_enhancer
cg11399783	chr16	22640714
cg10837008	chr4	123008223	AFG2A	GeneBody
cg13132073	chr3	189237637	TPRG1-AS2	distal_enhancer
cg00709091	chr8	36309720
cg23682160	chr1	40980571	CTPS1	prox_enhancer	S_Shore
cg16973111	chr18	3624190	DLGAP1-AS2	distal_enhancer
cg15905120	chr16	67834043	CENPT	promoter	S_Shore
cg02404326	chr2	164842130	COBLL1	promoter	Island
cg06059100	chr3	197260493	DLG1	GeneBody
cg15655752	chr19	39700717
cg02619778	chr12	72058084
cg04008534	chr1	185629457	LINC01350	TSS1500
cg15629233	chr11	30108007	ARL14EP-DT	GeneBody
cg18417867	chr5	85662425
cg13673252	chr8	119135574	MAL2	distal_enhancer
cg19176258	chr15	70416890
cg20655309	chr1	229614557	TAF5L	distal_enhancer
cg17163381	chr11	72353944	LOC112268077	TSS1500
cg12305855	chr4	159295110	RAPGEF2	GeneBody
cg27260495	chr4	89286076	GPRIN3	distal_enhancer
cg15706652	chr2	172558542	Y_RNA	prox_enhancer	S_Shore
cg01690878	chr3	98531337	GPR15	TSS1500
cg09166245	chr5	82765918
cg13014611	chr5	132848296
cg27285410	chr15	78614986	CHRNA3	other_regul_region
cg19629289	chr5	76363911	SNRPCP2	distal_enhancer
cg09739869	chr1	203286984	LINC01353	prox_enhancer
cg24813193	chr4	103375508	LINC02428	distal_enhancer
cg07388184	chr1	198756905	PTPRC	GeneBody
cg22391232	chr17	29761641	SSH2	promoter	S_Shore
cg06096509	chr2	142582561	UBE2V1P14	other_regul_region
cg08615482	chr5	140511973	ANKHD1;ANKHD1-EIF4EBP3	GeneBody;GeneBody
cg23986445	chr11	77704448	RSF1	GeneBody
cg13761477	chr11	66431902	LOC124900311	TSS1500
cg04616363	chr14	100982830	SNORD114-22;SNORD114-22;SNORD114-23	TSS200;TSS1500;TSS1500
cg15268162	chr4	145525595	SMAD1-AS1	distal_enhancer
cg12276455	chr7	100686884	GIGYF1	distal_enhancer	N_Shore
cg06606914	chr4	57501683
cg26460703	chr7	151342482	NUB1	prox_enhancer	S_Shore
cg08550629	chr2	127587316	MYO7B	GeneBody
cg03612235	chr2	144693463	TEX41	GeneBody
cg15314327	chr18	13375088	LDLRAD4	GeneBody
cg07527259	chr13	102736955	CCDC168	promoter
cg24001974	chr19	5492631
cg18115388	chr5	131508482	RAPGEF6	GeneBody
cg25405643	chr2	217396624	DIRC3	GeneBody
cg04925076	chr6	55173110	HCRTR2	TSS1500	N_Shore
cg11456008	chr7	100220255	PVRIG	prox_enhancer
cg05994652	chr3	41855034	ULK4	GeneBody
cg04130152	chr2	216499039	RPL37A-DT	TSS1500	Island
cg07381312	chr2	48707838	STON1-GTF2A1L;LHCGR	GeneBody;GeneBody
cg14944267	chr6	24720303	C6orf62;C6orf62	TSS1500;exon1	N_Shore
cg19712386	chr8	99536776	MIR599	other_regul_region
cg01117246	chr2	67701262
cg12110826	chr22	30378037	RNF215	distal_enhancer
cg10838976	chr5	98755585	RGMB	distal_enhancer
cg17753911	chr15	41547382	RPAP1	distal_enhancer	S_Shelf
cg06924492	chr18	22181524	RNU6-702P	prox_enhancer
cg25618486	chr12	113292868	TPCN1	GeneBody
cg18518510	chr5	80622608	LINC01337;LINC01337	TSS200;TSS1500
cg10158135	chr16	67486892	AGRP	distal_enhancer
cg07723198	chr4	183682421	TRAPPC11	GeneBody
cg18602819	chr4	104907220
cg07780093	chr5	181052236	MIR8089	distal_enhancer	N_Shore
cg24415811	chr12	42646289	LINC02451;LINC02402	TSS1500;exon1
cg20848377	chr1	16535075	LINC01783	prox_enhancer	Island
cg09355074	chr6	30702885	MDC1-AS1;MDC1-AS1	TSS200;TSS1500
cg24236007	chr2	27623116	GPN1	distal_enhancer
cg07362177	chr6	147660025	SAMD5	GeneBody
cg27438840	chr8	38468962	FGFR1	TSS1500	S_Shelf;S_Shore
cg05743380	chr6	40524587	LOC105379699	TSS1500
cg21046520	chr16	4407747	CORO7-PAM16	distal_enhancer
cg25531963	chr5	131977301	ACSL6	distal_enhancer
cg11649167	chr5	149220854	ABLIM3	distal_enhancer
cg00899300	chr1	67439563	SERBP1	distal_enhancer
cg12827812	chr21	25980228	RNU6-123P	distal_enhancer
cg16237908	chr11	62576991	TUT1	GeneBody	S_Shelf
cg13096236	chr12	46242672	SLC38A1	GeneBody
cg21576704	chr1	116967015	RNA5SP55	distal_enhancer
cg08196165	chr8	22545545	LOC124901905;SORBS3	GeneBody;GeneBody
cg02547521	chr7	44108062	AEBP1	distal_enhancer	S_Shelf
cg26247505	chr20	50529050	PTPN1	distal_enhancer
cg08095910	chr14	52526977	TXNDC16	GeneBody
cg08647407	chr5	51056731
cg09366181	chr4	112816748	ANK2	TSS1500
cg20581146	chr11	75306849	MIR326	distal_enhancer
cg01607006	chr6	43741688
cg18543824	chr18	74082304	FBXO15	GeneBody
cg09351346	chr2	119416516	TMEM37	distal_enhancer
cg24086824	chr18	21929144	RNA5SP451	other_regul_region
cg15788227	chr8	56657615	LOC105375851	TSS1500
cg15878792	chr3	53232463	TKT	GeneBody
cg17000872	chr6	14861630	LOC105374945	GeneBody
cg22354777	chr2	110995929	ACOXL	GeneBody
cg19115030	chr8	47340660	SPIDR	distal_enhancer
cg09255550	chr13	97028982
cg22541890	chr8	66512345	RNU6-1324P	distal_enhancer
cg06786513	chr13	106971749
cg16326050	chr17	29642080	SSH2	GeneBody
cg14692952	chr20	41089747	TOP1	distal_enhancer
cg10148882	chr3	45062322	RNU5B-3P	distal_enhancer
cg21833157	chr7	107596914	DUS4L-BCAP29;BCAP29	GeneBody;GeneBody
cg22445424	chr12	75725593	RP11-114H23.2	distal_enhancer
cg26886070	chr12	68344556
cg13498400	chr6	41565100	FOXP4	GeneBody	S_Shelf
cg15354661	chr10	87563931
cg10870108	chr10	88318523	LOC101929727;RNLS	GeneBody;GeneBody
cg11189627	chr4	102626052
cg16643669	chr16	89929065	TUBB3	other_regul_region	S_Shelf
cg22125795	chr1	153932913	LOC101928059;DENND4B	GeneBody;GeneBody
cg01996439	chr10	102456509	TMEM180;MFSD13A	distal_enhancer;distal_enhancer
cg08675147	chr7	116032078	TFEC	TSS1500
cg15433443	chr8	80197655	RN7SL41P	distal_enhancer
cg08458872	chr10	126108787	RNA5SP328	distal_enhancer
cg23919882	chr2	205701712	NRP2	distal_enhancer
cg14164880	chr16	79268137	RNA5SP431	distal_enhancer
cg01465880	chr9	137029638	ABCA2	prox_enhancer	S_Shore;N_Shore
cg15748734	chr5	54670218	LINC02998	GeneBody
cg25971170	chr10	59753508	MRLN	promoter
cg05079659	chr8	133777501	LOC101927798;LOC101927798	TSS200;TSS1500
cg18874715	chr2	208406505	PTH2R	prox_enhancer	N_Shore
cg01891217	chr6	122716915	PKIB	prox_enhancer
cg11014862	chr2	39790461	THUMPD2	distal_enhancer
cg23683730	chr3	189915056	MTAPP2	distal_enhancer
cg13505691	chr21	42245499	ABCG1	distal_enhancer
cg05990891	chr16	87948344	BANP	TSS1500	N_Shelf
cg17904249	chr22	23688140	GUSBP11	GeneBody
cg21544382	chr7	124901795	POT1	GeneBody
cg20668526	chr11	122249029	MIR100HG	GeneBody
cg00137436	chr5	164002254	LSM1P2	distal_enhancer
cg26731058	chr5	81908963	SEM1P1	distal_enhancer
cg27416004	chr4	146241115
cg01635468	chr5	25755157
cg14458361	chr7	42774506	TCP1P1	distal_enhancer
cg24147642	chr1	58928645	RP11-145M4.3	distal_enhancer
cg01571760	chr11	9951998	SBF2	GeneBody
cg24403150	chr18	59201026	GRP	distal_enhancer
cg18951919	chr17	41382798	KRT34	TSS1500
cg00140378	chr11	32081183	U3	prox_enhancer
cg20531282	chr3	119098373	IGSF11	GeneBody
cg18134148	chr1	74235109	TNNI3K	TSS1500
cg16024627	chr11	11841780	USP47;USP47;LOC107984311	TSS200;TSS1500;exon1	Island
cg11703331	chr6	11350941	NEDD9	GeneBody
cg11448916	chr20	45478604	WFDC2	GeneBody
cg21102968	chr7	90311761	CFAP69	GeneBody
cg22603806	chr17	45448983	PLEKHM1	GeneBody
cg26825643	chr17	48968932	GIP	prox_enhancer
cg19760283	chr6	27809012	H2AC13	prox_enhancer	S_Shore;N_Shore
cg11718757	chr14	103712206	XRCC3	promoter	N_Shelf
cg06032852	chr20	51444876	MIR3194	distal_enhancer
cg14674108	chr4	37722324	Y_RNA	distal_enhancer
cg12611733	chr8	58217900	LOC107986945	GeneBody
cg04604775	chr1	100344179	CDC14A	TSS1500
cg22129160	chr17	7425052	SPEM2	TSS1500
cg11315485	chr1	236542181	LGALS8	GeneBody
cg08702638	chr6	49857526	CRISP1	GeneBody
cg06592657	chr1	198612979
cg09883916	chr5	6100078
cg19685106	chr4	112817101	ANK2	TSS1500
cg03718010	chr7	101242425	FIS1	GeneBody	N_Shelf
cg10186189	chr8	37630341	LOC105379380	GeneBody
cg21723812	chr19	47667479	BICRA	GeneBody
cg12617712	chr8	29758150	LINC02099	distal_enhancer
cg16363323	chr11	57408010	SLC43A3	GeneBody
cg18021804	chr1	26363144	AIM1L;CRYBG2	distal_enhancer;distal_enhancer	S_Shelf
cg07688051	chr7	99717439	ZSCAN25;CYP3A7-CYP3A51P;CYP3A7	GeneBody;GeneBody;GeneBody
cg07170120	chr1	30415878
cg03636295	chr4	41015237	RNA5SP160	distal_enhancer
cg16267913	chr8	27281312	STMN4	distal_enhancer
cg27028150	chr6	149977710
cg12658181	chr3	43770813
cg21124875	chr13	60528960	TDRD3	GeneBody
cg05252009	chr1	171781569	METTL13;METTL13	TSS200;TSS1500	Island;N_Shelf
cg04260737	chr2	55049520	RTN4	prox_enhancer	Island
cg14790517	chr5	146105684	PLAC8L1;PLAC8L1	TSS200;TSS1500
cg10332104	chr6	3892800
cg06965679	chr22	37109526	TMPRSS6	promoter
cg08474614	chr16	66878363	PDP2	distal_enhancer	N_Shore
cg15899841	chr5	123512112	CSNK1G3	promoter	Island
cg15256538	chr15	31161368	TRPM1	TSS1500
cg14033385	chr12	133088297	ZNF140	GeneBody
cg15110162	chr3	153973075	LINC02006	distal_enhancer
cg11734230	chr1	54937872	LOC124904184	GeneBody
cg25844854	chr6	44615731
cg03639823	chr11	6186061
cg21470436	chr3	20245873	RNU6-822P	distal_enhancer
cg17802101	chr6	109449477	MICAL1	distal_enhancer
cg05188967	chr7	122586559	CADPS2	GeneBody
cg11598006	chr7	34850877	NPSR1-AS1	distal_enhancer
cg15495949	chr18	2516333	LOC124904235	exon1
cg17977237	chr1	161685656	RPL31P11	promoter
cg07412745	chr21	14583378	SAMSN1	prox_enhancer
cg25715721	chr6	154159644	OPRM1;IPCEF1	GeneBody;GeneBody
cg23522223	chr2	108267524	WASF1P1	distal_enhancer
cg18680969	chr1	160862768	CD244	promoter
cg17797313	chr6	144090497	SF3B5	other_regul_region
cg22102093	chr10	60422935	ANK3	distal_enhancer
cg09953995	chr13	75798808	LMO7	distal_enhancer
cg09876857	chr15	57706972	POLR2M	promoter	Island
cg10592184	chr7	4075049	SDK1	GeneBody
cg24218171	chr14	21320882	RPGRIP1	TSS1500
cg14530362	chr8	105527579	ZFPM2	prox_enhancer
cg16226185	chr21	15992475	LINC00478;MIR99AHG	distal_enhancer;distal_enhancer
cg03466127	chr2	127419523	PROC;PROC	TSS200;TSS1500	N_Shelf;S_Shelf
cg17565285	chr12	48165355
cg08204194	chr1	41745622	HIVEP3	GeneBody
cg18993312	chr1	45459189	TESK2	prox_enhancer
cg18148376	chr1	9573544	SLC25A33	GeneBody
cg26522063	chr22	48892722	LINC01310	promoter
cg25845915	chr2	36581435	FEZ2	GeneBody
cg21238884	chr1	58951002	RP11-145M4.3	other_regul_region
cg02451536	chr1	36441838	OSCP1	prox_enhancer
cg02656905	chr14	75020580	MLH3	GeneBody
cg08324705	chr7	92635136	CDK6	GeneBody
cg21773224	chr12	53174030	CSAD	TSS1500
cg25197802	chr8	38061421
cg19439329	chr11	93645609	CEP295;KIAA1731	distal_enhancer;distal_enhancer
cg26589036	chr5	80307863	LOC124900204	TSS1500
cg19861222	chr5	39658861
cg03900231	chr2	61488839	XPO1	GeneBody
cg01382141	chr6	12151057	HIVEP1	distal_enhancer
cg12851031	chr13	97466816	PSMA6P4	distal_enhancer
cg19774767	chr6	147578347	SAMD5	other_regul_region
cg06958436	chr5	144480926	KCTD16	GeneBody
cg13232739	chr8	141341091	LINC01300	prox_enhancer
cg10451728	chr13	25886724	ATP8A2	GeneBody
cg13184476	chr2	120707547
cg13276469	chr6	89919345	Y_RNA	other_regul_region
cg12417457	chr16	66985020	CES4A	distal_enhancer
cg25922859	chr1	221841136	RP11-191N8.2	prox_enhancer
cg02524490	chr2	230226676	SP110	TSS1500
cg09616633	chr14	23366838	EFS	prox_enhancer	S_Shore
cg04530548	chr10	29590274	MIR938	distal_enhancer
cg03834478	chr11	69509210	LINC01488	distal_enhancer
cg24407129	chr5	178858621	ZNF354B	TSS1500	N_Shore
cg23412889	chr8	42722466	CHRNB3	GeneBody
cg26271567	chr18	47075295	KATNAL2	GeneBody
cg01357530	chr11	120142568	TRIM29	distal_enhancer
cg11818895	chr16	84928261	LINC02176	prox_enhancer
cg24593458	chr16	89620534	DPEP1	promoter
cg21158944	chr1	179200379	LOC124900429	TSS1500
cg00463974	chr12	24067324	SOX5	GeneBody
cg14481864	chr18	20933484
cg15634607	chr10	117541428	EMX2	prox_enhancer	S_Shelf;N_Shore
cg26418836	chr1	81007381	MTND2P30	distal_enhancer
cg18574534	chr10	100529053	NDUFB8	prox_enhancer	N_Shore
cg21998046	chr4	89298201	GPRIN3	GeneBody
cg20449895	chr6	8462466	HULC	distal_enhancer
cg24513030	chr4	56955268
cg12747014	chr1	178877526	RALGPS2	GeneBody
cg18369908	chr5	75597294	POLK	GeneBody
cg08390180	chr1	212944671
cg12390046	chr14	34039166	EGLN3-AS1	TSS1500
cg12600805	chr14	45715726	LINC02303	promoter
cg18786131	chr19	19192422	RFXANK;BORCS8-MEF2B;BORCS8;RFXANK	TSS1500;TSS1500;TSS1500;exon1	S_Shore;N_Shore
cg11908758	chr4	40022873	KRT18P25	distal_enhancer
cg10103597	chr22	36439123
cg16974037	chr11	64555836	SLC22A11	promoter
cg19092579	chr5	37777217
cg08067349	chr12	101793535	RNU6-172P	distal_enhancer
cg21585736	chr2	239007168	MIR4440	distal_enhancer	N_Shore
cg11260384	chr10	6735912	LINP1	TSS1500
cg08591449	chr1	194489604
cg27382146	chr20	57948388
cg20747608	chr6	121820551	HMGB3P18	promoter
cg17612461	chr6	42331179	MRPS10	distal_enhancer
cg00960240	chr11	317046	LOC105376505	TSS1500	S_Shore;N_Shore
cg27398245	chr6	25192270
cg03042467	chr11	43820102	HSD17B12	GeneBody
cg14867004	chr6	142798475	HIVEP2	GeneBody
cg22183077	chr18	23585463	NPC1	prox_enhancer	N_Shore
cg01229337	chr9	33173141	B4GALT1;B4GALT1-AS1	GeneBody;GeneBody
cg04424244	chr5	151667646	CLMAT3	distal_enhancer
cg02622559	chr1	116499278	LOC112268235	GeneBody
cg18268438	chr12	70008023
cg16835817	chr12	68972701	CPM	distal_enhancer
cg00710044	chr1	46148481	PIK3R3;P3R3URF-PIK3R3	GeneBody;GeneBody
cg01706339	chr1	184789235	RNU7-13P	distal_enhancer
cg01783455	chr7	131454887	MKLN1	GeneBody
cg12771352	chr11	946926	AP2A2	GeneBody	S_Shelf
cg04538770	chr5	168176873	TENM2	GeneBody
cg05018542	chr13	106127304
cg06007539	chr19	34976755	ZNF792	distal_enhancer
cg12326886	chr1	1400301	CCNL2	TSS1500	S_Shore
cg22092780	chr6	149865133	LRP11	prox_enhancer	S_Shore
cg11683706	chr3	151094142	MED12L	distal_enhancer
cg09220115	chr16	8861817	CARHSP1	promoter
cg00174629	chr14	42411545
cg23156546	chr2	121189011
cg18767517	chr3	197296238	DLG1	GeneBody	N_Shore;N_Shelf
cg24081244	chr14	95704123	TCL1A	distal_enhancer
cg06569922	chr15	88467053	MRPS11	TSS1500	N_Shore
cg10739948	chr8	141074154
cg15518186	chr5	30401351
cg00339718	chr2	32509542	BIRC6	GeneBody
cg24296460	chr15	41852382	SPTBN5	GeneBody
cg00706924	chr2	97674625	LINC01125;C2orf92	distal_enhancer;distal_enhancer
cg13002731	chr17	5015071	KIF1C	GeneBody
cg26143350	chr21	39925031	PCP4	distal_enhancer
cg15397564	chr11	5325326	OR51B2	TSS1500
cg11535034	chr14	92539055	RIN3	GeneBody
cg22522752	chr6	15090740
cg12728335	chr1	112994442
cg23604194	chr3	114626091	ZBTB20	prox_enhancer
cg04050507	chr11	70680843	SHANK2	distal_enhancer
cg02276135	chr12	91562270	LOC105369896	GeneBody
cg23965235	chr2	109247942	SNRPGP9	distal_enhancer
cg25982641	chr6	53666252	KLHL31	prox_enhancer
cg15680999	chr4	10723274	LINC02498	distal_enhancer
cg13157799	chr4	148270839	NR3C2	GeneBody
cg23380298	chr5	115296230	CCDC112	promoter	N_Shore
cg03513369	chr7	75528362	PMS2P3	TSS1500	S_Shore
cg02037404	chr21	29404081
cg11447528	chr6	53618108
cg05937262	chr7	74056371	ELN-AS1	distal_enhancer
cg15706574	chr6	46264072	RCAN2;LOC105375079	GeneBody;GeneBody
cg16583538	chr6	105966821	PRDM1	other_regul_region
cg04556905	chr10	89592643	MIR107	promoter
cg26851659	chr1	52699469	COA7	TSS1500	S_Shore
cg23146480	chr17	75556601	LLGL2	distal_enhancer	N_Shelf
cg04309888	chr3	160277624	C3orf80	other_regul_region
cg26182130	chr19	34245165	GARRE1;KIAA0355	other_regul_region;other_regul_region
cg12078566	chr5	128378362	Y_RNA	distal_enhancer
cg06965496	chr3	58077368	FLNB	GeneBody
cg05381829	chr15	41069624	INO80	exon1
cg23854860	chr7	27168971	HOXA10-AS	exon1	S_Shelf;N_Shore;N_Shelf
cg25309233	chr10	113854560	NHLRC2	promoter	N_Shore
cg17550299	chr8	144583973	ARHGAP39	GeneBody	S_Shelf
cg03984759	chr4	188776639	LINC02508;LINC02508	TSS200;TSS1500
cg27441580	chr5	173056360	CREBRF	promoter	Island
cg08904092	chr14	76813045	ANGEL1	promoter	Island
cg01647745	chr1	178341075	RASAL2;LOC105371629	TSS1500;exon1
cg03927738	chr2	190124223	C2orf88	distal_enhancer
cg12570651	chr8	53584288
cg02344930	chr2	3460271	TRAPPC12-AS1	distal_enhancer	S_Shelf
cg24241291	chr4	112693811
cg22292865	chr4	41287503
cg19176999	chr14	91947877	FBLN5	prox_enhancer	Island
cg18672534	chr14	52718104	PSMC6	GeneBody
cg16479910	chr6	142112632	GJE1	other_regul_region
cg01906032	chr2	38516283	LINC02613	other_regul_region
cg03987771	chr15	31261364	LINC03034	distal_enhancer
cg18765186	chr10	86747310
cg18404412	chr12	132714699	PGAM5	GeneBody	S_Shelf;N_Shelf
cg07403910	chr6	87699628	AKIRIN2	GeneBody	N_Shore
cg03562919	chr11	47223222	DDB2	GeneBody
cg23491344	chr16	48421332
cg09800106	chr6	88167434	CNR1	prox_enhancer	Island
cg21051791	chr6	137034127	IL20RA	distal_enhancer
cg02700799	chr12	76032521	PHLDA1;PHLDA1-DT	TSS1500;exon1	Island
cg00263263	chr9	87496494	DAPK1	TSS1500	N_Shore
cg01892746	chr6	152599473	SYNE1	distal_enhancer
cg14819457	chr2	208181382	C2orf80	GeneBody
cg12512213	chr3	33409562	FBXL2;UBP1	GeneBody;GeneBody
cg06738852	chr4	78639018	LINC01094	promoter
cg25235528	chr17	36544130	GGNBP2	prox_enhancer	N_Shore
cg04840451	chr2	173644202
cg21196795	chr15	39393756	LOC105370777	GeneBody
cg24246513	chr19	17674643	UNC13A	GeneBody
cg17672495	chr2	60391712	MIR4432HG	TSS1500
cg09893877	chr16	69387106	TERF2	TSS1500	S_Shore
cg13216442	chr13	110301798	COL4A1	distal_enhancer
cg09758864	chr11	119638261	NECTIN1;LOC105369520	GeneBody;GeneBody
cg20272136	chr12	27437747	BMAL2-AS1;SMCO2	GeneBody;GeneBody
cg14308633	chr17	27982804	LINC01992	distal_enhancer
cg22949142	chr15	42371196	CAPN3	distal_enhancer
cg19917907	chr1	171258126	FMO1	promoter
cg11603138	chr7	116698906	MET	GeneBody
cg26833950	chr12	53869831	RN7SKP289	distal_enhancer
cg17062946	chr6	121434148	GJA1	prox_enhancer
cg27317997	chr11	56318179	OR8K3	GeneBody
cg14897036	chr20	56630169	TFAP2C	prox_enhancer	Island
cg02855201	chr12	56353419	STAT2	GeneBody
cg14567175	chr8	66459921	ADHFE1	GeneBody
cg25339380	chr1	226228725	MIXL1	distal_enhancer
cg05822888	chr17	48579530	HOXB3	promoter	S_Shelf;N_Shelf
cg06077694	chr3	59322375	CFAP20DC-DT	GeneBody
cg08758345	chr19	18659436	KLHL26	distal_enhancer	N_Shore
cg10090552	chr1	182952103	SHCBP1L	GeneBody	N_Shore
cg23000973	chr15	52102019	LOC112268150	TSS1500
cg18738838	chr18	11670170	RP11-677O4.2	other_regul_region
cg15875806	chr1	8921901	LOC112268261	GeneBody
cg09068880	chr12	91146266	DCN	GeneBody
cg15556732	chr16	48620056
cg22090375	chr17	4966937	SPAG7	prox_enhancer	Island
cg13685110	chr14	73368175	NUMB	GeneBody
cg01954722	chr12	2874438	FOXM1	distal_enhancer	N_Shelf
cg15066217	chr14	76930063	LOC124903349	TSS1500
cg04069632	chr13	114286245	UPF3A	distal_enhancer	S_Shelf
cg01832639	chr10	93151002
cg22857817	chr3	197949125	RPL35A	TSS1500
cg21480422	chr18	58942983	ZNF532	GeneBody
cg17164256	chr12	1423155	ERC1	GeneBody
cg20420392	chr5	119478708	HSD17B4	GeneBody
cg03325206	chr19	43224526	CEACAMP10	distal_enhancer
cg18271568	chr3	48961243	ARIH2	GeneBody
cg12003270	chr8	38275016	NSD3	GeneBody
cg02292988	chr6	52298111
cg13634577	chr20	7308429	LINC01751	prox_enhancer
cg22668851	chr13	99122230	DOCK9-DT	distal_enhancer
cg17804779	chr13	74039924	KLF12	GeneBody
cg08699871	chr10	2071024
cg06754312	chr10	1738819	ADARB2	TSS1500	S_Shore
cg04770525	chr19	9079999	OR1M4P	distal_enhancer
cg05106936	chr12	104569113	CHST11	GeneBody
cg00519397	chr16	1264029	PRSS29P	promoter	S_Shelf;S_Shelf
cg00956315	chr8	127931763	LINC02912	distal_enhancer
cg09981576	chr1	85200589	SYDE2	prox_enhancer	Island
cg15980752	chr1	155208607	MTX1	promoter	N_Shore
cg20936707	chr1	247857035	TRIM58	promoter	Island
cg13574263	chr1	206748967	Y_RNA	prox_enhancer
cg20546935	chr12	113244410	TPCN1	promoter
cg23900367	chr3	194909179
cg24786196	chr15	69731387
cg06070873	chr9	68741483	PIP5K1B	distal_enhancer
cg06302613	chr1	201583010	NAV1	GeneBody
cg23267716	chr1	214467960	PTPN14	GeneBody
cg10720163	chr15	52569348	ARPP19	promoter	S_Shore
cg25236168	chr17	70299220
cg22337440	chr10	17202759	TRDMT1	prox_enhancer	S_Shore
cg11543899	chr9	20607067	MLLT3	GeneBody
cg17793721	chr10	119518054	RGS10	distal_enhancer
cg00882896	chr11	47477827	CELF1	GeneBody
cg09911807	chr9	110902902	LPAR1	GeneBody
cg03945823	chr5	133042232
cg14844265	chr10	28778570	LINC01517	GeneBody
cg27192018	chr12	126876183	LINC02372	TSS1500
cg10019776	chr14	20347706	PARP2	GeneBody
cg11374990	chr7	91609189
cg21206734	chr13	108595499	MYO16	prox_enhancer
cg18208574	chr12	120696340	MLEC	GeneBody
cg16734612	chr13	76035579
cg03303269	chr8	19768042	CSGALNACT1	distal_enhancer
cg22162216	chr14	94975823	LINC02279	distal_enhancer
cg03623678	chr2	146817883
cg25846403	chr2	209236781
cg16451029	chr11	64318345	TRMT112;PRDX5	TSS1500;exon1	Island
cg13181680	chr6	52394237	EFHC1	distal_enhancer
cg24721399	chr11	28832225
cg01934231	chr16	63368315	LOC105371308	GeneBody
cg01086258	chr1	225080329	DNAH14	GeneBody
cg06541446	chr12	108633273	SELPLG	prox_enhancer
cg20186297	chr8	144315180	LOC124902050	exon1
cg18354262	chr6	41739103	PGC	GeneBody	S_Shelf
cg22317573	chr17	57542051	MSI2	GeneBody
cg22656114	chr8	20229013
cg26257195	chr15	45587463	BLOC1S6	promoter	Island
cg09296944	chr22	35685870
cg24968369	chr2	218665008	RNF25	GeneBody
cg08600570	chr5	181246845	CTC-338M12.4	prox_enhancer	S_Shelf;Island
cg04504959	chr11	72094877	LRTOMT;LRRC51	distal_enhancer;distal_enhancer
cg11770823	chr3	72120963
cg04668619	chr2	37459214
cg10719338	chr5	157109292	HAVCR2	promoter
cg02971921	chr11	35196423	CD44	GeneBody
cg02630018	chr16	58252778	CFAP263	GeneBody	S_Shelf
cg11449106	chr7	99762752	CYP3A4	GeneBody
cg08815773	chr10	5525774	CALML3	exon1	Island
cg22341477	chr7	84228740	SEMA3A	distal_enhancer
cg21588452	chr4	122893959	FGF2;NUDT6	GeneBody;GeneBody
cg12635966	chr16	1954754	RPL3L	promoter
cg07308226	chr10	92231541	CPEB3	distal_enhancer
cg01420298	chr5	89029007	MEF2C-AS1	distal_enhancer
cg22211264	chr7	17460681	LINC02888	promoter
cg18788044	chr10	103805096	SH3PXD2A	distal_enhancer
cg18372518	chr16	24255426	CACNG3	prox_enhancer	N_Shore
cg12906744	chr7	134132536	LRGUK	GeneBody
cg15405059	chr7	37821948	CDCA3P1	prox_enhancer
cg06429657	chr3	46209318	CCR1	prox_enhancer
cg19041778	chr5	103296187	C5orf30;MACIR	distal_enhancer;distal_enhancer
cg03693462	chr12	52002881			N_Shelf
cg17681074	chr12	57110285	LOC124902946;STAT6	TSS1500;exon1
cg05313922	chr4	77028609	SEPTIN11	GeneBody
cg01479949	chr1	156725975	ISG20L2	distal_enhancer	N_Shelf
cg04873259	chr10	95675895	TCTN3	distal_enhancer
cg19110327	chr14	85123141
cg10549467	chr11	115241012	CADM1	GeneBody
cg12751854	chr8	77449987	LOC102724874	TSS1500
cg08015164	chr5	172903070	ERGIC1	GeneBody
cg03065317	chr1	178598077	RNA5SP69	distal_enhancer
cg15561050	chr14	23551540	ZFHX2	prox_enhancer	Island
cg00368292	chr8	94208958	CDH17	TSS1500
cg08404183	chr4	150783336	LRBA	GeneBody
cg22654478	chr14	45095964	PRPF39	GeneBody
cg04444211	chr3	77617691	ROBO2	GeneBody
cg16513736	chr21	32083898	LINC00159	GeneBody
cg03005327	chr10	5831304
cg22396227	chr4	165394597	MIR578	distal_enhancer
cg01969675	chr1	217892676	LINC00210	prox_enhancer
cg26481026	chr14	60170526	DHRS7	TSS1500
cg07098747	chr20	11921435	BTBD3-AS1	distal_enhancer
cg07718037	chr3	179618205	NDUFB5	GeneBody
cg16997722	chr11	121292214	SC5D	prox_enhancer	N_Shore
cg02673849	chr12	11703323	ETV6	distal_enhancer
cg10439317	chr7	83936824
cg01188196	chr1	109915505	CSF1	distal_enhancer
cg13799243	chr15	67255737	AAGAB	prox_enhancer	S_Shore
cg06594879	chr8	66421887	RRS1-DT	distal_enhancer
cg02107357	chr3	74164658
cg21006791	chr18	59927621	LOC105372151	GeneBody
cg00060283	chr5	119744947
cg18760275	chr3	19267112	MIR4791	distal_enhancer
cg24863499	chr11	57451283	RN7SKP259	other_regul_region
cg20413620	chr5	14739724	ANKH;LOC124900944	GeneBody;GeneBody
cg15690033	chr10	122385906	PLEKHA1;PLEKHA1	TSS200;TSS1500
cg25524658	chr6	94053065
cg07790251	chr10	49012710
cg11328838	chr3	171777875	PLD1	distal_enhancer
cg18211755	chr2	54809777	EML6	GeneBody
cg27266905	chr15	57283817	TCF12	GeneBody
cg27280162	chr14	69855875
cg27088770	chr6	169726929	DYNLT2	GeneBody	S_Shore
cg27082659	chr14	95998370
cg14470040	chr9	136415506	PMPCA	GeneBody	N_Shelf;N_Shelf
cg26468264	chr5	93321186	POLD2P1	other_regul_region
cg26448026	chr7	2459050	GRIFIN	distal_enhancer	N_Shore
cg26272609	chr4	40656520	RBM47	distal_enhancer
cg26351158	chr3	129318091	H1-10-AS1	promoter	S_Shore
cg26350878	chr15	70892839	LRRC49	promoter	S_Shore
cg26655130	chr5	172640300	NEURL1B	prox_enhancer	N_Shore
cg26508858	chr10	35063886	CUL2	distal_enhancer
cg05723087	chr16	55478812	MMP2;MMP2	TSS200;TSS1500	N_Shore
cg05680345	chr11	38646688	LINC01493	prox_enhancer
cg05780782	chr2	71129948	MCEE	prox_enhancer	N_Shore
cg05544039	chr4	41838578
cg05635287	chr5	132470089	Y_RNA	distal_enhancer
cg05628713	chr11	125061840	SLC37A2	prox_enhancer	N_Shore
cg06106259	chr10	7285883	SFMBT2	GeneBody
cg06094937	chr20	6562252	CASC20	distal_enhancer
cg05877945	chr11	35656113
cg05851710	chr3	8365828	LOC107986010;LOC107986010	TSS200;TSS1500
cg05919078	chr2	103176696
cg05953676	chr5	32236273	MTMR12	GeneBody
cg05109096	chr1	56148496
cg05099385	chr9	73847718
cg05198571	chr14	40368487	LOC105370462	GeneBody
cg05181996	chr12	8080936	NECAP1	TSS1500	N_Shore
cg05174618	chr18	36106685
cg04937807	chr10	5925344	FBH1	GeneBody
cg05503478	chr5	61263186	LINC02057	distal_enhancer
cg05489621	chr1	224220119	LOC101927164	GeneBody
cg05475210	chr15	69648309	DRAIC;RP11-279F6.1	distal_enhancer;distal_enhancer
cg06467255	chr4	39181559	WDR19	TSS1500	N_Shore
cg05471295	chr14	31457591	DTD2	promoter	Island
cg05247400	chrX	26287140
cg05290397	chr3	16978737	MIR3714	distal_enhancer
cg07293468	chr1	183331401	NMNAT2	distal_enhancer
cg07276249	chr17	28645550	KIAA0100;BLTP2	promoter;promoter	S_Shore
cg07417326	chr16	57802744	KIFC3	promoter	Island
cg06372777	chr14	54991627	WDHD1	GeneBody
cg06335123	chr10	12242037	CDC123	GeneBody
cg06322113	chr14	20828022
cg06423995	chr1	161502556
cg06749269	chr1	9005446	SLC2A7	GeneBody
cg06521900	chr12	67458454	LINC02408	distal_enhancer
cg06563796	chr4	24823946	CCDC149	GeneBody
cg03125206	chr7	116028442	TFEC	GeneBody
cg03101866	chr12	5017603	LOC100507560	exon1
cg03220054	chr2	20053006	LAPTM4A-DT	prox_enhancer	S_Shore
cg03216335	chr21	17463575	LINC01549	distal_enhancer
cg03195881	chr17	77441758	Y_RNA	prox_enhancer
cg03071269	chr11	59144528	FAM111A	prox_enhancer	S_Shore
cg03040172	chr5	90861944	ADGRV1;GPR98	other_regul_region;other_regul_region
cg03030781	chr4	135318	ZNF718	GeneBody
cg02950026	chr9	92609046	CENPP	prox_enhancer
cg03455637	chr14	76101746	GPATCH2L	distal_enhancer
cg03267470	chr10	70531335	YY1P1	distal_enhancer
cg03261471	chr3	57598009	ARF4;ARF4-AS1	TSS1500;exon1	S_Shore
cg03330418	chr12	10338612	LINC02617	prox_enhancer
cg02587576	chr17	4956842	ENO3	distal_enhancer
cg02585096	chr18	62942716	PHLPP1	GeneBody
cg02566114	chr2	103774013	AC013727.1	distal_enhancer
cg02562921	chr5	110514740	MIR548F3	TSS1500
cg02432040	chr1	224765510	LINC02813	exon1
cg02431900	chr1	179100832	ABL2	GeneBody
cg02813728	chr10	66079804	CTNNA3;LOC105378340	GeneBody;GeneBody
cg02897385	chr5	143148916	ARHGAP26-IT1	distal_enhancer
cg02867407	chr4	82906445	THAP9	TSS1500
cg02657301	chr17	72311189	LINC00511	other_regul_region
cg02627070	chr10	11626649
cg02768353	chr1	20731278	SH2D5	prox_enhancer	N_Shore
cg02764206	chr10	4947837	U8	distal_enhancer
cg02685954	chr9	130213051	NCS1	distal_enhancer
cg04459126	chr7	128077158	MIR593	distal_enhancer
cg04538658	chr1	113059320	LRIG2-DT	GeneBody
cg04312827	chr19	10604800	SLC44A2	distal_enhancer	S_Shore
cg04279087	chr6	168304701	DACT2	GeneBody	N_Shelf
cg04391612	chr9	6811474	ACTG1P14	distal_enhancer
cg04728727	chr14	105903922	IGHD4-11	prox_enhancer
cg04846343	chr9	112887405	SLC46A2	GeneBody	N_Shelf
cg26333898	chr22	38751500	SUN2	distal_enhancer	N_Shelf
cg04603521	chr5	32815025
cg04590327	chr9	36402438	RNF38;LOC124902152	TSS1500;exon1	S_Shore
cg04651602	chr13	99500284	TM9SF2;LINC01232	TSS1500;TSS1500	S_Shore;N_Shore
cg04643155	chr1	42757532	P3H1	GeneBody
cg03549903	chr18	13072807	CEP192	GeneBody
cg03636968	chr11	123655483	SCN3B	prox_enhancer	S_Shore
cg04075796	chr1	178374542	RASAL2	exon1
cg04185607	chr4	87849924	MEPE	distal_enhancer
cg03977862	chr11	124442625	OR8B8	prox_enhancer
cg03979926	chr8	75279343	CASC9	TSS1500
cg04025794	chr5	172340343	UBTD2	distal_enhancer
cg18870205	chr9	97789278	PTCSC2	distal_enhancer
cg18852233	chr16	54947798
cg18886943	chr8	133075031	SLA	distal_enhancer
cg18800000	chr7	50899212
cg18778248	chr6	170294882	FAM120B	TSS1500	Island
cg19098423	chr9	131262900	FAM78A	distal_enhancer	S_Shore
cg19193586	chr14	77280185	POMT2	GeneBody
cg19158739	chr19	4908253	UHRF1	prox_enhancer	N_Shore
cg18997352	chr12	88416928	LOC124902978	GeneBody
cg19026254	chr16	57863192	RNU6-20P	distal_enhancer
cg19084444	chr17	10180921	GAS7	distal_enhancer
cg18290640	chr10	106809024	SORCS1	distal_enhancer
cg18326363	chr9	135465787	PPP1R26-AS1	distal_enhancer
cg18326269	chr19	58022134	VN2R19P	GeneBody
cg18316972	chr9	123571377	LOC105376266	exon1
cg18122153	chr10	114685669	ABLIM1	prox_enhancer
cg18109226	chrX	45800914	MIR222HG	distal_enhancer
cg18150674	chr11	73645411	PLEKHB1	prox_enhancer
cg18193521	chr11	44869057	TSPAN18	GeneBody
cg18183366	chr17	18856260	PRPSAP2	promoter	N_Shore
cg18567430	chr5	142013902	GNPDA1	prox_enhancer	S_Shore
cg18555787	chr8	94512798	VIRMA	GeneBody
cg18532267	chr11	8735391	ST5;DENND2B	distal_enhancer;distal_enhancer
cg18590498	chr6	394073	IRF4	distal_enhancer	S_Shore
cg18647482	chr17	49574628	NGFR-AS1	prox_enhancer	N_Shore
cg18625135	chr10	92972229	CYP26C1-DT	distal_enhancer
cg18619440	chr2	30186720	SNORA10B	TSS1500
cg18448515	chr12	112968323	OAS3	GeneBody
cg19892381	chr15	57542204	CGNL1	GeneBody
cg19976539	chr8	23789880	LOC107986930	GeneBody
cg19954593	chr9	69981922	MAMDC2	distal_enhancer
cg19733504	chr11	77588384			N_Shore
cg19817198	chr12	15900024	STRAP	GeneBody
cg19811935	chr17	3918562	P2RX1	distal_enhancer
cg20232653	chr8	48321161			S_Shore
cg20300159	chr5	34001455	FHP2	distal_enhancer
cg20164652	chr11	8006284
cg20180236	chr1	230742847	AGT	GeneBody
cg19453566	chr1	59660079	MIR4711	distal_enhancer
cg19422705	chr8	125620188	LINC02964	distal_enhancer
cg19214534	chr2	85460685
cg19210893	chr9	122826943	PDCL	GeneBody	N_Shore
cg19688796	chr2	218955077	KRT8P30	prox_enhancer
cg19680834	chr10	12053705	UPF2	distal_enhancer
cg19511164	chr10	70051639	MACROH2A2	TSS1500	N_Shore
cg19487865	chr2	58796329	LINC01122	GeneBody
cg19485259	chr6	4388955
cg19516108	chr21	29182866	U3	distal_enhancer
cg20309665	chr1	38067742	MIR3659HG	GeneBody
cg16461735	chr12	57624036	SLC26A10P;SLC26A10	other_regul_region;other_regul_region	S_Shelf;N_Shelf
cg16408794	chr21	25913738	APP	GeneBody
cg16239134	chr3	151276788	P2RY14	prox_enhancer
cg16750332	chr6	130183860	SAMD3	GeneBody
cg16773614	chr7	27609202	LOC107986699	exon1
cg16733276	chr5	110865690
cg16774310	chr6	41501398	LINC01276	promoter	N_Shelf
cg16689754	chr4	11436814
cg16216262	chr4	90240155	CCSER1	GeneBody
cg15830968	chrX	16112212
cg15876337	chr22	25071330	KIAA1671	GeneBody
cg15812363	chr20	63362876	CHRNA4	prox_enhancer	S_Shore
cg15656203	chr17	51365230	LINC02073	distal_enhancer
cg15733705	chr2	71790772	RPS20P10	distal_enhancer
cg15737510	chr10	99780375	ABCC2	distal_enhancer
cg15793613	chr2	29315462	ALK	GeneBody
cg15783858	chr7	117092089	ST7-AS2	TSS1500
cg16206117	chr17	41475089	KRT35	other_regul_region
cg16192086	chr2	113831400	AC024704.2	prox_enhancer
cg16086406	chr19	5851714	FUT3	TSS1500
cg15988013	chr7	17638633
cg16020228	chr19	49640505	RRAS	prox_enhancer	Island;N_Shore
cg16008536	chr2	218994141	CRYBA2	prox_enhancer	Island;N_Shelf
cg15990646	chr3	44130447
cg17732252	chr4	98232295
cg17559034	chr5	148820612
cg17556255	chr14	103008914	CDC42BPB	GeneBody
cg17987306	chr2	156066114	HEBP2P1	promoter
cg17932405	chr5	161873052	GABRA1	GeneBody
cg17889711	chr12	115361528
cg17856914	chr7	66422021	SKP1P1	prox_enhancer
cg17053144	chr2	129742922	LINC02572	other_regul_region
cg16898959	chr2	152418893	NUDCP1	distal_enhancer
cg16982212	chr14	61051758	SLC38A6	distal_enhancer
cg17369510	chr8	52408628	ST18	GeneBody
cg17375773	chr4	151666669	FHIP1A	GeneBody
cg17490306	chr15	33766907	RYR3	GeneBody
cg23477865	chr22	46570035
cg23471972	chr18	961969	LOC107985165	GeneBody
cg23506746	chr10	73781439	CHCHD1	TSS1500	N_Shore
cg23275629	chr4	188775810	LINC02508	TSS1500
cg23397413	chr4	140677274	TBC1D9	GeneBody
cg23390411	chr9	37715530	TRMT10B	distal_enhancer
cg23386435	chr7	144824902	TPK1	GeneBody
cg23374465	chr13	78430337	RPL31P54	distal_enhancer
cg23370056	chr4	177367839	NEIL3;LOC105377558	GeneBody;GeneBody
cg23724374	chr6	150652330	PLEKHG1	GeneBody
cg23683274	chr9	131095767	AIF1L	prox_enhancer	N_Shore
cg22886827	chr10	35700674	RPL7P37	promoter
cg22857047	chrX	40748950
cg22801942	chr2	226552836	MIR5702	other_regul_region
cg22774726	chr1	116923363	PTGFRN	GeneBody
cg22848127	chr13	109400514	LINC00399	prox_enhancer
cg22982023	chr18	58851942	ZNF532	distal_enhancer
cg23169505	chr6	52641903
cg23100976	chr9	130016850	FNBP1	distal_enhancer
cg24568536	chrX	124641842	RPS26P57	distal_enhancer
cg02278359	chr1	247324423	ZNF496	distal_enhancer
cg24632427	chr3	15292491	SH3BP5	GeneBody
cg24546611	chr14	61286451	TMEM30B	distal_enhancer
cg24479733	chr1	151791505	TDRKH	promoter	Island
cg00108477	chr1	4497291
cg24411833	chr10	128113569	MKI67	GeneBody
cg24815828	chr1	28507102	SNORA73A;SNORA73B	TSS1500;TSS1500
cg24925635	chr20	17957055	SNX5	GeneBody
cg24885221	chr12	51687096	SCN8A	GeneBody
cg24879812	chr10	27446095
cg24719112	chr4	28789292	MIR4275	promoter
cg24707825	chr5	50698169	PARP8	GeneBody
cg24064079	chr2	119543477	PCDP1;CFAP221	prox_enhancer;prox_enhancer	N_Shore
cg24055800	chr1	6063994	KCNAB2	prox_enhancer
cg24049723	chr3	119892099	GSK3B	GeneBody
cg24107088	chr14	34930614	IGBP1P1	distal_enhancer
cg24380923	chr4	932635	GAK	TSS1500	Island
cg24325954	chr11	72144708
cg21096818	chr13	73835719	KLF12	GeneBody
cg21090629	chr11	6587395	RRP8	distal_enhancer
cg20962239	chr1	152924279
cg20921554	chr22	19248461	LOC124900485	TSS1500
cg20916656	chr4	36348843
cg21267410	chr16	51164772
cg21322563	chr19	10518151	S1PR5	prox_enhancer	S_Shelf;S_Shore
cg21369958	chr1	15368304	FHAD1-AS1	distal_enhancer
cg21191574	chr18	8859395
cg21224278	chr10	35166076	CREM	TSS1500
cg20452141	chr4	181939336	CCNHP1	distal_enhancer
cg20537795	chr3	150875810	MINDY4B	GeneBody
cg20530879	chr7	45238671
cg20520896	chr14	74594105	LTBP2	distal_enhancer
cg20508688	chr8	130262856	ASAP1	GeneBody
cg20445254	chr13	86464256
cg20572931	chr3	9749536	OGG1	prox_enhancer	Island
cg20779757	chr15	89815295	ANPEP	prox_enhancer	Island
cg20799679	chr1	198534540	ATP6V1G3	GeneBody
cg20604202	chr4	5928765	C4orf50	GeneBody
cg20597722	chr8	127409676	POU5F1B	prox_enhancer
cg20594150	chr3	71132176	FOXP1	promoter
cg22320994	chr8	142770479	SLURP2	TSS1500
cg22290849	chr9	105522490	RALGAPA1P1	exon1
cg22366710	chr7	127930598	SND1-IT1	distal_enhancer
cg22096490	chr3	98434617	UBFD1P1	other_regul_region
cg22046455	chr10	97293029	ARHGAP19-SLIT1;ARHGAP19	TSS1500;TSS1500	S_Shore
cg22566085	chr20	61529766	CDH4	other_regul_region
cg22618649	chr8	9320969
cg22677161	chr19	4870456
cg22449099	chr13	46053709	CPB2-AS1	prox_enhancer	S_Shore
cg21679510	chr2	135980807	DARS1-AS1	distal_enhancer
cg21420351	chr13	97339636	RNA5SP37	distal_enhancer
cg21488113	chr1	58516046	DAB1;OMA1	GeneBody;GeneBody
cg03400490	chr2	120216544
cg21743300	chr3	30142269
cg21802801	chr13	87999969	TET1P1	distal_enhancer
cg21799704	chr12	27179336
cg16671586	chr22	25068332	KIAA1671	prox_enhancer
cg16670551	chr7	140684358	NDUFB2	distal_enhancer
cg16583197	chr9	128817698	ENDOG	TSS1500	N_Shore
cg16518134	chr6	5060159	LYRM4;LYRM4-AS1	GeneBody;GeneBody
cg16532953	chr11	110350168
cg16529974	chr15	28080605	OCA2	distal_enhancer
cg16848289	chr5	164296715	CTC-340A15.2;LINC03000	promoter;promoter
cg16783450	chr6	1657700	FOXC1	distal_enhancer
cg16775824	chr3	133506536	MAF1P1	distal_enhancer
cg16760840	chr15	41233637	CHP1	distal_enhancer	S_Shelf
cg16482175	chr3	29513137	RBMS3	GeneBody
cg16207867	chr2	152016707	CACNB4	GeneBody
cg16263499	chr18	44826666	SETBP1	GeneBody
cg16262178	chr22	30561950	GAL3ST1	prox_enhancer
cg16221504	chr20	57786779
cg16083291	chr21	38229236	KCNJ15	TSS1500
cg16060620	chr14	100551369	LOC124903384	TSS1500
cg16108946	chr15	75205913	C15orf39	promoter	S_Shelf;N_Shelf
cg16386744	chr2	10911867	KCNF1	promoter	N_Shore;N_Shore
cg16373839	chr8	53731542	ATP6V1H	GeneBody
cg16469353	chr20	41956395	LOC101927182	GeneBody
cg16311114	chr19	55777459
cg16302756	chr19	31549379	LINC02841	GeneBody
cg17437284	chr20	3705765	SIGLEC1	promoter
cg17432762	chr14	65258523	RPL21P7	distal_enhancer
cg17431118	chr3	189901741	MTAPP2	distal_enhancer
cg06539470	chr4	48193535	Y_RNA	distal_enhancer
cg17424516	chr14	63992065	SYNE2	distal_enhancer
cg17460614	chr11	62592496	TUT1	prox_enhancer	S_Shore
cg17411711	chr20	16271338
cg17381264	chr15	66953347	SMASR	distal_enhancer
cg17592028	chr9	99825588	NR4A3	prox_enhancer	S_Shore;N_Shelf
cg17617110	chr7	149381656
cg17649196	chr2	2642265
cg17538966	chr2	239047195
cg17541387	chr10	94232908	PLCE1	GeneBody
cg17024139	chrX	48352255	SSX3	GeneBody
cg17084927	chr12	52230482	TMT1AP1	prox_enhancer	N_Shelf
cg16929712	chr3	72974886	PPP4R2	distal_enhancer
cg16972279	chr10	70284347	NPFFR1	prox_enhancer	S_Shore
cg17246453	chr12	96980095
cg17247416	chr16	20325011	GP2	GeneBody
cg17278689	chr2	162017705	DPP4	GeneBody
cg17262642	chr14	99260915	BCL11B	GeneBody
cg17261870	chr1	26377858	ZNF683	distal_enhancer
cg17249867	chr12	93723233	CRADD-AS1	distal_enhancer
cg17139732	chr17	4075231	ZZEF1	GeneBody
cg17116476	chr16	47527996	PHKB	GeneBody
cg17152854	chr2	70706629	ADD2	GeneBody	S_Shore
cg17181032	chr10	68308125	PBLD	GeneBody
cg17164692	chr17	19992988	AKAP10	distal_enhancer
cg14971915	chr20	4432926
cg14964181	chr7	2242894	NUDT1	promoter	S_Shore
cg14951702	chr5	176674155	TSPAN17	distal_enhancer
cg14837607	chr1	223654358	SNRPEP10	distal_enhancer
cg14836367	chr11	94175855	ARPC3P3	distal_enhancer
cg15120968	chr14	94897292
cg15131155	chr17	81132099	AATK	promoter	S_Shelf;N_Shelf
cg15098922	chrX	115344573	LOC107985681	exon1
cg15176487	chr19	16436190	EPS15L1	prox_enhancer
cg15173401	chr7	102972657	NFE4	TSS1500
cg15008486	chr1	236466247	ENO1P1	distal_enhancer
cg15005456	chr17	76199688	ATP5MGP6	distal_enhancer
cg14990613	chr21	45896342	PCBP3	GeneBody	N_Shelf
cg14567163	chr15	64498872	ZNF609	GeneBody
cg14609587	chr21	34715822	LINC00160	distal_enhancer
cg14465057	chr15	51289042	CYP19A1	TSS1500
cg14448997	chr22	39673854	MTFR2P2	other_regul_region
cg14779796	chr11	5225714	HBB	GeneBody
cg14735243	chr6	127187240	LOC105377989;RSPO3	GeneBody;GeneBody
cg14660710	chr18	44637912	SETBP1-DT	distal_enhancer
cg14729289	chr11	67299272	SSH3	distal_enhancer	N_Shelf
cg14711415	chr3	44184401	TOPAZ1	distal_enhancer
cg14708311	chr20	49800765	RNU6-919P	distal_enhancer
cg15800212	chr16	3612874	SLX4	prox_enhancer	S_Shore
cg15827870	chr2	42568181	MTA3	promoter	N_Shore
cg15825889	chr10	131940403	PPP2R2D	TSS1500	S_Shelf
cg15693635	chr6	167151428	GPR31	distal_enhancer
cg15749695	chr20	16063395
cg15979112	chr8	17676989	MTUS1	prox_enhancer
cg15941443	chr7	99826680	CYP3A43	TSS1500
cg15847886	chr3	151818492	AADAC	distal_enhancer
cg15318297	chr3	196990382	RPSAP69	distal_enhancer
cg15348461	chrX	43850863	MAOB	distal_enhancer
cg15215477	chr11	72082051	LRTOMT;LRRC51	prox_enhancer;prox_enhancer	S_Shore
cg15389945	chr5	74179517	LINC02122	distal_enhancer
cg15597846	chr22	44967629	PHF21B	GeneBody
cg15596711	chr20	59747641	PHACTR3	distal_enhancer
cg15595316	chr14	59438359	GPR135	distal_enhancer
cg15446050	chr19	3775483
cg15422103	chr3	13263968	IQSEC1	distal_enhancer
cg19789589	chr8	22551049	SORBS3	TSS1500	N_Shore
cg19866584	chr5	95861167	LOC105379091	TSS1500
cg19696822	chr9	94743803	C9orf3;AOPEP	distal_enhancer;distal_enhancer
cg19694040	chr16	70782188	VAC14	GeneBody
cg19994909	chr9	111974635	RNU6-710P	distal_enhancer
cg19971024	chr20	44725037	CCN5;WISP2	distal_enhancer;distal_enhancer
cg19970140	chr1	228256167	OBSCN	GeneBody
cg19407427	chr1	234199822	SLC35F3	distal_enhancer
cg19403973	chr17	19660260	ALDH3A2	GeneBody
cg19472250	chr15	36373837
cg19462364	chr15	90749913	SNORD18	distal_enhancer
cg19481727	chr14	106636278	RNA5SP389	other_regul_region
cg19392879	chr3	43707921	ABHD5	GeneBody
cg19487677	chr3	42836563	ACKR2;LOC124909373	GeneBody;GeneBody
cg19595173	chr2	9388139	LOC124907730	exon1
cg19566129	chr1	19102466	UBR4	GeneBody
cg19644978	chr9	133390977	STKLD1	other_regul_region
cg19644793	chr11	27460272	LGR4-AS1	distal_enhancer
cg19489987	chr19	44994507	RELB	other_regul_region
cg20672592	chr1	102879627	COL11A1	GeneBody
cg20523029	chr6	143607290	PHACTR2	prox_enhancer
cg20484782	chr1	232421295	SIPA1L2	distal_enhancer
cg20812050	chr22	47011282	TBC1D22A-AS1	distal_enhancer
cg20892547	chr13	98105365	LOC105370328	GeneBody
cg20869266	chr12	3607604
cg20703878	chr3	113631321	RN7SL767P	prox_enhancer
cg20714458	chr3	139280774	LOC124906290	TSS1500
cg20778216	chr6	152629677	SYNE1	GeneBody
cg20228862	chr19	40720655	ITPKC	distal_enhancer	S_Shelf
cg20130062	chr8	67014005	PPP1R42	distal_enhancer
cg20434150	chr1	1381424
cg20290568	chrX	148545861	AFF2	GeneBody
cg20345311	chr14	51617096	FRMD6-AS2	distal_enhancer
cg18159467	chr5	73794050	ARHGEF28	GeneBody
cg18154404	chr7	36582380	AOAH-IT1	distal_enhancer
cg18179395	chr1	37089960
cg18216896	chr11	100737579	ARHGAP42-AS1	distal_enhancer
cg18089728	chr10	34690938	PARD3	distal_enhancer
cg18083759	chr2	24885850	ADCY3	distal_enhancer
cg18134298	chr6	139903950
cg18361948	chr3	143084263	LOC105374138	GeneBody
cg18349522	chr3	40309114	EIF1B;LOC124906228	TSS1500;TSS1500	N_Shore
cg18263822	chr2	28055119	FAM133EP	distal_enhancer
cg17790417	chr1	208149707	PLXNA2	GeneBody
cg17821235	chr16	67233766	TMEM208	promoter	N_Shelf
cg17833435	chr3	184776058	LOC105374253	GeneBody
cg17684006	chr11	36014118	MIR3973	distal_enhancer
cg10802550	chr7	27122384	HOXA-AS2	promoter	N_Shore;N_Shore
cg02881683	chr14	20016364	OR4K14	GeneBody
cg19533125	chr22	17638247	BCL2L13	TSS1500	N_Shore
cg18360302	chr16	19077097	COQ7	distal_enhancer
cg06474489	chr1	29307141	PTPRU	GeneBody
cg21740631	chr5	168233065	TENM2-AS1	TSS1500
cg05191034	chr12	117668284	KSR2	GeneBody
cg06094281	chr10	18009690	SLC39A12;SLC39A12-AS1	GeneBody;GeneBody
cg02306000	chr9	6646013	LINC02851	prox_enhancer	S_Shore
cg16410618	chr7	66077788	ASL	GeneBody	S_Shore
cg18979371	chr4	79326474	NAA11	TSS1500
cg08584355	chr17	17060710	MPRIP-AS1	distal_enhancer
cg07179730	chr21	32987665
cg20527885	chr15	65970719	MIR4311	distal_enhancer
cg23286079	chr5	57216866	GPBP1	distal_enhancer
cg19857269	chr3	127615457	MCM2	GeneBody
cg23305774	chr1	156591583	NAXE;NAXE	TSS200;TSS1500	N_Shore
cg20739713	chr13	82002827	PTMAP5	other_regul_region
cg03928246	chr1	89277003
cg09649888	chr4	144708022	HHIP;LOC124900791	GeneBody;GeneBody
cg02145282	chr5	16128599	MARCHF11-AS1	TSS1500
cg10322717	chr8	101541340	GRHL2	GeneBody
cg07357341	chr10	11528525	USP6NL	distal_enhancer
cg22256082	chr1	240244469	FMN2	GeneBody
cg21112053	chr1	43312010	TIE1	GeneBody
cg26709129	chr10	125285109	MRPS21P6	promoter
cg14384565	chr8	48048143	UBE2V2	distal_enhancer
cg11502941	chr14	84251107	MTCYBP27	distal_enhancer
cg25852712	chr3	184364771	POLR2H	GeneBody	S_Shore
cg15479098	chr12	62851188	PPM1H;LOC105369795	GeneBody;GeneBody
cg12487202	chr3	179354316	MFN1	GeneBody
cg09685257	chr10	34397440	PARD3	distal_enhancer
cg03288740	chr21	43811268	AATBC	prox_enhancer
cg08314989	chr3	161104656	B3GALNT1	promoter	N_Shore
cg03629261	chr4	84802912	WDFY3;WDFY3-AS1	GeneBody;GeneBody
cg06002924	chr11	61390851			N_Shore
cg06908452	chr9	128125445	PTGES2	prox_enhancer	N_Shore
cg18482250	chr17	49361101	ZNF652	prox_enhancer	N_Shore
cg22771602	chr22	23292292	FBXW4P1	distal_enhancer
cg26924700	chr17	50944111	LOC124904102	GeneBody	N_Shore
cg05379785	chr20	2101604	STK35	TSS1500	N_Shore
cg16746274	chr14	50957494	LOC400212	GeneBody
cg18581518	chr3	113251757	BOC	GeneBody
cg22363621	chr12	95057782	NR2C1	distal_enhancer
cg09343889	chr21	44618710	KRTAP10-8	distal_enhancer
cg04580369	chr1	39082841	MACF1	TSS1500	S_Shore
cg02355121	chr2	4175339
cg11316709	chr19	52818150	ZNF600;ZNF28	GeneBody;GeneBody
cg18474059	chr2	216753477	RPL31P14	distal_enhancer
cg08878436	chr12	43970137	ZNF75BP	distal_enhancer
cg26416716	chr4	120809136	PRDM5	GeneBody
cg07458741	chr12	11543225	LOC124902877	GeneBody
cg22206368	chr10	102644768	TRIM8	prox_enhancer	Island
cg01866303	chr1	205669829	SLC45A3	distal_enhancer
cg19418444	chr4	69279933	UGT2B28	TSS1500
cg22265133	chr10	23136466
cg17495961	chr17	75109836	ARMC7	promoter	Island
cg22473232	chr5	31505485	DROSHA	GeneBody
cg23218818	chr7	63012191
cg06696600	chr22	41808590	CCDC134	distal_enhancer
cg18519109	chr4	183502712	ING2-DT	GeneBody	N_Shore
cg13349671	chr12	119667527	PRKAB1	prox_enhancer	N_Shore
cg18806099	chr12	53442522	PRR13	promoter	S_Shore
cg16263533	chr10	112678313	VTI1A	GeneBody
cg17849333	chr13	20077079	ZMYM2	GeneBody
cg11597143	chr7	115748378
cg24626643	chr10	12154579	SEC61A2	GeneBody
cg12254357	chr15	71960065	MYO9A	GeneBody
cg02385799	chr2	108588231	LIMS1	promoter
cg06839613	chr7	64882335	ZNF273;ZNF273	TSS200;TSS1500	Island;N_Shore
cg22106221	chr12	14938461	ERP27	promoter
cg09237512	chr4	78845581	BMP2K	GeneBody
cg14812535	chr2	187271517	CALCRL-AS1	GeneBody
cg15557974	chr21	44199968			N_Shelf
cg17902962	chr7	139576733	HIPK2	GeneBody
cg09416326	chr16	1528558	TMEM204	promoter	S_Shelf
cg05351970	chr18	68395345
cg09227882	chr12	14951114	ARHGDIB	promoter
cg26444148	chr15	43423889	RN7SL487P	other_regul_region
cg06230137	chr3	118558682	LOC105374060	GeneBody
cg01955946	chr1	68455086
cg22303248	chr2	232782342	RNU6-107P	prox_enhancer
cg07513242	chr4	187555998	LINC02492	GeneBody
cg19915784	chr17	19830096	NDUFB4P3	promoter
cg13047386	chr8	30650678	GTF2E2	GeneBody
cg08506508	chr5	129906607	LOC112267944	TSS1500	S_Shore
cg22317934	chr17	21404976	KCNJ12	promoter
cg08951808	chr15	35170415	DPH6	GeneBody
cg18775470	chr15	80403668	ARNT2	TSS1500	N_Shore
cg11242832	chr8	112801023	CSMD3	GeneBody
cg24990020	chr8	34837864	RPL21P80	distal_enhancer
cg14788924	chr17	75734993	ITGB4	distal_enhancer
cg01116541	chr7	140249072	LOC107986854	GeneBody
cg05356851	chr17	81483359			S_Shore;N_Shore
cg12770789	chr8	80391618	RNU6-1213P	distal_enhancer
cg06354652	chr9	122629870	OR1B1	other_regul_region
cg22227603	chr16	66603985	CMTM3	promoter	N_Shore
cg21912374	chr12	52043398	NR4A1	TSS1500
cg11521751	chr14	86063945	LINC02316	TSS1500
cg12621667	chr17	61659400	NACA2	distal_enhancer
cg20441568	chr6	24720491	C6orf62;C6orf62	TSS1500;exon1	Island
cg23109385	chr17	82152863	CCDC57	GeneBody
cg09805491	chr6	88963621	RNGTT	promoter	Island
cg18081367	chr7	87532396	HNRNPA1P9	distal_enhancer
cg13982028	chr1	167547658	CREG1	GeneBody
cg13383608	chr19	46654003	DACT3	prox_enhancer
cg14119188	chr2	18855855	LOC105373456	GeneBody
cg12439084	chr8	19084780	PSD3	exon1
cg22405273	chr5	56322287	LOC105378977	GeneBody
cg03604030	chr20	51386245	MIR3194	distal_enhancer
cg11725121	chr10	35090693	CUL2;CUL2	TSS200;TSS1500	Island
cg18308454	chr10	13099665	OPTN;CCDC3	TSS1500;exon1	N_Shore
cg14530623	chr2	24354422	ITSN2	distal_enhancer
cg03512872	chr3	120214390	Y_RNA	distal_enhancer
cg13443720	chr7	105298812	SRPK2	promoter	N_Shelf
cg06460190	chr20	37174505	MROH8	GeneBody
cg05000435	chr9	127848664	ENG	GeneBody
cg08221666	chr15	43015925	FDPSP4	distal_enhancer
cg00528700	chr3	120710679	MTCO1P29	distal_enhancer
cg05225651	chr4	5020813	CYTL1;STK32B	TSS1500;exon1	S_Shore
cg08300096	chr20	53075505	RN7SKP184	distal_enhancer
cg20224175	chr15	66957188	SMASR	prox_enhancer
cg16156990	chr12	22544408	C2CD5;C2CD5-AS1	promoter;promoter	Island
cg25926444	chr16	23735472	CHP2	distal_enhancer
cg02792375	chr12	10173133	OLR1	TSS1500
cg05198419	chr14	54536063	CGRRF1	GeneBody
cg17247959	chr16	31217112	PYDC1	promoter	S_Shore
cg08895668	chr12	51005962	SLC11A2	distal_enhancer
cg04465046	chr1	40487728	ZFP69	GeneBody
cg16299461	chr11	47249593	ACP2	TSS1500	S_Shore
cg15962976	chr2	109193853	RANBP2;SH3RF3	GeneBody;GeneBody
cg10088620	chr1	238487165	LINC01139	prox_enhancer
cg03580420	chr8	42770089	CHRNA6	TSS1500
cg11292245	chr1	151232183	PIP5K1A	GeneBody
cg13268185	chr12	95251463	VEZT	TSS1500
cg14835923	chr10	27988617	ODAD2;LOC112268060	GeneBody;GeneBody
cg25080300	chr11	65493958	MALAT1	distal_enhancer	N_Shelf
cg08542030	chr21	25934184	APP	GeneBody
cg09140241	chr13	37495156	LINC01048	distal_enhancer
cg17040901	chr11	125591667	FEZ1	prox_enhancer	N_Shore
cg07121293	chr7	130208054	SSMEM1	prox_enhancer	S_Shelf
cg02018388	chr18	46414212	ARK2C	GeneBody
cg21792705	chr20	47489817
cg24613135	chr8	128240828	RN7SKP226	distal_enhancer
cg16702689	chr11	83286432	CCDC90B	promoter	Island
cg01753651	chr1	26887796	GPN2	GeneBody	N_Shore
cg09656052	chr16	58417906	LINC02137	distal_enhancer
cg23748925	chr3	195739870	MUC20	distal_enhancer
cg04189842	chr15	62083134
cg06457937	chr4	6377130	PPP2R2C	distal_enhancer	N_Shore
cg07137601	chr7	77904762	Y_RNA	distal_enhancer
cg10606291	chr7	4811352	RADIL	GeneBody	S_Shore
cg12294047	chr16	76634457	LINC02125	TSS1500	N_Shore
cg09814198	chr8	63839419
cg15617140	chr18	35971858	C18orf21	TSS1500	N_Shore;N_Shore
cg17704549	chr3	110726271
cg26042836	chr19	38345888	CATSPERG	GeneBody
cg24235864	chr2	43715305	PLEKHH2	GeneBody
cg27272839	chr2	66382606	LINC01873	TSS1500
cg15167075	chr1	27347368	SYTL1	distal_enhancer	N_Shelf
cg27389764	chr4	38867368	FAM114A1	prox_enhancer	N_Shore
cg22843663	chr1	207911351	CD34	promoter	S_Shore
cg08878302	chr11	15551442	LINC02751	TSS1500
cg11394547	chr9	75148879	Y_RNA	distal_enhancer
cg05750898	chr12	10910651	TAS2R13	other_regul_region
cg24221537	chr7	77650111	RSBN1L-AS1;APTR	distal_enhancer;distal_enhancer
cg03398342	chr3	156457462	KCNAB1-AS1	distal_enhancer
cg21016392	chr7	111569061	IMMP2L	distal_enhancer
cg14297206	chr9	128543175	LOC101929270	GeneBody
cg10526013	chr7	3419011	LOC124901577	exon1
cg16158513	chr6	163703158
cg14215116	chr4	54124022	LOC124900899	TSS1500
cg02644711	chr3	196987055
cg22369203	chr17	29941070	EFCAB5	TSS1500
cg25136553	chr1	112456006	CTTNBP2NL	GeneBody
cg10985150	chr6	150668629	PLEKHG1	distal_enhancer
cg09520683	chr17	81266723	SLC38A10	GeneBody
cg09017864	chr7	836162	SUN1	distal_enhancer
cg25701553	chr16	19715698	IQCK	prox_enhancer	N_Shelf
cg11033293	chr7	52956707	RRBP1P1	distal_enhancer
cg05644868	chr3	23614375
cg14299781	chr13	58619813	CTAGE16P	distal_enhancer
cg27475349	chr4	164198070	MARCHF1	GeneBody
cg10466225	chr15	29775068	HMGN2P5	distal_enhancer
cg09083417	chr6	25932202	SLC17A2	other_regul_region
cg21289689	chr8	11324136	MTMR9;LOC101929290	GeneBody;GeneBody
cg27283039	chr17	42039398	ZNF385C;C17orf113	GeneBody;GeneBody	N_Shore
cg26288569	chr20	52673813	LOC105372666	GeneBody
cg26892562	chr16	89921789	TUBB3	promoter	S_Shore;N_Shore;N_Shelf
cg04578489	chr2	137155831	RNA5SP105	distal_enhancer
cg23872747	chr11	122422914	RP11-166D19.1;MIR100HG	promoter;promoter
cg17438114	chr10	19570340	U3	distal_enhancer
cg08634628	chr19	39245848	IFNL3	other_regul_region	N_Shore
cg12909593	chr8	100268952	RNF19A	GeneBody
cg02650039	chr6	122744288	RN7SL564P	prox_enhancer
cg00212512	chr4	6194659	JAKMIP1	promoter
cg12491193	chr19	45393804	PPP1R13L	GeneBody	N_Shore
cg04015769	chr3	158684581	GFM1	GeneBody
cg07564411	chr1	151251903	PSMD4	distal_enhancer
cg01961165	chr8	67459484	ARFGEF1-DT;CPA6	GeneBody;GeneBody
cg26341172	chr22	39135352	CBX7	GeneBody
cg03373913	chr1	26318271	UBXN11	promoter
cg14562325	chr3	158809188	MFSD1	GeneBody
cg07801562	chr15	60592537	RORA	promoter	Island
cg24555250	chr15	41926372	EHD4-AS1	distal_enhancer
cg21776444	chr12	53324820	AAAS	promoter	S_Shelf;N_Shore
cg15969911	chr7	131285050	MKLN1	promoter
cg04043517	chr5	115277285	CCDC112	GeneBody
cg25849441	chr17	76726976	JMJD6;METTL23	TSS1500;exon1	Island
cg04574244	chr4	22553145	ADGRA3;GPR125	promoter;promoter
cg13176360	chr22	24165970	CABIN1	distal_enhancer
cg11700071	chr11	2826548	KCNQ1-AS1	distal_enhancer
cg18808759	chr2	144690247	TEX41	GeneBody
cg24875518	chr18	32085784	RNF138	distal_enhancer
cg00140800	chr18	47235043	SKOR2	GeneBody
cg18308585	chr5	32281076	MTMR12	GeneBody
cg19039784	chr20	47413457	LINC01754	prox_enhancer
cg17581721	chr2	237297343	LOC105373954	TSS1500
cg20979075	chr12	6963113	MIR200CHG	promoter
cg25333458	chr12	93500629	MRPL42	GeneBody
cg21041620	chr12	48682503	KANSL2	promoter	Island
cg23487921	chr18	44135768
cg08882442	chr20	22180137
cg23403031	chr17	7130964	RPL7AP64	distal_enhancer
cg11659739	chr17	3032946	RAP1GAP2	GeneBody
cg08716283	chr5	2375908
cg08678949	chr1	150257700	CA14	promoter
cg08607001	chr12	33588998	RNU6-400P	distal_enhancer
cg09274291	chr13	97386220	RNA5SP37	distal_enhancer
cg09331659	chr10	6109534	RBM17	distal_enhancer
cg09130446	chr3	13881424	WNT7A	TSS1500	S_Shore
cg09120670	chr16	80619125	CDYL2	GeneBody
cg11557069	chr3	13328196	NUP210	GeneBody
cg11276540	chr8	79798246	LOC101927040;LINC01607	GeneBody;GeneBody
cg11907278	chr9	133247975
cg10670256	chr3	148600546
cg10477430	chr1	54246563	SSBP3-AS1	distal_enhancer
cg10959634	chr5	67377789
cg10929556	chr12	55973547	RAB5B	prox_enhancer	N_Shore
cg11107858	chr1	24066281	MYOM3-AS1	TSS1500
cg11088126	chr8	29521785
cg10916937	chr16	84812816	CRISPLD2	distal_enhancer
cg10769294	chr18	23168316	CABLES1	GeneBody
cg20129904	chr3	197300759	DLG1	prox_enhancer	S_Shelf;S_Shore
cg20202132	chr17	79905975	LINC01978	other_regul_region
cg20178507	chr2	225434580	NYAP2	GeneBody
cg20345674	chr3	53650511	CACNA1D	distal_enhancer
cg20588016	chr4	105162192	TET2	distal_enhancer
cg20577328	chr2	121944611	LOC105373592	GeneBody
cg20553277	chr4	95415719	UNC5C	distal_enhancer
cg20626992	chr6	122681945	PKIB	other_regul_region
cg13246516	chr8	142043504
cg19407245	chr7	148482408
cg19516047	chr2	71894441	RPS20P10	distal_enhancer
cg19859481	chr21	37862131	KCNJ6	GeneBody
cg19866986	chr8	16752744	LOC101929028	GeneBody
cg19911385	chr13	99204043	RN7SKP9	prox_enhancer	S_Shelf
cg19669978	chr11	5346052	OR51B5	distal_enhancer
cg22198176	chr6	75688185	RN7SKP163	distal_enhancer
cg21856634	chr21	43665898	RRP1B	other_regul_region
cg21982232	chr11	66531258	BBS1;ZDHHC24	GeneBody;GeneBody
cg21966631	chr3	49712381	RNF123	prox_enhancer
cg22424399	chr21	34910128	RUNX1	distal_enhancer
cg22299960	chr5	147822934	SPINK1	distal_enhancer
cg22304593	chr11	16804816	RN7SKP90	distal_enhancer
cg22343910	chr9	113963932	ZNF618	distal_enhancer
cg17938921	chr12	95117096	FGD6	GeneBody
cg20847986	chr13	45363457	TPT1-AS1	GeneBody
cg20916923	chr12	15782840	EPS8	GeneBody
cg21562812	chr11	88308323	CTSC	distal_enhancer
cg21370097	chr13	38044484	LINC02334	GeneBody
cg21297965	chr1	65297620	DNAJC6;LOC102724416	GeneBody;GeneBody
cg23577146	chr18	54444431	CUPIN1P	distal_enhancer
cg16475993	chr3	98564901
cg17201192	chr6	26470808	BTN1A1P1	distal_enhancer
cg16859352	chr10	104330475	ITPRIP	prox_enhancer
cg16989484	chr12	38544872
cg18517982	chr13	25245376
cg16969227	chr13	44407890
cg15825346	chr17	73376356	SDK2	GeneBody
cg15806933	chr5	74336604	CTD-2275D24.3	prox_enhancer
cg15586992	chr17	38461846	ARHGAP23	GeneBody	N_Shelf
cg16107323	chr13	59843011	DIAPH3	GeneBody
cg16002867	chr1	86396962	ODF2L	prox_enhancer	S_Shore
cg15953936	chr12	8780039	LINC02972	distal_enhancer
cg16039034	chr5	102812335	PAM	distal_enhancer
cg16030771	chr6	163710574
cg19018109	chr18	73261496	LINC02864	distal_enhancer
cg18633711	chr6	37155495	PIM1	distal_enhancer
cg18734633	chr6	105791381
cg17534192	chr15	72756801	ADPGK	GeneBody
cg17584500	chr5	34787147	TTC23L	distal_enhancer
cg17353823	chr3	186938802	ST6GAL1	distal_enhancer
cg17459360	chr2	130345847	IMP4	distal_enhancer	S_Shelf
cg17835677	chr17	63529887	KCNH6	distal_enhancer
cg25176297	chr2	37005179	STRN	distal_enhancer
cg24676815	chr4	173345834
cg24983186	chr16	51337965
cg25425769	chr11	5132272	OR52A5	distal_enhancer
cg25930913	chr8	60198214	SLC2A13P1	distal_enhancer
cg25807462	chr9	7844737	DMAC1	distal_enhancer
cg25520408	chr4	35511995	RNU6-573P	other_regul_region
cg25449701	chr8	36576265
cg25644149	chr5	137370315	SPOCK1	distal_enhancer
cg23641441	chr12	48351911	ZNF641	TSS1500	S_Shore
cg08774501	chr5	158807719	EBF1	GeneBody
cg23356806	chr12	122282322	VPS33A	distal_enhancer
cg24333468	chr7	28588408	CREB5	GeneBody
cg24149247	chr12	44874380	NELL2	GeneBody	N_Shore
cg02722398	chr12	31480072	DENND5B	TSS1500
cg03032690	chr2	109062907	RANBP2	GeneBody
cg03798248	chr18	58243615	NEDD4L	GeneBody
cg05528745	chr19	6678408	C3	GeneBody
cg05912361	chr3	13342501	NUP210	GeneBody
cg06155210	chr18	75828593
cg04747787	chr1	16157033	EPHA2	prox_enhancer	S_Shore
cg26790901	chr5	133714342	FSTL4	GeneBody
cg26909524	chr5	140686749	HARS1	GeneBody
cg26484127	chr18	10094394
cg27518648	chr21	42250965	ABCG1	distal_enhancer
cg27342480	chr20	25277360	PYGB	GeneBody
cg07936684	chr5	44638682	RP11-473L15.3	distal_enhancer
cg18799953	chr9	89369600	SEMA4D	GeneBody
cg18613271	chr9	69387658	ENTREP1	GeneBody
cg18718748	chr7	90321758	FAM237B	promoter	S_Shore
cg16847214	chr12	47190655	MIR4698	distal_enhancer
cg17950580	chr3	14504897	RNU6-905P	distal_enhancer
cg17696532	chr10	35911419	LINC02630	distal_enhancer
cg17824781	chr15	77668616	LINGO1	GeneBody
cg22271869	chr8	22909406	PEBP4	GeneBody
cg22243612	chr2	11233800	ROCK2	GeneBody
cg17862574	chr12	83173354
cg22988464	chr1	232975365	NTPCR	GeneBody
cg20388901	chr8	129079343	CCDC26	distal_enhancer
cg20325796	chr22	31451753	EIF4ENIF1	GeneBody
cg20668017	chr1	248631326	OR2T11	distal_enhancer
cg20587213	chr17	41522748	KRT15	prox_enhancer
cg20552545	chr21	37700318	KCNJ6;KCNJ6-AS1	GeneBody;GeneBody
cg20503444	chr13	77325221	MYCBP2	prox_enhancer	N_Shore
cg19925256	chr12	50581676	RNU6-769P	distal_enhancer
cg20160004	chr5	59716303	MIR582	distal_enhancer
cg25962088	chr21	45340247	LINC00316	prox_enhancer
cg16489753	chr11	66151552	PACS1	distal_enhancer
cg20909399	chr6	108592981	FOXO3	GeneBody
cg20802692	chr3	141015187
cg14989301	chr8	2640606	LINC03021	GeneBody
cg14960588	chr13	93310867	GPC6	GeneBody
cg22493481	chr17	38708958	MLLT6	GeneBody	S_Shelf
cg13574006	chr4	182708319	TENM3	GeneBody
cg13300904	chr5	10364708	MARCHF6	GeneBody
cg17808242	chr21	43352651
cg16753851	chr22	20994623	THAP7-AS1	distal_enhancer
cg15442818	chr11	9090246	MIR5691	promoter	N_Shore
cg07125403	chr2	227451570	MIR5703	distal_enhancer
cg07436822	chr12	104792676	Y_RNA	distal_enhancer
cg12001846	chr6	151891680	ESR1	GeneBody
cg24819407	chr5	132025226	ACSL6	distal_enhancer
cg09437933	chr11	116485569	LINC02151	distal_enhancer
cg12891775	chr2	205683256	NRP2	exon1	S_Shore;N_Shore
cg01210399	chr1	84635170	LINC01555;LINC01555	TSS200;TSS1500
cg13799211	chr7	131004611	LINC-PINT	distal_enhancer
cg26060132	chr3	10195657	IRAK2	distal_enhancer
cg23347872	chr18	23824456	LAMA3	distal_enhancer
cg22604429	chr22	29092474	KREMEN1	GeneBody
cg20700591	chr15	81301981	IL16	distal_enhancer
cg18933958	chr3	170476374	SLC7A14-AS1	distal_enhancer
cg22438456	chr17	33874560	ASIC2	GeneBody
cg15886157	chr16	68860120	TANGO6	GeneBody
cg20438702	chr1	112622040	CAPZA1	distal_enhancer	S_Shelf
cg23129436	chr21	38511976	ERG;LOC105372802	GeneBody;GeneBody
cg17449381	chr4	182063420	TENM3	GeneBody
cg00705542	chr6	128504938	PTPRK	GeneBody
cg04857380	chr9	135075096	OLFM1	TSS1500	N_Shore
cg26553797	chr1	41033579	SLFNL1	other_regul_region
cg09974756	chr10	119452354	GRK5	GeneBody
cg06973811	chr5	104774633	LOC105379109	TSS1500
cg11929948	chr5	56885938	MAP3K1	GeneBody
cg22012824	chr12	100258383	DEPDC4	GeneBody
cg13342336	chr2	64064284	LOC124907774	GeneBody
cg17113921	chr17	6070046	WSCD1	prox_enhancer	Island
cg24608629	chr12	56958399	RDH16	prox_enhancer
cg00786171	chr6	4075204	FAM217A	GeneBody	N_Shelf
cg20195722	chr8	42043633	LOC124900271;LOC124900271	TSS200;TSS1500
cg01962862	chr1	216940167	ESRRG	TSS1500
cg26296701	chr16	85671734	GSE1	GeneBody
cg08704466	chr3	74267827	AKR1B1P2	promoter
cg26133181	chr16	19541936	CCP110	GeneBody
cg13288760	chr10	42761241	LOC105378269	GeneBody
cg06187632	chr9	16276389	C9orf92;LINC03041	promoter;promoter
cg27438949	chr5	157355395	FNDC9	other_regul_region
cg09493868	chr12	59346446	RNU6-279P	other_regul_region
cg09308274	chr3	124953883
cg26213885	chr1	88210151
cg23177733	chr8	134644812	ZFAT	GeneBody
cg27328118	chr2	135656831	R3HDM1	GeneBody
cg11291471	chr12	66171473	TMBIM4	TSS1500	S_Shore
cg01780142	chr1	197331956	CRB1	GeneBody
cg24997753	chr4	88721609	FAM13A-AS1	GeneBody
cg10731929	chr6	126643389	PRELID1P1	promoter	N_Shore
cg15649511	chr13	45441764	PPIAP25	distal_enhancer
cg10988740	chr7	47582405	TNS3	prox_enhancer	S_Shore
cg04261087	chr18	23136512	CABLES1	prox_enhancer	Island
cg10183781	chr18	79273075	ATP9B;LOC105372226	GeneBody;GeneBody
cg01688920	chr3	16101977	GALNT15	distal_enhancer
cg22321936	chr2	232549659	EIF4E2;TIGD1	TSS1500;exon1	N_Shore
cg10885406	chr14	73559468	HEATR4	TSS1500
cg09446612	chr10	62694929	ALDH7A1P4	distal_enhancer
cg00678974	chr6	89949058	BACH2	GeneBody
cg05309567	chr4	177357802	NEIL3;LOC105377558	GeneBody;GeneBody
cg01834873	chr1	203136192	ADORA1	distal_enhancer
cg00755017	chr1	51298891	TTC39A	prox_enhancer
cg10732506	chr3	3800784	LOC100130207	exon1	Island
cg07543230	chr11	66334449	RIN1	GeneBody	N_Shore
cg17411519	chr16	71999767	PKD1L3	prox_enhancer
cg01865313	chr4	79211658	LINC01088	distal_enhancer
cg04042162	chr9	124670550	NR6A1;MIR181A2HG	GeneBody;GeneBody
cg18874296	chr11	104164114	PDGFD	promoter	Island
cg14872537	chr10	105819600	LINC02627	GeneBody
cg08598678	chr5	139273610	MATR3	prox_enhancer	N_Shore
cg20117129	chr15	23447751	GOLGA6L2	TSS1500
cg21947782	chr13	46620593	LRCH1	GeneBody
cg11498368	chr11	113372402	TTC12	GeneBody
cg07865574	chr19	43641617	CADM4	prox_enhancer	S_Shore
cg00514915	chr1	6517538	PLEKHG5	GeneBody
cg01927085	chr6	44218800	SLC29A1	prox_enhancer	N_Shore
cg25995968	chr11	67245420	KDM2A	GeneBody
cg00977202	chr4	113942697	ARSJ	GeneBody
cg19137695	chr14	31580486	NUBPL	distal_enhancer
cg04563834	chr10	815809	LARP4B	distal_enhancer
cg14378618	chr12	2739355	LINC02371	TSS1500
cg10199311	chr6	83265590	PGM3	other_regul_region
cg20298241	chr1	61816245	RNU6-414P	other_regul_region
cg13871350	chr15	101749642			S_Shelf;N_Shelf
cg26284484	chr11	44570707	CD82	distal_enhancer
cg19822771	chr4	139145250	ELF2	distal_enhancer
cg16629280	chr11	61773802	MYRF	GeneBody	N_Shelf
cg26217936	chr8	98922980	STK3;LOC112268016	GeneBody;GeneBody
cg16530978	chr2	143656707	ARHGAP15;ARHGAP15-AS1	GeneBody;GeneBody
cg13354762	chr9	3324046	RFX3	GeneBody
cg16609217	chr8	55142392	XKR4	GeneBody
cg07648436	chr10	32378851	EPC1	promoter
cg15768319	chr10	5195857	AKR1C4	prox_enhancer
cg18231890	chr6	116766422	FAM162B	prox_enhancer	S_Shore
cg09834163	chr1	237932765
cg02184042	chr11	44608193	CD82	GeneBody
cg18738941	chr10	103986425	RN7SL524P	distal_enhancer
cg16527454	chr14	52245284	PTGDR	distal_enhancer
cg16982958	chr5	181201069	TRIM7	promoter	N_Shelf
cg08403513	chr5	119332385	TNFAIP8	prox_enhancer
cg09090899	chr16	29963070	TMEM219	prox_enhancer	S_Shore
cg14214673	chr9	123059177	RABGAP1	GeneBody
cg21805515	chr11	18711953	IGSF22;IGSF22-AS1	GeneBody;GeneBody
cg17447792	chr20	10619477	DNAJC9P1	distal_enhancer
cg26581860	chr11	34622199	EHF	promoter
cg21076650	chr2	171433240	METTL8	prox_enhancer	N_Shore
cg10049260	chr11	61804775	FADS1	prox_enhancer
cg17205120	chr10	70671376	ADAMTS14	prox_enhancer	N_Shore
cg24041594	chr6	99994727	MCHR2	TSS1500	S_Shore
cg06323216	chr6	77471246	HTR1B	other_regul_region
cg07678495	chr13	24607860
cg19782283	chr6	132735820	VNN3P	TSS1500
cg21558014	chr1	235328264	GGPS1	promoter	Island
cg22162258	chr8	69764923	TMX1P2	distal_enhancer
cg12433268	chr22	24432674	ADORA2A	prox_enhancer
cg23816606	chr15	50115819	ATP8B4	prox_enhancer
cg15497810	chr11	75490387	GDPD5	promoter
cg03305162	chr6	71446475	LINC01626	distal_enhancer
cg21260082	chr16	21858812	NPIPB4	TSS1500
cg23202607	chr20	44765685	RIMS4	GeneBody
cg21030743	chr1	81799475	LPHN2;ADGRL2	prox_enhancer;prox_enhancer	N_Shore
cg26156850	chr3	13673331	LINC00620	other_regul_region
cg15938902	chr16	35750183	RNA5SP415	promoter
cg15460851	chr11	21283261	NELL1	GeneBody
cg09876494	chr5	36994993	NIPBL	GeneBody
cg02817764	chr12	96710256	EEF1A1P33	other_regul_region
cg14191804	chr11	10502152	AMPD3	GeneBody
cg21300390	chr6	28252656	ZKSCAN4	prox_enhancer	S_Shore
cg01111759	chr8	89613363	RP11-37B2.1;PARAIL	distal_enhancer;distal_enhancer
cg20731824	chr12	19397992
cg25337249	chr19	50770311	GPR32;GPR32	TSS200;TSS1500
cg08207365	chr1	94144178
cg23906492	chr17	58532983	SEPT4;SEPTIN4	prox_enhancer;prox_enhancer	S_Shore
cg00543286	chr1	51715513	SLC25A6P3	distal_enhancer
cg07996027	chr12	6161226	LOC124902866	GeneBody
cg23602195	chr6	44159239	LOC107986599	TSS1500
cg23781017	chr7	42700699	LINC01448	GeneBody
cg22655177	chr7	4689357	FOXK1	distal_enhancer
cg21143551	chr6	145736465	EPM2A	prox_enhancer	S_Shore
cg13400486	chr9	8888030	PTPRD	GeneBody
cg00879825	chr16	49827140	ZNF423	GeneBody
cg24709263	chr17	51085441	SPAG9	distal_enhancer
cg22330172	chr1	174876024	RABGAP1L	prox_enhancer
cg21976878	chr10	73959931	C10orf55	distal_enhancer
cg10862692	chr7	97317764	RPL7AP40	promoter
cg11716789	chr8	56114074	MOS;MOS	TSS200;TSS1500	S_Shore;N_Shelf
cg07017486	chr11	100692664	ARHGAP42-AS1	distal_enhancer
cg13009421	chr19	49876427	AKT1S1;TBC1D17;AKT1S1	TSS200;TSS1500;TSS1500	S_Shelf;Island
cg13042946	chr2	177683503	PDE11A-AS1	distal_enhancer
cg16782425	chr2	186757088	FAM171B	GeneBody
cg21071366	chr15	28135310	OCA2	distal_enhancer	S_Shelf
cg15489932	chr16	73232729	LOC124903716;LOC124903716	TSS200;TSS1500
cg10032975	chr15	61691134	LOC107984783	TSS1500
cg10495128	chr9	131277877	FAM78A	prox_enhancer	Island
cg02100965	chr6	132736504	VNN3;VNN3P	prox_enhancer;prox_enhancer
cg19111539	chr12	3310755	LINC02827	distal_enhancer
cg14838990	chr10	28333928	ZNF101P1	distal_enhancer
cg23946903	chr4	164485014	MARCH1;MARCHF1	distal_enhancer;distal_enhancer
cg10141168	chr3	142181582	GK5	GeneBody
cg10034335	chr1	247996115	Y_RNA	other_regul_region
cg08078870	chr5	67303699	TILRLS	distal_enhancer
cg20311843	chr11	4906390	MMP26;OR51A7	GeneBody;GeneBody
cg27173314	chr11	115932769	LINC02703	GeneBody
cg09941766	chr10	113246172	RNU7-165P	other_regul_region
cg22480773	chr6	49498876	GLYATL3	TSS1500
cg25912983	chr2	42570275	MTA3	GeneBody	S_Shore
cg19965644	chr13	98431115	FARP1-AS1	distal_enhancer
cg12193096	chr8	12016435			S_Shore
cg09323018	chr11	73966222	DNAJB13	GeneBody
cg24750681	chr17	8133861
cg11340960	chr12	98733579	APAF1	GeneBody
cg22939952	chr10	21975526	DNAJC1	distal_enhancer
cg20606185	chr10	60080566	Y_RNA	promoter
cg03092367	chr4	39873694	PDS5A	GeneBody
cg20772847	chr15	89088266	ABHD2	promoter	N_Shore
cg18294631	chr5	107887779	RN7SKP122	distal_enhancer
cg02867508	chr22	26525205	TFIP11-DT	distal_enhancer
cg00598986	chr20	51904602	RNU7-6P	prox_enhancer
cg19532892	chr12	40907231	CNTN1	prox_enhancer
cg27455128	chr17	42824823	PSME3	prox_enhancer	S_Shore
cg11855708	chr15	39829695	GPR176	TSS1500
cg08945135	chr12	68687015	NUP107;NUP107-DT	promoter;promoter	Island
cg10822948	chr4	106541384	LOC105377356	GeneBody
cg24998177	chr10	52976448	LINC02672	GeneBody
cg01706445	chr12	14365113	RPL30P11	prox_enhancer
cg12711165	chr19	36490073	ZNF566;ZNF566-AS1	TSS1500;exon1	S_Shore
cg10612038	chr12	91777762
cg01945662	chr10	3961510
cg07502461	chr3	52232167	TLR9	prox_enhancer
cg05927316	chr12	121274577	CAMKK2	promoter	S_Shore
cg03202009	chr14	59564581	CCDC175	distal_enhancer
cg22872992	chr20	52863890	LOC105372668	GeneBody
cg20058308	chr12	87086621	LOC105369878	GeneBody
cg19070739	chr6	89353612	UBE2J1	TSS1500	S_Shore
cg03668793	chr6	136902566	PEX7	GeneBody
cg03189188	chr12	7290235
cg15873314	chr21	32383930	SNORA80A	distal_enhancer
cg23782650	chr8	121600473	HAS2-AS1	distal_enhancer
cg18869856	chr1	23908850	CNR2	GeneBody
cg03776649	chr5	126129840	LOC124901056	GeneBody
cg25635733	chr3	113515935	SPICE1	prox_enhancer	S_Shore
cg17036530	chr16	28506938	IL27	promoter
cg07362283	chr11	112164711	IL18	TSS1500
cg16264549	chr4	8221839	SH3TC1	distal_enhancer
cg25511162	chr5	23951493	LINC02899	prox_enhancer
cg00155454	chr3	60399548	MTERF1P1	distal_enhancer
cg02151781	chr17	13306924	LINC02093	promoter
cg02382773	chr8	51899572	PCMTD1-DT	promoter	Island
cg06813807	chr15	44884857	SORD2P;SORD2P	TSS200;TSS1500
cg19020468	chr13	95336226
cg04367652	chr4	88284952	PPM1K;PPM1K-DT	promoter;promoter	S_Shore
cg17888803	chr2	96898276	FAM178B	promoter
cg21131553	chr10	55091915	PCDH15	GeneBody
cg01077777	chr4	12949739	LOC105374493	GeneBody
cg02914568	chr4	155665539	GUCY1A1	TSS1500	N_Shore
cg20072505	chr10	12414490	CAMK1D	GeneBody
cg19616589	chr3	183252070	B3GNT5	TSS1500	N_Shore
cg06072801	chr1	6681461	DNAJC11	TSS1500
cg00017851	chr2	105734738
cg10213413	chr5	890110	BRD9	GeneBody	N_Shelf
cg12448444	chr8	93421074	CIBAR1-DT	prox_enhancer
cg09109351	chr8	22554760	LOC124901905	TSS1500	S_Shelf
cg01005925	chr2	170765045	ERICH2-DT	distal_enhancer
cg25985952	chr4	75756201	USO1	distal_enhancer
cg04025622	chr2	37380211	QPCT	distal_enhancer
cg15393909	chr3	112133395	GCSAM;TBILA	promoter;promoter
cg16506042	chr14	34038778	EGLN3-AS1	prox_enhancer
cg20155337	chr6	31192679	HCG27	distal_enhancer
cg04685325	chr6	106640087	RPL21P65	distal_enhancer
cg10951590	chr8	4990917	CSMD1	distal_enhancer	N_Shore
cg20701891	chr16	59849690
cg07790764	chr5	24811235
cg09230791	chr17	7116070	ASGR2	TSS1500
cg10439990	chr5	139719382	LOC124901085	GeneBody
cg25733327	chr14	105300058	PACS2	prox_enhancer	N_Shore
cg18261056	chr5	149550376	CSNK1A1	promoter	N_Shore
cg02862534	chr15	72156206	LOC124903522	GeneBody
cg08332995	chr12	24027965	SOX5	GeneBody
cg12844882	chr17	46730635	LRRC37A2;NSF	GeneBody;GeneBody
cg04265219	chr7	134935791	CALD1	GeneBody
cg20627834	chr2	28012688	BABAM2	GeneBody
cg16138675	chr19	8552136	MYO1F	GeneBody	N_Shelf
cg22253096	chr15	67782285	MAP2K5	GeneBody
cg24636795	chr14	72863580	Y_RNA	distal_enhancer
cg17155068	chr5	115231877	PGGT1B	GeneBody
cg11779867	chr5	949872
cg11940690	chr3	37054508	RPL29P11	distal_enhancer
cg10303090	chr11	203394	BET1L	GeneBody	N_Shelf
cg06262700	chr1	145726890	CD160	GeneBody
cg07282153	chr6	46969380	GPR116;ADGRF5	distal_enhancer;distal_enhancer
cg20085515	chr5	142694741	FGF1	promoter
cg16635312	chr17	66070532	CEP112	TSS1500
cg24007399	chr7	77627140	PTPN12	GeneBody
cg14668437	chr3	29281585	RBMS3	promoter
cg10173451	chr13	21421156	ZDHHC20	exon1
cg13935454	chr18	51266981	RNU1-46P	distal_enhancer
cg23731449	chr4	24540180	DHX15	GeneBody
cg13173268	chr2	197195753	ANKRD44-AS1	distal_enhancer
cg21140013	chr1	27346386	SYTL1	TSS1500	N_Shelf
cg18940235	chr19	35902230	NFKBID	promoter	S_Shelf;S_Shore
cg26634523	chr2	221501518	TMEM256P2	distal_enhancer
cg05272661	chr2	171092291	TLK1	GeneBody
cg04211035	chr6	36954044	PI16	prox_enhancer
cg08235835	chr16	57480340	DOK4	prox_enhancer
cg06007434	chr8	31177589	LOC105379358	exon1
cg15432791	chr16	227855	LUC7L	GeneBody	N_Shore;N_Shelf
cg00378050	chr11	134072866	JAM3	GeneBody	S_Shelf
cg15709418	chr11	7572607	PPFIBP2	TSS1500
cg15103100	chr2	113991164	LINC01191	GeneBody
cg16385807	chr16	10691235	LOC105371079	exon1
cg06029444	chr17	75510145	CASKIN2	promoter
cg24878883	chr20	1393303	FKBP1A-SDCBP2;FKBP1A-SDCBP2;FKBP1A;MIR6869	TSS200;TSS1500;TSS1500;TSS1500
cg01615136	chr18	41464565	KC6	distal_enhancer
cg03822365	chr2	212538551	ERBB4	promoter	S_Shore
cg02198192	chr11	113424657	DRD2	GeneBody
cg25733578	chr1	38499254	LINC01685	distal_enhancer
cg05477744	chr3	158381427	LILRA2P1	distal_enhancer
cg04445557	chr14	96364595	GSKIP	prox_enhancer	S_Shore
cg19709963	chr14	75114170	HIF1AP1	distal_enhancer
cg15007470	chr19	1622839	RNU6-1223P	distal_enhancer	N_Shelf;S_Shelf;S_Shore;N_Shelf
cg14020740	chr7	10637093	MGC4859;LOC124901588	GeneBody;GeneBody
cg20502731	chr11	16434695	SOX6	GeneBody
cg04811656	chr2	82007179
cg23869896	chr22	30258844	OSM	distal_enhancer
cg12119951	chr3	143314528	SLC9A9	GeneBody
cg02422088	chr2	10324215	HPCAL1	distal_enhancer
cg20048664	chr14	72471503	RGS6	distal_enhancer
cg22884793	chr17	48160816	MIR1203	distal_enhancer
cg04452260	chr22	41091565	MIR1281	prox_enhancer	Island
cg05637792	chr18	4152429	DLGAP1	GeneBody
cg04691340	chr3	28925014	MESTP4	distal_enhancer
cg16621943	chr11	75203181	SLCO2B1	GeneBody
cg00103543	chr2	44998156	KRTCAP2P1	other_regul_region	N_Shelf
cg22316839	chr19	1869242	KLF16	distal_enhancer	N_Shelf
cg18516191	chr3	172693217	NCEH1	GeneBody
cg00696647	chr14	105476706	CRIP2	prox_enhancer	S_Shore;N_Shore
cg22098961	chr13	46585600	LRCH1	GeneBody
cg14869294	chr10	31000263	ZNF438	prox_enhancer
cg01188340	chr1	109926954	CSF1	distal_enhancer
cg08717258	chr18	24137936	CABYR	TSS1500	N_Shore
cg09862165	chr18	47719141
cg07505327	chr15	38996439	LOC105370777	GeneBody
cg26043909	chr6	56729772	DST	distal_enhancer
cg26794718	chr16	88789778	PIEZO1	distal_enhancer	S_Shelf
cg14093789	chr6	34007572	MIR1275	distal_enhancer
cg24235159	chr6	43547677	POLR1C;XPO5	GeneBody;GeneBody
cg23413997	chr20	36908827	TLDC2	other_regul_region
cg14567252	chr13	103772691	ATP6V1G1P7	other_regul_region
cg07219994	chr4	151099516	RPS3A	promoter	Island
cg22554461	chr5	78549664	LHFPL2	GeneBody
cg17238847	chr10	988517	GTPBP4	promoter	Island
cg12713592	chr15	79030486	RASGRF1	GeneBody
cg08934668	chr15	59396928	NSA2P4	distal_enhancer
cg19555661	chr1	92537293	EVI5	GeneBody
cg15878673	chr15	51457783	DMXL2	GeneBody
cg24132287	chr7	1155805	ZFAND2A	distal_enhancer	N_Shelf
cg21816435	chr5	172056860	STK10	GeneBody	S_Shore
cg18325054	chr19	3521335	FZR1;FZR1	TSS200;TSS1500
cg27035712	chr8	77296630
cg24322535	chr8	87582508	VTA1P2	other_regul_region
cg01458316	chr1	155359106	ASH1L	GeneBody
cg13082254	chr16	29974207	TAOK2	promoter	S_Shore
cg11104667	chr5	154962851	MRPL22	distal_enhancer
cg19097767	chr12	132180064	LINC02361	other_regul_region	S_Shore
cg06505601	chr20	58651895	STX16	promoter	S_Shore
cg05030307	chr3	64102969	PRICKLE2-AS2	TSS1500
cg22853399	chr14	99684608	CYP46A1	promoter	Island
cg16900775	chr10	33913184	LINC02629	GeneBody
cg08352983	chr4	128009119	ABHD18	GeneBody
cg19669787	chr16	4556072	C16orf96	TSS1500
cg13685990	chr12	5745791	ANO2	GeneBody
cg00203466	chr3	150237052	LINC01213	prox_enhancer
cg10689792	chr7	12719382
cg26714735	chr1	152089655	TCHHL1	prox_enhancer
cg22419029	chr17	41425258	KRT37	TSS1500
cg15501187	chr8	91247957	SLC26A7	TSS1500
cg18402590	chr21	36259650	LOC124905072	TSS1500
cg01032978	chr1	20157620	LOC117779438	exon1
cg05899688	chr5	56152700	RNA5SP184	distal_enhancer
cg10483686	chr11	32892452	QSER1	TSS1500	Island
cg19653221	chr11	82997546	RAB30	GeneBody
cg07976597	chr16	86032559
cg04821499	chr11	9729838	SBF2-AS1	distal_enhancer
cg08957187	chr14	18977498	POTEM;LOC100508046	GeneBody;GeneBody
cg19521414	chr1	28233085	DNAJC8	promoter	Island;N_Shelf
cg22361086	chr14	36198046	RP11-259K15.2	other_regul_region
cg15362637	chr3	166685428	PSAT1P4	other_regul_region
cg03447536	chr14	76235378	GPATCH2L;LOC105370575	GeneBody;GeneBody
cg09813089	chr11	124953546	CCDC15-DT	prox_enhancer	N_Shore
cg27489963	chr1	55046351	PCSK9	GeneBody
cg12807553	chr5	611704	CEP72-DT	prox_enhancer	N_Shore;N_Shore
cg16268636	chr6	35048804	ANKS1A	GeneBody
cg22015485	chr11	15923309	LINC02682	distal_enhancer
cg17378763	chr6	137673087	LINC03004	prox_enhancer
cg26073753	chr22	20211708	LINC00896	distal_enhancer
cg12346740	chr8	27611849	CLU	prox_enhancer	N_Shelf
cg24400297	chr10	11498678	USP6NL	distal_enhancer
cg03319581	chr2	110802394	ACOXL	distal_enhancer
cg00237390	chr1	92957522	FAM69A;DIPK1A	distal_enhancer;distal_enhancer	N_Shelf
cg03689265	chr2	33477757	RASGRP3	prox_enhancer
cg19821891	chr1	5905366	NPHP4	GeneBody
cg01068252	chr9	125352150	GAPVD1	GeneBody
cg09132335	chr1	78554461	PTGFR	promoter
cg13697891	chr17	75316047	RPL36AP7	distal_enhancer
cg00001939	chr1	56106775	LOC105378741	GeneBody
cg22395802	chr14	101783728	RNU6-790P	distal_enhancer	S_Shore
cg27598697	chr6	22594205
cg00313519	chr16	31351677	ITGAX	distal_enhancer
cg13910625	chr10	110176256
cg18967371	chr6	37435013	CMTR1	GeneBody
cg13031943	chr6	129599315	ARHGAP18	GeneBody
cg06926741	chr2	187424345	GAPDHP59	distal_enhancer
cg18254784	chr20	34495336	FDX1P1	distal_enhancer
cg25646701	chr2	120685680
cg18314607	chr13	30504817	MFAP1P1	distal_enhancer
cg01231396	chr6	94389501
cg03351480	chr7	90656069	CDK14	GeneBody
cg11449276	chr7	54556245	VSTM2A-OT1	prox_enhancer
cg17809236	chr12	31298628	SINHCAF	GeneBody
cg02140862	chr21	25054716	LINC01692	GeneBody
cg04601320	chr1	190452626	BRINP3	GeneBody
cg20581331	chr3	33363320	RNU7-110P	distal_enhancer
cg11376470	chr1	56580904	PLPP3	prox_enhancer	S_Shore
cg01367844	chr17	10350959	MYH13	GeneBody
cg19225036	chr3	52552327	RNU6-856P	prox_enhancer
cg00588438	chr2	27328545	GTF3C2	GeneBody
cg19034880	chr13	97221553	MBNL2	prox_enhancer
cg17989570	chr21	38993125	LINC02940	distal_enhancer
cg13774131	chr10	68693392	TET1	GeneBody
cg04616522	chr4	85474158	ARHGAP24	prox_enhancer	N_Shore
cg17698037	chr3	188569194	LPP-AS1	TSS1500
cg25045597	chr20	20169362	CFAP61	GeneBody
cg23582732	chr18	55302430	TCF4	promoter
cg03332838	chr16	67748764	RANBP10	GeneBody
cg02846832	chr2	55924253	EFEMP1	TSS1500	S_Shore
cg01228174	chr2	147045370
cg19388710	chr16	67872306	EDC4	prox_enhancer	N_Shore
cg00581063	chr1	11803332	MTHFR	promoter	N_Shelf
cg04275541	chr1	242006197	MAP1LC3C	distal_enhancer
cg07694977	chr16	23511932	GGA2	prox_enhancer	S_Shore
cg23020945	chr5	146923102	PPP2R2B;LOC105378214	GeneBody;GeneBody
cg17567307	chr2	131104691	PLEKHB2	promoter	N_Shore
cg04560509	chr3	12796022	CAND2	TSS1500	N_Shore;N_Shore
cg19322431	chr16	56564850	MT4	TSS1500
cg01991259	chr9	109197467	EPB41L4B	GeneBody
cg10412903	chr19	11245116	DOCK6	GeneBody	S_Shore
cg13690605	chr8	77001627	PEX2	prox_enhancer	S_Shore
cg08438696	chr2	215749951	LINC00607	GeneBody
cg09112432	chr13	80407541	RNU6-61P	distal_enhancer
cg10018544	chr5	75169797	SUMO2P5	distal_enhancer
cg25787155	chr21	14189177	LIPI	GeneBody
cg07785641	chr10	68319369	HNRNPH3	distal_enhancer
cg06334493	chr4	20506901	MIR218-1	distal_enhancer
cg27662477	chr20	50330842	LINC01271	distal_enhancer
cg06169834	chr4	4490080	STX18	GeneBody
cg25018984	chr14	90722533	TTC7B	GeneBody
cg01083094	chr16	66636720	CMTM4	GeneBody
cg04676747	chr10	128876194	LINC02667	distal_enhancer
cg24142638	chr19	4697441	DPP9	GeneBody
cg04169075	chr15	66923567
cg05137065	chr8	10569167
cg15643631	chr10	71540485	CDH23	GeneBody
cg16622095	chr2	17772226	GEN1	distal_enhancer
cg20765446	chr16	81013424	CENPN	other_regul_region
cg14112477	chr8	106447170	OXR1	TSS1500
cg25482259	chr8	81135231
cg01316323	chr22	26550776	MIR548J	distal_enhancer
cg00360349	chr5	24790476
cg18776313	chr5	41072042	MROH2B	TSS1500
cg20426319	chr11	33354103	HIPK3	GeneBody
cg04225381	chr12	14166831
cg13982195	chr3	66004227	LOC124900543	exon1
cg24387160	chr20	1134810	PSMF1	GeneBody
cg05464571	chr14	65630898	FUT8	GeneBody
cg09654676	chr13	18921291	LINC00408	other_regul_region
cg00879872	chr11	14521980	PSMA1	GeneBody	S_Shore
cg21125559	chr13	96140840	HS6ST3	GeneBody
cg00500863	chr6	33438467	MIR5004	promoter
cg22415463	chr3	129441629	IFT122	GeneBody	S_Shore
cg24123368	chr14	22872251	LRP10	exon1	Island
cg02906762	chr2	2922399	LINC01250	GeneBody
cg24295014	chr15	90995286	PRC1	prox_enhancer	S_Shore
cg00695765	chr1	44931854	EIF2B3	GeneBody
cg19481259	chr1	69760016	LRRC7;LOC124904199	GeneBody;GeneBody
cg10107574	chr6	132625120	TAAR2	TSS1500
cg00818868	chr3	189899196
cg26011815	chr6	95577060	MANEA;MANEA-DT	TSS1500;exon1	N_Shore
cg07583086	chr6	31145481	CCHCR1	GeneBody
cg07512717	chr5	177082616	FGFR4	distal_enhancer
cg13954779	chr3	51954307	GPR62	TSS1500	N_Shore
cg11189152	chr19	6943114
cg01673029	chr3	118557816	LOC105374060	GeneBody
cg20841199	chr17	36491349	ZNHIT3	GeneBody
cg15416032	chr14	21477524	TOX4	prox_enhancer	Island
cg25438926	chr16	22120587	VWA3A	other_regul_region
cg02128004	chr1	233374453	MAP3K21	GeneBody
cg24803573	chr1	245947548	SMYD3	GeneBody
cg02567694	chr8	69835471	SLCO5A1	prox_enhancer	S_Shore
cg17044019	chr11	125939154
cg23651607	chr18	62950821	PHLPP1	GeneBody
cg20611207	chr15	47553440	SEMA6D	GeneBody
cg00006040	chr11	63832580	ATP5MGP1	distal_enhancer
cg05359443	chr13	51763273	WDFY2;DHRS12	GeneBody;GeneBody
cg01874478	chr18	77223469	GALR1	distal_enhancer
cg07565935	chr2	152755201	ARL6IP6	distal_enhancer
cg15582951	chr8	80499680	ZBTB10	GeneBody
cg12316559	chr10	35016038	LINC02635	distal_enhancer
cg09868805	chr8	123072749	TBC1D31	promoter	Island
cg01344564	chr16	3443687	NAA60;ZNF597	promoter;promoter	S_Shore
cg25572235	chr1	192949021	RGS2-AS1	TSS1500
cg20679442	chr14	59324161	DAAM1	GeneBody
cg22215625	chr3	127140633
cg20842027	chr5	80631766	DHFR	GeneBody
cg13541247	chr1	43947375	IPO13	prox_enhancer	S_Shore
cg08866897	chr11	61778766	MYRF	GeneBody	S_Shore
cg08395324	chr12	112600346	RPH3A	GeneBody
cg13460167	chr6	73598356	RPS27P15	distal_enhancer
cg26500744	chr17	75154659	JPT1;HN1	promoter;promoter	Island
cg15566520	chr6	38100566	ITGAEP1	distal_enhancer
cg04701817	chr10	114238403	VWA2	TSS1500	N_Shore
cg07534384	chr4	189472945
cg18605642	chr21	44646217	KRTAP10-11	promoter
cg20363271	chr8	54268968
cg10670254	chr11	32809592	CCDC73	GeneBody
cg01883183	chr10	89252195	LIPA	TSS1500	S_Shore
cg07637987	chr8	128819593	CCDC26	distal_enhancer
cg14864044	chr14	70061985	SLC8A3	GeneBody
cg10557333	chr11	12136946	MICAL2	TSS1500
cg25488122	chr16	72107486	TXNL4B	other_regul_region
cg15028991	chr10	48678312
cg15292058	chr12	106131803	NUAK1	distal_enhancer
cg03909002	chr1	230365666	PGBD5	GeneBody
cg08756366	chr12	107050438	CRY1	TSS1500
cg04413096	chr1	24557169	NCMAP-DT	TSS1500	S_Shore
cg26040133	chr16	31471866	TGFB1I1	TSS1500	N_Shelf
cg04028306	chr1	51106054	C1orf185	GeneBody
cg26011752	chr1	46084937	COX7BP4	distal_enhancer
cg20751012	chr3	32154158	RPL21P137	distal_enhancer
cg24341768	chr11	125638087	RNU2-35P	distal_enhancer
cg05343039	chr2	190682404	NAB1	distal_enhancer
cg23620201	chr2	38470456	RPLP0P6	other_regul_region
cg20876166	chr1	61709366	TM2D1	distal_enhancer
cg14686479	chr14	75847735	TTLL5	GeneBody
cg21994966	chr15	59238117	RNU4-80P	distal_enhancer
cg08886988	chr2	46747658	SOCS5	distal_enhancer
cg10564425	chr13	30767239	ALOX5AP	distal_enhancer
cg14430381	chr6	6741267	LOC101928004	GeneBody
cg00629118	chr10	44746213	EIF2AP4	distal_enhancer
cg19077708	chr5	90020681	MIR3660	distal_enhancer
cg23462674	chr20	40004374	LINC01370	promoter
cg04044964	chr14	50491014	MAP4K5	GeneBody
cg15838333	chr14	60087722	PCNX4-DT	distal_enhancer	N_Shelf
cg03998546	chr9	19229815	DENND4C	prox_enhancer	N_Shore
cg21602274	chr22	38240997	RN7SL704P	distal_enhancer
cg07191562	chr20	14845168	MACROD2	GeneBody
cg03635590	chr4	158418977	RNU4-79P	other_regul_region
cg02171159	chr3	172595172	LINC02068	GeneBody
cg12551432	chr3	12759632	TMEM40	TSS1500
cg22915460	chr8	27404149	PTK2B	distal_enhancer
cg12803397	chr20	21218945	KIZ-AS1	TSS1500
cg23951540	chr2	55409021	CCDC88A	distal_enhancer
cg05290346	chr6	144660057	UTRN	GeneBody
cg09552881	chr4	154544332	PLRG1	GeneBody
cg21330500	chr22	48255354
cg10236275	chr21	20355214
cg04121885	chr2	182611289	PDE1A	other_regul_region
cg01858205	chr19	6730712	MIR6791	distal_enhancer
cg01134714	chr10	90712782	LINC02653	other_regul_region
cg06549686	chr12	126689708	LINC02824	TSS1500
cg25811320	chr4	26069716	LINC02357	prox_enhancer
cg03295677	chr12	123515772	RILPL1	GeneBody
cg04075751	chr2	208359326	PTH2R	prox_enhancer	N_Shore
cg12812290	chr1	110620002	KCNA2	GeneBody
cg23337386	chr7	155962542	LOC389602;LOC389602	TSS200;TSS1500
cg24880397	chr20	1578677	SIRPB1	GeneBody
cg24492945	chr10	131815911			S_Shelf
cg04354335	chr5	27436949
cg22327057	chr1	100030153	LOC124904230;SLC35A3	GeneBody;GeneBody
cg23778815	chr17	20127587	RNU6-258P	prox_enhancer
cg25952241	chr21	44910974	ITGB2	promoter
cg06654782	chr16	87335105	FBXO31	GeneBody
cg05377412	chr16	81889238	RN7SKP176	distal_enhancer
cg13341135	chr4	75724246	G3BP2	prox_enhancer	N_Shore
cg02548174	chr9	21335741	KLHL9	TSS1500	S_Shore
cg23465598	chr12	8250580	LOC112268090	GeneBody
cg12583266	chr6	13391016	GFOD1	distal_enhancer
cg00742267	chr14	49683294	POLE2	GeneBody
cg26960186	chr8	37584306	RP11-150O12.3	distal_enhancer
cg02747637	chr11	76791441	TSKU	prox_enhancer
cg06543030	chr4	48575104	FRYL	GeneBody
cg24456218	chr1	41795552	HIVEP3	other_regul_region
cg18563967	chr11	102626545	MMP20	TSS1500
cg22907790	chr17	72976576	ATG12P1	distal_enhancer
cg13549087	chr17	18152679	MYO15A;LOC124903944	GeneBody;GeneBody
cg25911787	chr8	69448253	LINC01603	promoter
cg09933638	chr3	128726058	RAB7A	promoter	Island
cg25806875	chr1	89274727	GBP5	prox_enhancer
cg18954480	chr2	176781993
cg08538771	chr6	73645291	SLC17A5	distal_enhancer
cg13088022	chr8	125122704	NSMCE2	prox_enhancer
cg02576247	chr1	45008599	HECTD3	promoter	N_Shore
cg11712316	chr12	132147462	NOC4L	distal_enhancer	S_Shelf;N_Shore
cg26193870	chr11	828763	EFCAB4A;CRACR2B	prox_enhancer;prox_enhancer	S_Shelf;S_Shore;N_Shore
cg08770544	chr1	99635271	PALMD	distal_enhancer
cg25747716	chr1	51707381	GAPDHP51	other_regul_region
cg16454423	chr11	46377799	MIR4688	prox_enhancer	N_Shelf
cg21355930	chr16	29822399	MVP-DT	prox_enhancer
cg01958356	chr18	11751318	GNAL;GNAL	TSS200;TSS1500	Island
cg02083839	chr5	111512128	STARD4-AS1	promoter	Island
cg11416969	chr1	246374451	SMYD3	distal_enhancer
cg25481555	chr4	152911454	FHDC1	exon1
cg13508171	chr1	109724413
cg05358683	chr5	42138	LOC105374602	GeneBody
cg11830447	chr8	17892390	FGL1	prox_enhancer
cg21022702	chr16	3236922	ZNF200	prox_enhancer	S_Shore
cg02494069	chr1	96357354	LINC01787	distal_enhancer
cg16357117	chr12	73942205
cg19922022	chr1	229441571	NUP133	GeneBody
cg19908420	chr15	96492425	Metazoa_SRP	promoter
cg14630124	chr2	47414963	MSH2	GeneBody
cg09194646	chr13	89763134	RPL7L1P1	other_regul_region
cg24447554	chr1	182401416	TEDDM1	TSS1500
cg10481107	chr15	25501868	LINC02250	GeneBody
cg18024493	chr2	17876547	KCNS3;LOC124907737	TSS1500;exon1	N_Shore;N_Shore
cg23511765	chr6	22303240	PRL	TSS1500
cg15822093	chr21	25189008	RNA5SP489	distal_enhancer
cg24412760	chr2	238204782	ILKAP	prox_enhancer	S_Shore
cg17101394	chr22	30943567	MORC2-AS1	distal_enhancer
cg27456283	chr5	160853124	ATP10B	prox_enhancer
cg21933561	chr8	64806363	LOC105375879;LOC105375878	GeneBody;GeneBody
cg07559029	chr11	118180682	SCN2B	distal_enhancer
cg02594168	chr5	40191217	LINC00604	promoter
cg05306289	chr7	4099752	SDK1	GeneBody
cg11183332	chr1	37144131
cg22030152	chr1	89987426	RN7SKP272	prox_enhancer
cg12471814	chr1	199942227
cg21835652	chr17	39547453	CDK12	GeneBody
cg15532616	chr16	4555219	C16orf96	TSS1500
cg00760681	chr12	214607	SLC6A12	prox_enhancer
cg02174534	chr5	146564267	CTB-99A3.1	GeneBody
cg26354180	chr17	36948170	AATF	prox_enhancer	S_Shore;N_Shore
cg19458406	chr3	113740651	NAA50	GeneBody
cg21998466	chr10	13302919	PHYH	prox_enhancer	S_Shelf;S_Shore
cg02740396	chr5	143187535	ARHGAP26-IT1	distal_enhancer
cg26094579	chr7	36368868	MATCAP2;KIAA0895	prox_enhancer;prox_enhancer	S_Shore
cg07499740	chr9	109987102	PALM2AKAP2	GeneBody
cg26380325	chr17	9905459	RCVRN	promoter	S_Shore
cg20796635	chr11	83115860	C1DP5	distal_enhancer
cg18145590	chr4	73753421	CXCL8;IL8	promoter;promoter
cg16582657	chr1	235121266	TOMM20	GeneBody
cg23632430	chr1	69930791	LRRC7	GeneBody
cg10333233	chr6	158282229	TULP4	GeneBody
cg10099103	chr1	165752181	TMCO1	GeneBody
cg07553653	chr6	37459346	CMTR1	GeneBody
cg13435787	chr15	57219589	TCF12	exon1
cg17964750	chr5	167988290	TENM2	GeneBody
cg14856013	chr1	148979707	PDE4DIP	distal_enhancer
cg27055286	chr22	37464061	MFNG	other_regul_region
cg18073832	chr12	51198489	POU6F1	exon1
cg21446892	chr7	99373963	ARPC1B	prox_enhancer	N_Shore
cg24308079	chr5	180034659	MIR340	distal_enhancer
cg06421948	chr12	125622528	TMEM132B	other_regul_region
cg15523002	chr3	57297815	DNAH12;LOC124909384	GeneBody;GeneBody
cg08461964	chr5	14600180	OTULINL	distal_enhancer
cg03004750	chr2	129426978	LOC124906164	TSS1500
cg07801988	chr22	46568668
cg14719823	chr1	23651341	EEF1A1P48	distal_enhancer
cg18610267	chr2	180692890	SCHLAP1	GeneBody
cg11043606	chr7	54559669	VSTM2A-OT1	distal_enhancer
cg08385832	chr5	112265182	EPB41L4A	GeneBody
cg07984818	chr2	25175239
cg00415398	chr2	218589592	CNOT9	GeneBody
cg11630056	chr22	19716875	SEPT5-GP1BB	TSS1500	S_Shore;N_Shore
cg03967157	chr2	196166319	STK17B	distal_enhancer
cg07392319	chr7	143243936	GSTK1	distal_enhancer
cg07191498	chr18	34650236	DTNA	distal_enhancer
cg17923093	chr5	73674470	ARHGEF28	distal_enhancer
cg18356475	chr17	31433566	RN7SL79P	distal_enhancer
cg15733603	chr14	96397111	AK7	GeneBody
cg03286984	chr22	35476723
cg12812456	chr13	71054598	LINC00348	distal_enhancer
cg16296914	chr11	47099367	CSTPP1	GeneBody
cg05724986	chr20	36238822	AAR2	promoter	S_Shelf
cg16453885	chr2	17815149	MSGN1	TSS1500
cg02925233	chr17	21029294	USP22	distal_enhancer
cg16586147	chr10	112184060	GPAM	prox_enhancer	S_Shore
cg00003167	chr12	56348971	RNU7-40P	distal_enhancer
cg04179587	chr1	74156817	LRRIQ3	GeneBody
cg10979571	chr7	46682782
cg20148407	chr5	10413262	MARCH6;MARCHF6	distal_enhancer;distal_enhancer
cg09945985	chr16	48285220	ABCC11	distal_enhancer
cg11150840	chr12	11542674	LOC124902877	GeneBody
cg22689699	chr2	157300787	GALNT5	GeneBody
cg03243283	chr11	18580881	UEVLD	TSS1500
cg25852422	chr3	196617	CHL1;CHL1	TSS200;TSS1500	N_Shore
cg16676698	chr2	54729391	EML6	GeneBody
cg12325192	chr8	25426322	GNRH1	TSS1500
cg03216229	chr7	47979868	HUS1	TSS1500	S_Shore
cg03748202	chr1	35345939	RPL5P4	distal_enhancer
cg01440371	chr1	59543605	FGGY	distal_enhancer
cg13029130	chr2	68366114	LOC101927723	exon1
cg08606211	chr5	139718537	RNU6-236P	other_regul_region
cg04978563	chr2	218618746	PLCD4	distal_enhancer
cg11929365	chr2	232516707	PRSS56	distal_enhancer
cg05514927	chr1	59057479	RP11-145M4.3	prox_enhancer
cg20291069	chr19	4455918	UBXN6	prox_enhancer	N_Shore
cg15698155	chr12	104976899	KRT18P20	prox_enhancer
cg12033612	chr20	45642205
cg18259175	chr1	226163112	ACBD3-AS1	distal_enhancer
cg05706684	chr17	56151970	ANKFN1	prox_enhancer
cg11559612	chr3	52821077	ITIH4-AS1	distal_enhancer
cg05177164	chr13	99066949	DOCK9	GeneBody
cg07464291	chr17	40015202	CSF3	promoter
cg12943692	chr8	120105085	LOC105375730	GeneBody
cg27470665	chr1	116753941	CD2	TSS1500
cg12496323	chr19	18942717	HOMER3	prox_enhancer	S_Shore
cg10142955	chr10	129460341	MGMT	other_regul_region
cg01833348	chr1	203015799	TMEM183A	GeneBody
cg15174593	chr10	87519745	MINPP1	distal_enhancer
cg16812425	chr4	176237681	ASB5	distal_enhancer
cg13911530	chr1	109828352	LINC01768	prox_enhancer
cg03832288	chr3	37287586	GOLGA4	GeneBody
cg18549598	chr21	14583649	SAMSN1	prox_enhancer
cg08975180	chr13	37484899	LINC01048;LINC01048	TSS200;TSS1500
cg10492618	chr12	116368409
cg24258295	chr5	66209574	LINC02065	prox_enhancer
cg01531227	chr15	77083984	TSPAN3	promoter
cg04025257	chr20	38197308	TGM2	distal_enhancer
cg08231445	chr16	69184121	SNTB2	distal_enhancer	N_Shelf
cg27427724	chr3	141586677	RASA2	GeneBody
cg10169393	chr1	12555870
cg21549260	chr3	195811897	MUC4	promoter
cg22649201	chr4	43763500	LOC124900848	exon1
cg05475530	chr3	114684267	ZBTB20	GeneBody
cg02180441	chr11	93772606
cg12661545	chr13	100538029	GGACT	exon1
cg27599091	chr14	20930021	LOC100507513	GeneBody
cg13716778	chr3	86245317	RNU6-1129P	distal_enhancer
cg06970950	chr9	2720007	KCNV2	GeneBody	S_Shore
cg20045572	chr7	151278000	SMARCD3	TSS1500	S_Shore
cg15747177	chr5	179819794	SQSTM1	prox_enhancer	S_Shelf;N_Shore
cg18080558	chr4	150581844	MAB21L2	prox_enhancer	S_Shore;N_Shore
cg17466178	chr12	34021722	ALG10	prox_enhancer	N_Shore
cg20848892	chr8	37559060	LOC105379379	TSS1500
cg05516950	chr7	99032800	SMURF1;LOC101927550	GeneBody;GeneBody	N_Shelf
cg24010529	chr1	231281557
cg20944747	chr20	17807235
cg02864956	chr10	22646433	PIP4K2A	GeneBody
cg14501357	chr3	172596457	LINC02068	TSS1500
cg22232107	chr8	123181841	FAM83A;FAM83A;LOC124902101	TSS200;TSS1500;TSS1500
cg18391582	chr12	132323088	GALNT9	distal_enhancer	S_Shelf;N_Shore
cg16195016	chr11	67502631	PITPNM1	prox_enhancer	N_Shore
cg06912343	chr14	103480858	CKB	distal_enhancer
cg15011852	chr3	48179227	CDC25A	GeneBody
cg05909164	chr1	52927187	SCP2	promoter	N_Shore
cg01747598	chr2	31943493	MEMO1	distal_enhancer
cg09787044	chr16	66720158
cg27055390	chr1	68215039	WLS	distal_enhancer
cg03542062	chr20	50025839	TRERNA1	distal_enhancer
cg05941610	chr2	206706345	DYTN	GeneBody
cg08505172	chr2	100971511	NPAS2-AS1	distal_enhancer
cg22325435	chr6	87343587	C6orf163	TSS1500
cg08281866	chr8	32681999	NRG1	GeneBody
cg06323110	chr4	154549017	PLRG1	prox_enhancer	N_Shore
cg13921714	chr20	37453177
cg20042022	chr14	104745834	ADSS1	GeneBody
cg10698936	chr8	42226709	LOC124902095	TSS1500
cg16513400	chr17	28712788	PROCA1	TSS1500	S_Shore
cg27571604	chr10	78962520	ZMIZ1-AS1	GeneBody
cg14931378	chr2	86604223	RNF103-CHMP3;CHMP3-AS1;RNF103	GeneBody;GeneBody;GeneBody
cg24071870	chr2	231781497	PDE6D	promoter	Island
cg13968690	chr3	151446919	IGSF10	GeneBody
cg15540329	chr10	29618593	MIR938	distal_enhancer
cg12802320	chr8	85353199	CA1	GeneBody
cg19934703	chr1	17005872	ATP13A2	GeneBody	S_Shore
cg21540594	chr7	143287063	CASP2;TMEM139-AS1	TSS1500;TSS1500	N_Shore
cg23738427	chr13	104774824	LOC107984606	GeneBody
cg13025635	chr8	117530112	MED30	GeneBody
cg02638679	chr19	3223721	CELF5	promoter	N_Shore
cg26491198	chr7	118918891
cg21318940	chr5	43121944	ZNF131	exon1	S_Shore
cg03057941	chr5	87268754	RASA1	promoter	S_Shore
cg18367734	chr2	181738449
cg04427640	chr7	100948182	MUC3A	TSS1500
cg05279373	chr11	114296249	NNMT	promoter
cg13841483	chr2	70087287	PCBP1;PCBP1-AS1	promoter;promoter	Island
cg27351543	chr16	12292215	SNX29	GeneBody
cg02939263	chr15	68608525	CORO2B	distal_enhancer
cg20018401	chr7	134771350	LOC124901750;CALD1	GeneBody;GeneBody
cg04423744	chr1	38929645	RNU6-605P	distal_enhancer
cg23372635	chr5	93865323	ARB2A	GeneBody
cg24067832	chr8	134624034	ZFAT	GeneBody
cg26816253	chr14	102775797			N_Shore
cg10919843	chr6	88145266	CNR1	promoter
cg23611375	chr2	66239762
cg15264139	chr15	81161345	IL16	distal_enhancer
cg22159005	chr1	230191163	GALNT2	GeneBody
cg26355053	chr8	143576243	NAPRT1;NAPRT	distal_enhancer;distal_enhancer	N_Shore
cg11118944	chr7	64030201	LINC01005;LINC01005	TSS200;TSS1500
cg09260207	chr14	79280177	NRXN3	exon1	S_Shore
cg17199430	chr16	732981	CIAO3;NARFL	distal_enhancer;distal_enhancer	S_Shelf;N_Shore
cg16619994	chr15	63595788	FBXL22	prox_enhancer
cg19431140	chr1	161076964	NECTIN4	GeneBody	N_Shelf
cg14084648	chr8	63462520
cg08909938	chr12	611907	NINJ2	prox_enhancer	S_Shelf
cg21396106	chr20	32089640	HCK	GeneBody
cg20509831	chr19	58354996	A1BG	prox_enhancer	S_Shelf;N_Shore
cg17400925	chr1	228144628	GUK1	prox_enhancer	S_Shelf
cg12549344	chr18	13934410	RPL36AP49	distal_enhancer
cg09976929	chr6	112466756
cg02921735	chr5	120530408	PRR16	other_regul_region
cg12016668	chr12	98491103	LINC02453	distal_enhancer
cg10900879	chr7	38243553	TRGC2	distal_enhancer
cg02026591	chr6	149808761	PCMT1	GeneBody
cg00186699	chr10	21177359	NEBL	GeneBody	S_Shelf
cg05417801	chr10	21518095	SKIDA1	exon1	S_Shore
cg25794730	chr11	111914218	CRYAB	prox_enhancer
cg12575270	chr4	173237347	MIR548T	distal_enhancer
cg08456262	chr13	21341857	MIPEPP3;LINC00539	GeneBody;GeneBody
cg23303674	chr1	161090576	NECTIN4	TSS1500
cg05833095	chr12	110577941	PPTC7	distal_enhancer
cg15366663	chr16	20610132	LOC107984831;LOC107984831	TSS200;TSS1500
cg18239599	chr5	88724000	MEF2C	GeneBody
cg22166710	chr1	36853697	GRIK3	GeneBody
cg16527598	chr15	27775482	OCA2	GeneBody	S_Shelf
cg00633015	chr19	51692779	MIRLET7E;MIR99B	promoter;promoter	S_Shelf
cg15874871	chr1	172613591	RNU6-693P	other_regul_region
cg02570707	chr2	26002194	UQCRHP2	distal_enhancer
cg18256008	chr3	142559162	ATR	GeneBody
cg27264360	chr1	17527447	ARHGEF10L	distal_enhancer
cg15491019	chr15	99131965	SYNM-AS2	promoter
cg14451362	chr11	64990391	BATF2	promoter
cg02493084	chr12	113179992	Y_RNA	prox_enhancer
cg10766178	chr7	23272400	GPNMB	GeneBody
cg00718382	chr4	109851161	LRIT3	GeneBody
cg23041550	chr12	31303344	SINHCAF	GeneBody
cg04843564	chr5	114413103	KCNN2	distal_enhancer
cg09223097	chr5	179964116	RNF130	GeneBody
cg08399951	chr3	72831333	SHQ1	GeneBody
cg23631802	chr15	72116940	MYO9A	prox_enhancer	N_Shore
cg11671661	chr7	127989603	SND1	GeneBody
cg06945559	chr8	116552068
cg04531311	chr5	32107178	LOC105374711	exon1
cg03243613	chr14	105174455	JAG2	distal_enhancer
cg26804842	chr4	13050836
cg13749239	chr17	27974360	LINC01992	GeneBody
cg05356392	chr3	197226444	DLG1	promoter
cg21525098	chr17	48953007	RNU1-42P	distal_enhancer
cg00872631	chr1	184495166	C1orf21	GeneBody
cg18062044	chr18	74468922
cg10722539	chr7	17608210
cg14982665	chr12	2522660	CACNA1C	GeneBody
cg17524429	chr7	101705291
cg07051419	chr4	39652565	SMIM14-DT	GeneBody
cg22256063	chr16	57976022	SPMIP8;TEPP	prox_enhancer;prox_enhancer
cg12410930	chr8	98041591	RPL30-AS1	promoter	N_Shelf
cg19844946	chr2	199933832	TYW5	GeneBody
cg05503165	chr18	22878963
cg13101390	chr6	113876884	MROCKI	other_regul_region
cg12466283	chr8	41153022	MIR548AO	distal_enhancer
cg27354317	chr8	106579953	OXR1	distal_enhancer
cg24363719	chr21	31701856	SCAF4	GeneBody
cg23840009	chr2	180991554	UBE2E3	distal_enhancer
cg24541456	chr5	154340446	GALNT10	GeneBody
cg02320151	chr16	24841941	SLC5A11	distal_enhancer
cg03908356	chr9	15250865	TTC39B	TSS1500
cg12454658	chr7	143314717	CLCN1	TSS1500
cg22768135	chr11	113275276	NCAM1-AS1	prox_enhancer
cg26980167	chr20	46614452	SLC13A3	GeneBody
cg06893877	chr6	110223036	CDC40	GeneBody
cg12856205	chr5	10411885	MARCHF6	GeneBody
cg22292025	chr5	17684557
cg24638660	chr19	46925841	ARHGAP35	distal_enhancer
cg11410435	chr8	141420538	PTP4A3	prox_enhancer	S_Shelf
cg01770632	chr8	140919233	PTK2	GeneBody
cg03365173	chr2	98775339	LINC02611	promoter
cg06820991	chr13	35984566	DCLK1	distal_enhancer
cg17522986	chr8	130081815	ASAP1-IT2	distal_enhancer
cg11850802	chr7	113450963
cg01291285	chr1	62535615	DOCK7	GeneBody
cg10075638	chr15	65828773	HNRNPA1P44	distal_enhancer
cg10455603	chr16	11887018	GSPT1	GeneBody
cg13480079	chr14	54991434	WDHD1	GeneBody
cg11623333	chr5	95537276	RNU6-308P	distal_enhancer
cg17298055	chr6	164827712
cg04679713	chr4	151258545	SH3D19;LOC124900799	GeneBody;GeneBody
cg00010738	chr2	54279383	LOC105374610	exon1
cg03679363	chr17	17834150	SREBF1	distal_enhancer	N_Shelf
cg03518863	chr16	4297093
cg02672387	chr6	24912668	RIPOR2	GeneBody	S_Shore
cg20195799	chr4	37394281	C4orf19	distal_enhancer
cg26708030	chr11	36307284	PRR5L	GeneBody
cg10388842	chr17	48885102	LOC105371814	GeneBody
cg02774789	chr12	48282224	LOC105369753	GeneBody
cg13695953	chr3	36677428	RN7SKP227	distal_enhancer
cg25203992	chr2	105973405
cg08474649	chr9	112334814	PTBP3	TSS1500	S_Shore
cg10069963	chr6	127177043	LOC105377989;RSPO3	GeneBody;GeneBody
cg09227514	chr8	132661755	DNAAF11	TSS1500
cg11789040	chr5	96814182	ERAP1	distal_enhancer
cg15484970	chr8	30272821
cg11599622	chr10	815848	LARP4B	distal_enhancer
cg06722483	chr10	117169247	MIR3663HG;MIR3663HG;MIR3663	TSS200;TSS1500;TSS1500	S_Shelf;S_Shore
cg25779436	chr16	11292622	LOC124903805	TSS1500
cg10796691	chr2	64908765	RN7SL211P	other_regul_region
cg21706741	chr12	65189527	LEMD3	GeneBody
cg20162694	chr20	48767588	PREX1	distal_enhancer
cg23670094	chr16	760803	MSLN	promoter
cg27214629	chr7	47352003	TNS3;LOC124901629	GeneBody;GeneBody
cg03403191	chr2	107633798	LINC01886	distal_enhancer
cg20053681	chr11	115241213	CADM1	GeneBody
cg16391801	chr3	136075951	PPP2R3A	GeneBody
cg14006184	chr12	6457566	TAPBPL	distal_enhancer
cg08358898	chr12	15827935	LOC102724146	GeneBody
cg20565972	chr18	68818244	CCDC102B	distal_enhancer
cg20126093	chr15	24493103	LOC105370733	GeneBody
cg22424122	chr12	79805880	PPP1R12A	GeneBody
cg24855836	chr14	99634449	HHIPL1	GeneBody
cg14957143	chr2	161313235	PSMD14	promoter
cg12601456	chr18	26452784	LINC01543	distal_enhancer
cg10355893	chr19	3708010	TJP3	prox_enhancer
cg07819175	chr21	28986918	LTN1	distal_enhancer
cg19917898	chr16	81627785	CMIP	GeneBody
cg06197182	chr12	95858887	SNRPF;SNRPF-DT	promoter;promoter	S_Shore;Island
cg00338763	chr6	131063995	EPB41L2	prox_enhancer	S_Shore
cg27289196	chr1	153680644	NPR1	other_regul_region	S_Shore
cg10576216	chr1	119648951	ZNF697	TSS1500	S_Shore
cg07862254	chr11	44080494	ACCS	GeneBody
cg03898766	chr12	56196905
cg23975488	chr6	131199557	AKAP7	GeneBody
cg10347226	chr16	48658501	LOC124903794;LOC124903794	TSS200;TSS1500
cg20785483	chr11	9800098	SBF2	distal_enhancer
cg11266511	chr16	21625470	METTL9	GeneBody
cg26011189	chr10	47321962	GDF2	prox_enhancer	N_Shelf
cg09780271	chr19	39776096	LEUTX	TSS1500
cg09175006	chr12	55726413	CD63	prox_enhancer	N_Shore
cg19863189	chr7	99393985	PDAP1	distal_enhancer	S_Shore
cg14428055	chr1	161142156	LOC124900457	TSS1500
cg26210079	chr8	141341866	LINC01300	prox_enhancer
cg03600913	chr14	21537523	SALL2	prox_enhancer
cg21373189	chr8	32702265	NRG1	GeneBody
cg05519998	chr11	94895627	ST13P11	distal_enhancer
cg17556150	chr1	207324566	CD55	distal_enhancer	S_Shelf
cg26926900	chr7	76106119	GTF2IP7	GeneBody
cg07998788	chr5	55977750	IL6ST	GeneBody
cg23412881	chr1	19999026	PLA2G2A	distal_enhancer
cg04004791	chr2	201023123	HYCC2	GeneBody
cg02401627	chr3	156837457	LEKR1	distal_enhancer
cg07635049	chr1	171787771	METTL13	GeneBody	S_Shelf
cg18622232	chr7	16775581	TSPAN13	distal_enhancer
cg14121003	chr8	92018468	RUNX1T1	TSS1500
cg18849603	chr18	55303336	TCF4	TSS1500
cg26205187	chr17	42063203	ZNF385C	GeneBody
cg25993867	chr11	65663270	RELA	promoter	Island
cg20414784	chr2	201140202	IMPDH1P10	promoter
cg15733411	chr20	25706792	LOC107985400	GeneBody
cg03014878	chr2	74694145	SEMA4F	GeneBody
cg22292278	chr17	7193677	DLG4	GeneBody
cg12907264	chr17	58245603	LPO;LOC124904038	GeneBody;GeneBody	N_Shelf
cg21665625	chr14	71002782	PCNX1	GeneBody
cg12020240	chr3	191460199	PYDC2	TSS1500
cg07758547	chr3	15479374	COLQ	GeneBody
cg24726032	chr19	50769557	GPR32	TSS1500
cg04503548	chr16	49566146	ADAM3B	distal_enhancer
cg21793441	chr15	39933803	EIF2AK4	prox_enhancer	N_Shore
cg21088580	chr17	5506503	NLRP1	GeneBody
cg24790501	chr5	76368225	SNRPCP2	distal_enhancer
cg27161793	chr16	86275710	LINC01081	GeneBody
cg24317801	chr8	52149755	ST18	GeneBody
cg15520109	chr8	96924632	CPQ	GeneBody
cg25440340	chr20	55803885	LOC105372677;LOC105372677	TSS200;TSS1500
cg16305742	chr18	1407067	LINC00470	promoter
cg08176183	chr14	76311536	ESRRB	prox_enhancer
cg09417234	chr7	5380594	TNRC18	GeneBody
cg17243660	chr11	67283040	GRK2	GeneBody	N_Shore
cg03794372	chr3	101784088	NXPE3	GeneBody
cg06937463	chr12	132462141	LOC124903060	exon1
cg21916165	chr6	30134398	LOC124900227	TSS1500
cg24577105	chr12	130414739	PIWIL1;RIMBP2	GeneBody;GeneBody
cg16682773	chr12	130815165	STX2	GeneBody	N_Shelf
cg14350954	chr17	46807601	WNT3	other_regul_region
cg23693897	chr7	137952471	CREB3L2-AS1	prox_enhancer
cg17465837	chr21	46563264	RNU6-396P	distal_enhancer
cg21900876	chr16	86971159
cg07344754	chr17	57943452	CUEDC1	distal_enhancer
cg11288282	chr3	174090806	RN7SKP234	distal_enhancer
cg19217169	chr22	27790819	MN1	distal_enhancer
cg23856452	chr4	56408525	PPAT	GeneBody
cg06991318	chr4	139200227	Y_RNA	prox_enhancer
cg07089813	chr9	113580751	RGS3	promoter	N_Shelf
cg05745955	chr12	113142932	RASAL1	distal_enhancer
cg26527131	chr22	49156827
cg20744167	chr15	85756383	LINC02883	GeneBody	N_Shelf
cg25198012	chr20	35447364	MIR1289-1	distal_enhancer
cg03293788	chr2	129722057	LINC02572	distal_enhancer
cg22853608	chr20	23456734	Y_RNA	prox_enhancer
cg10417143	chr14	58098499	ARMH4	GeneBody
cg07277243	chr17	5118515	ZNF232;USP6	GeneBody;GeneBody	S_Shore;N_Shelf
cg00102405	chr12	47988556	COL2A1	distal_enhancer
cg23597425	chr8	27993031	SCARA5	prox_enhancer
cg21819409	chr8	119969675	RNA5SP277	distal_enhancer
cg01021493	chr12	52401671	KRT82	GeneBody
cg15968750	chr17	13619565	HS3ST3A1	other_regul_region
cg14966752	chr13	29479906	MTUS2-AS1	distal_enhancer
cg00998686	chr3	33645388	CLASP2	promoter
cg15193922	chr4	82173567
cg19409956	chr13	23468271	LINC00327	TSS1500	S_Shore
cg04995615	chr18	9717407	RAB31	distal_enhancer
cg01085286	chr8	27896532	SCARA5	GeneBody
cg12416902	chr21	33836152	LINC00649	distal_enhancer
cg14678662	chr22	40388461	SGSM3-AS1	promoter
cg06185820	chr4	5890054	CRMP1	promoter	S_Shore;N_Shore;N_Shelf
cg19122030	chr8	76265992	LOC102724858	GeneBody
cg15733240	chr14	71585013	SIPA1L1	TSS1500
cg15088455	chr14	50416770
cg03851946	chr1	169511899
cg25908310	chr21	42507658	SLC37A1	GeneBody
cg14887975	chr2	171686297	DYNC1I2	TSS1500	N_Shore
cg06679851	chr19	47991222	BSPH1	promoter
cg15885692	chr12	116574924	MAP1LC3B2	GeneBody
cg19544307	chr17	34400903	CCL1	distal_enhancer
cg00261343	chr1	13771399	PRDM2	exon1
cg03213521	chr4	165325928	MSMO1	prox_enhancer	N_Shore
cg23426335	chr12	4115261	LOC124900317	GeneBody
cg06265600	chr1	172355628	RNU6-157P	distal_enhancer
cg25472462	chr7	2476560	GRIFIN;GRIFIN	TSS200;TSS1500
cg24786001	chr19	54449032	LENG8;LENG8-AS1	promoter;promoter	Island
cg10837755	chr7	30631339	AC005154.6;GARS1-DT	distal_enhancer;distal_enhancer
cg26959689	chr1	36483464	CSF3R;CSF3R	TSS200;TSS1500
cg07011037	chr1	226351830
cg07084675	chr18	58999007	OACYLP	distal_enhancer
cg16969008	chr5	176537569	RNF44	promoter	Island
cg09196883	chr11	125625485	CHEK1	prox_enhancer	Island
cg03053915	chr6	28841377			S_Shelf
cg25740514	chr5	27437963
cg02194882	chr3	114383732	ZBTB20;ZBTB20	TSS200;TSS1500
cg04593148	chr3	15050898	MRPS25	distal_enhancer
cg12450154	chr8	39020023	SNORD38D	prox_enhancer
cg16353976	chr15	84681942	SEC11A	GeneBody
cg20984125	chr6	37459625	CMTR1	GeneBody
cg01069675	chr12	56455261	MIP	TSS1500
cg11052180	chr3	197574416	BDH1	TSS1500
cg02793063	chr14	99773654	EML1	prox_enhancer
cg00129389	chr7	34660196	NPSR1-AS1;NPSR1	GeneBody;GeneBody
cg20451005	chr5	13878770	DNAH5	GeneBody
cg27527723	chr12	131839879	MMP17	TSS1500	N_Shore
cg22497455	chr2	38619675	HNRNPLL	distal_enhancer
cg02139965	chr5	170312745	LOC100128059;LOC100128059	TSS200;TSS1500
cg02678243	chr7	74093119	LIMK1	promoter
cg19087284	chr14	46882208	MDGA2	GeneBody
cg17058054	chr11	126992339	LOC105369558;LOC105369558	TSS200;TSS1500
cg12624701	chr1	197687181	DENND1B	GeneBody
cg07170708	chr2	170928489	GORASP2;GORASP2	TSS1500;exon1	N_Shore
cg16129795	chr18	57286166
cg08499114	chr5	128632746
cg19603285	chr4	131766822	SNHG27	GeneBody	S_Shelf
cg04899065	chr17	27564550	KSR1	GeneBody
cg09973771	chr2	1047718	SNTG2	GeneBody
cg15708025	chr12	6988171	C1S	promoter
cg21159959	chr20	52680529	LOC105372666	GeneBody
cg18826684	chr8	116495135
cg24835035	chr6	73143599	KCNQ5-AS1	prox_enhancer
cg11725312	chr7	132444783	PLXNA4	GeneBody
cg22302593	chr12	73764679	LOC124900319	TSS1500
cg05701037	chr10	114616591	ABLIM1	GeneBody
cg07882781	chr5	94433851	MTND5P12	distal_enhancer
cg21186011	chr16	15137343	MIR6511B2	distal_enhancer	S_Shelf;S_Shore
cg14155563	chr2	135657555	R3HDM1	GeneBody
cg18579633	chr13	30932241	TEX26-AS1	promoter
cg11266896	chr7	75852996
cg13856833	chr3	156788224	PA2G4P4	distal_enhancer
cg11252883	chr2	234913967	LOC105373937	GeneBody
cg01516626	chr1	161044964	USF1	exon1
cg12626381	chr7	87109514	LOC124901689	exon1
cg01285914	chr9	127267854	GARNL3	GeneBody
cg20762686	chr4	40337277	CHRNA9	prox_enhancer
cg04403434	chr7	16347514	CRPPA;ISPD	distal_enhancer;distal_enhancer
cg17634648	chr4	173188970	GALNT7-DT	distal_enhancer
cg11231500	chr9	137277762	TOR4A	promoter	N_Shore
cg22051166	chr5	116013532	ARL14EPL	distal_enhancer
cg02576601	chr1	53907008	LOC124904180	TSS1500
cg05309414	chr6	143038412	LINC01277	other_regul_region
cg16345059	chr1	210362828	HHAT	GeneBody
cg17666289	chr14	37116985	SLC25A21	GeneBody
cg21405001	chr14	105901260	IGHD6-13	promoter
cg06619693	chr11	118605183	PHLDB1	TSS1500	N_Shelf
cg26180773	chr20	33598998	CBFA2T2	prox_enhancer
cg08647342	chr1	1391238	CCNL2	GeneBody	S_Shelf
cg00776381	chr1	92736435	EVI5	GeneBody
cg20873023	chr16	2044178	NTHL1	distal_enhancer	N_Shelf
cg27425187	chr17	7506639	POLR2A	GeneBody
cg16664714	chr14	40280910	LOC105370463	GeneBody
cg21169752	chr1	22517364	ZBTB40-IT1	prox_enhancer
cg06786322	chr8	143834623	NRBP2	GeneBody	N_Shore
cg08011218	chr3	124116066	MIR5002	distal_enhancer
cg20931281	chr11	43376666	TTC17	GeneBody
cg01544491	chr3	197866168	RPL17P18	distal_enhancer
cg11148901	chr7	100129945			S_Shore
cg07321500	chr17	78361482	SOCS3-DT	prox_enhancer	S_Shore
cg17343444	chr5	168178137	TENM2	GeneBody
cg06763522	chr20	63294984	COL20A1	GeneBody	N_Shore
cg20697717	chr1	173039450	TNFSF18	GeneBody
cg09795870	chr16	22201952	EEF2K	distal_enhancer
cg11079215	chr16	66906021	LOC107984821	TSS1500
cg21194942	chr3	184299648	PSMD2	prox_enhancer	S_Shore
cg20884883	chr17	77392072	SEPTIN9	GeneBody
cg19301859	chr13	20949440	LINC00367;LINC00367	TSS200;TSS1500	S_Shelf
cg16870222	chr1	34904316	DLGAP3	prox_enhancer
cg18271544	chr2	205937110
cg27031015	chr12	101634935	MYBPC1	GeneBody
cg16977198	chr8	143589463	EEF1D	prox_enhancer
cg24773253	chr19	38930224	SARS2	promoter	N_Shore
cg13539943	chr19	7499541	C19orf45;SAXO5	promoter;promoter	N_Shore
cg22095090	chr19	4872873	PLIN3	distal_enhancer
cg26535591	chr6	90286927	BACH2	distal_enhancer
cg00472099	chr1	207911143	CD34	promoter	Island
cg11487289	chr2	68644722	PROKR1	GeneBody	S_Shore
cg23813120	chr4	15656093	FBXL5	prox_enhancer	Island
cg20839987	chr1	80376117
cg18707494	chr4	22349344	LOC124900906;LOC124900906	TSS200;TSS1500
cg18482088	chr19	634055	POLRMT	prox_enhancer	S_Shore
cg00571442	chr3	142894597	PCOLCE2	distal_enhancer
cg20842882	chr13	73649210	LINC00393	GeneBody
cg03562870	chr5	83340828	XRCC4	GeneBody
cg24381739	chr14	100779291
cg04771340	chr3	39154408	CSRNP1	prox_enhancer	S_Shore
cg18244892	chr4	70192839
cg01987892	chr17	12036731	RNU11-2P	promoter
cg16467757	chr8	94875917	INTS8	GeneBody
cg11719229	chr8	13449144	DLC1	GeneBody
cg00685703	chr9	129919392	FNBP1	GeneBody
cg26198737	chr11	117280189	RNF214	GeneBody
cg24018475	chr3	126613665	METTL5P2	distal_enhancer
cg15365642	chr1	1331166	TAS1R3	promoter	S_Shelf;N_Shore;N_Shore
cg12752018	chr2	84907116	TMSB10	prox_enhancer	S_Shore
cg08204482	chr5	82587443
cg16211176	chr14	26781968	NOVA1-DT;LINC02294	GeneBody;GeneBody
cg01229230	chr1	44664618	TMEM53	distal_enhancer
cg23470319	chr1	43956966	IPO13	GeneBody
cg04230590	chr6	2656671	LINC01600;C6orf195	distal_enhancer;distal_enhancer
cg12800039	chr15	46655216	RNU6-1014P	distal_enhancer
cg21928707	chr2	229944412	FBXO36-IT1	prox_enhancer
cg19895297	chr3	161220934	NMD3	prox_enhancer	N_Shore
cg16336712	chr5	134346062	CDKL3	exon1
cg26116651	chr5	98161583	LINC01846	other_regul_region
cg08107112	chr13	38736074	RNU6-56P	distal_enhancer
cg21923870	chr5	148237361	MARCOL	TSS1500
cg14785438	chr3	183821437	MAP6D1	distal_enhancer	N_Shelf
cg19476891	chr20	44311950	FITM2	other_regul_region	S_Shore
cg22819418	chr17	64689100
cg21060766	chr16	5030924	ALG1	distal_enhancer	N_Shelf
cg00980180	chr14	76777471	VASH1	GeneBody	S_Shore
cg17025340	chr11	110065309
cg17111413	chr1	220281443
cg01303619	chr6	132084391	RP3-523C21.2	prox_enhancer
cg05202460	chr5	83964333	ZP3P1	distal_enhancer
cg02856473	chr8	121639790	HAS2-AS1	exon1	Island
cg11747885	chr10	75140668	SAMD8	exon1
cg21851541	chr16	84599754	COTL1	GeneBody
cg16365334	chr19	39803230	LOC124904719	GeneBody
cg01925670	chr3	132279638
cg23091339	chr6	105713767
cg24754798	chr19	52806645	ZNF28	promoter
cg23833025	chr10	92831138	EXOC6	promoter
cg17319598	chr16	20674576	ACSM1	distal_enhancer
cg08861367	chr7	14736350	DGKB	GeneBody
cg25478797	chr8	140054810	TRAPPC9	GeneBody
cg12280024	chr2	60833924
cg18970070	chr20	62437330
cg03982134	chr11	8389243	STK33	distal_enhancer
cg16640853	chr11	75891725	UVRAG	GeneBody
cg18815657	chr5	74834554	FAM169A	GeneBody
cg04117798	chr14	46769765
cg12098069	chr13	41963036	VWA8-AS1	prox_enhancer	S_Shore
cg22643481	chr6	10687600	C6orf52	GeneBody
cg05249863	chr11	62592187	TUT1	TSS1500	Island
cg11388976	chr22	39090202	LOC101927202	TSS1500
cg23099185	chr17	40617966
cg11614582	chr10	66993871	CTNNA3;LOC101928961;LRRTM3	GeneBody;GeneBody;GeneBody
cg01074401	chr15	66552408	LCTL	distal_enhancer
cg21009648	chr13	73677222	LINC00393	distal_enhancer
cg06142693	chr2	98841698	CRACDL	GeneBody
cg03427461	chr6	89565073	ANKRD6	GeneBody
cg12240847	chr1	33870011	CSMD2;CSMD2-AS1	GeneBody;GeneBody
cg23888323	chr4	61933465	Y_RNA	distal_enhancer
cg17419897	chr6	108476939	AFG1L;LOC124901370	GeneBody;GeneBody
cg26962245	chr8	33539891
cg08026356	chr14	74016975	ENTPD5	GeneBody	N_Shore
cg07794651	chr8	33509829	TTI2	distal_enhancer
cg18260092	chr12	123486012	SNRNP35	distal_enhancer
cg25850211	chr1	75611103	SLC44A5	exon1	N_Shelf
cg15667964	chr8	73260557	C8orf89	TSS1500
cg15767444	chr2	215031877	ABCA12	prox_enhancer
cg16916353	chr20	47016852	EYA2	GeneBody
cg25043526	chr13	38180327	UFM1	distal_enhancer
cg10196000	chr4	44161141
cg12758444	chr5	105393750	LOC105379110	TSS1500
cg21133140	chr1	8871695	MIR6728	distal_enhancer
cg01512447	chr15	67819681			N_Shore;N_Shelf
cg18179232	chr5	107389290	PSMC1P5	distal_enhancer
cg21432715	chr11	60843054	CCDC86-AS1;CCDC86	GeneBody;GeneBody	S_Shore
cg19576778	chr5	654910	CEP72	GeneBody
cg08053901	chr7	17682855
cg23658364	chr10	124301878	OAT	distal_enhancer
cg21701890	chr4	148173481	NR3C2	GeneBody
cg00424315	chr16	17026942
cg17293018	chr21	44802060	LINC01424	prox_enhancer	Island
cg16320859	chr13	49465093	SETDB2	distal_enhancer
cg11094656	chr12	48026545	LOC105369750	GeneBody
cg11416737	chr18	63210617	BCL2	GeneBody
cg15035834	chr8	59749860
cg05356383	chr12	68745637	SLC35E3	prox_enhancer	N_Shore
cg24674091	chr7	17185829	Metazoa_SRP	distal_enhancer
cg09121862	chr11	111913541	CRYAB	prox_enhancer
cg21672164	chr22	38287211	Metazoa_SRP	distal_enhancer
cg24498417	chr2	46737700	SOCS5	distal_enhancer
cg21955864	chr3	191557147	PYDC2-AS1	GeneBody
cg08164932	chr14	34675793	RNU6-1261P	prox_enhancer
cg09370941	chr2	99389555	EIF5B	GeneBody
cg10452448	chr4	184668711	PRIMPOL	distal_enhancer
cg16625487	chr19	16744984	NWD1	GeneBody
cg20430138	chr6	170075943			S_Shore
cg24457256	chr14	24819872	STXBP6;LOC124903293	GeneBody;GeneBody
cg01820190	chr3	23766809
cg00558534	chr11	44188667	EXT2	GeneBody
cg15390527	chr6	138573279	NHSL1	prox_enhancer
cg14210991	chr14	88175111	LOC105370612	GeneBody
cg17705647	chr14	89399845	FOXN3	GeneBody
cg10003932	chr11	118771859	DDX6	distal_enhancer
cg14022895	chr11	92870269	FAT3	distal_enhancer	S_Shelf
cg19376658	chr22	23136114	RSPH14	GeneBody
cg27240618	chr7	92875981	CDK6	distal_enhancer
cg00385233	chr7	79050836	RNU6-337P	distal_enhancer
cg01578437	chr14	58282057	HMGB1P14	distal_enhancer
cg16131681	chr11	58134336	OR9I1	distal_enhancer
cg06573733	chr19	9002428	MUC16	GeneBody
cg13454652	chr11	89486450	NOX4	distal_enhancer
cg15776421	chr1	115640865	VANGL1	prox_enhancer	N_Shore
cg11843835	chr12	47905227	VDR	promoter	Island
cg17273100	chr2	161796336	RPEP5	distal_enhancer
cg01689653	chr17	1167780	ABR	GeneBody
cg14576660	chr10	3365657	LOC105376360	GeneBody
cg23157284	chr12	79726540	PPP1R12A-AS2	GeneBody
cg02101516	chr1	230795211	LOC107985359;LOC107985359;LOC107985359	TSS200;TSS1500;exon1
cg01106118	chr8	21632461	GFRA2	distal_enhancer
cg20573568	chr15	70029383	LOC124903518	GeneBody
cg26532020	chr11	74625486	POLD3	GeneBody
cg16969934	chr19	47420426	MEIS3	prox_enhancer	S_Shore
cg20059480	chr15	56275189	TEX9	GeneBody
cg14021728	chr2	96321740			Island;N_Shelf
cg18876294	chr11	119115761	HINFP	distal_enhancer
cg10187045	chr6	142827435	HIVEP2	GeneBody
cg17799090	chr6	37612788
cg22673078	chr17	50453075	MRPS21P9	distal_enhancer
cg25333595	chr15	36755410	CDIN1	GeneBody
cg15154868	chr1	24470456	NIPAL3	GeneBody
cg00732550	chr16	72677934	RNU7-90P	distal_enhancer
cg13867392	chr5	94857250	MCTP1	GeneBody
cg06206229	chr7	15737768	RPL36AP26	distal_enhancer
cg26023202	chr11	114448928	REXO2	GeneBody
cg10150518	chr1	24415187	STPG1	promoter	S_Shore;N_Shore
cg11855175	chr20	38298953	BPI	distal_enhancer
cg19390944	chr10	80290438	MAT1A	TSS1500
cg22172340	chr7	155739069	RBM33	GeneBody
cg05575436	chr6	83137534	DOP1A	GeneBody
cg01410036	chr8	143274402	GLI4	GeneBody	N_Shore
cg13337579	chr10	87150333	SHLD2	TSS1500
cg10231835	chr6	113514124
cg22664874	chr4	70733346	RUFY3	TSS1500
cg08204289	chr5	82546620
cg19943124	chr3	120067102	GSK3B	GeneBody
cg16903052	chr19	45659132
cg03057208	chr10	117357938	PDZD8	GeneBody
cg12542665	chr12	117792791	KSR2	GeneBody
cg03461396	chr2	127083193	BIN1	distal_enhancer
cg21807116	chr15	66356947	TIPIN	TSS1500	S_Shore
cg18270390	chr16	2018075			N_Shore
cg20681913	chr14	32006814	RP11-187E13.2	promoter
cg17349427	chr2	24973290	DNAJC27-AS1	prox_enhancer	S_Shore
cg09520537	chr12	30763502	LOC645485	GeneBody
cg14594822	chr1	42309088	FOXJ3	GeneBody
cg24421553	chr5	137707364	KLHL3	TSS1500
cg13495774	chr11	109320643
cg11581079	chr17	7480445	SLC35G6	other_regul_region	S_Shore;N_Shelf
cg12274096	chr14	57292350	AP5M1	distal_enhancer
cg22053229	chr2	104755018	LINC01114	GeneBody
cg04231306	chr18	27778957
cg07687638	chr1	167797276
cg19151604	chr2	241809758	LOC124905349;NEU4	GeneBody;GeneBody	N_Shelf
cg09884706	chr11	9493646	ZNF143	distal_enhancer
cg09783720	chr1	67126785	C1orf141	GeneBody
cg26556014	chr2	232580543	EIF4E2	GeneBody
cg22524026	chr17	47960153	PRR15L	distal_enhancer
cg22524031	chr6	75152377	COL12A1	GeneBody
cg25235878	chr20	38053144	RPRD1B	GeneBody
cg19647865	chr13	28375713	FLT1	distal_enhancer
cg22811088	chr10	124761476	EEF1AKMT2	GeneBody
cg05216305	chr8	22040984	FGF17	exon1
cg12981733	chr8	110047831	RPSAP48	other_regul_region
cg04242961	chr2	120710655
cg11285438	chr16	28068851	GSG1L	distal_enhancer
cg06529745	chr2	74585403	M1AP	GeneBody
cg22700120	chr4	4270753	LYAR	distal_enhancer
cg02731880	chr15	64113005	Y_RNA	prox_enhancer
cg01880824	chr5	131758838	FNIP1	distal_enhancer
cg03881200	chr15	44550890	EIF3J	GeneBody
cg09641854	chr5	143019337	ARHGAP26	GeneBody
cg02738988	chr2	172313884	LOC107985960	GeneBody
cg10693630	chr16	20839654	REXO5;LOC105371121	GeneBody;GeneBody
cg23191752	chr8	141127998	DENND3-AS1	prox_enhancer	N_Shore
cg18618007	chr19	51391645	C19orf84	TSS1500	N_Shelf
cg06758664	chr6	130882991	EPB41L2	GeneBody
cg03317778	chr1	219556844	LYPLAL1-AS1;LOC124904514	GeneBody;GeneBody
cg13691353	chr4	184685073	PRIMPOL	distal_enhancer
cg24184528	chr20	13801539	NDUFAF5	distal_enhancer
cg13355857	chr16	57835675	RNU6-20P	distal_enhancer
cg03437706	chr7	75637374	HIP1	GeneBody	N_Shore
cg07863882	chr14	22226622	TRAV36DV7	promoter
cg12339790	chr15	78289754	SKIC8	GeneBody
cg17557735	chr17	7336780	ACAP1	prox_enhancer
cg01059276	chr1	89982657	RN7SKP272	distal_enhancer
cg10533057	chr4	151573691	RN7SKP35	distal_enhancer
cg05622025	chr6	48087690	PTCHD4	GeneBody
cg07862046	chr2	168859157	NOSTRIN	GeneBody
cg03665151	chr2	17758193	GEN1	distal_enhancer	S_Shelf
cg16962138	chr11	118644189	MIR6716	promoter
cg03710824	chr4	105059270
cg01756040	chr22	31055577
cg20870561	chr2	10588446	NOL10	GeneBody
cg20578356	chr4	82871986	SEC31A	GeneBody
cg23151191	chr2	216659502	IGFBP2	promoter
cg00394616	chr3	167380821	ZBBX	TSS1500	S_Shore
cg07955462	chr5	65926635	ERBIN;ERBB2IP	promoter;promoter	S_Shore
cg23573337	chr13	41751693	VWA8	GeneBody
cg11036613	chr5	98773269	RGMB-AS1	promoter	S_Shelf;Island
cg20321019	chr8	98309761
cg09888294	chr17	8510846	MYH10;LOC102724262	GeneBody;GeneBody
cg18715220	chr8	80899035
cg20998771	chr6	163753562	LOC124901499	GeneBody
cg23417966	chr17	5829220	LOC339166	GeneBody
cg24294511	chr2	62264577	RN7SL51P	prox_enhancer
cg21449258	chr11	18087127	SAAL1	other_regul_region
cg08941913	chr15	45429394	C15orf48	prox_enhancer	N_Shore
cg12915282	chr8	100831865
cg26683356	chr12	51887683	ANKRD33	prox_enhancer
cg06052905	chr20	1741856	CKAP2LP1	distal_enhancer
cg20605751	chr17	51260130	MBTD1	promoter	Island
cg08345405	chr3	142889206	PCOLCE2	promoter	Island
cg01639509	chr15	67563210	MAP2K5	GeneBody
cg14129873	chr17	51333889	LINC02071	GeneBody
cg10085238	chr1	236974036	LOC124904563	GeneBody
cg04367719	chr9	37904327	SLC25A51	prox_enhancer	Island
cg26779877	chr19	1076084	HMHA1;ARHGAP45	prox_enhancer;prox_enhancer	S_Shore;N_Shelf
cg23138280	chr11	18208161	SLC25A51P4	TSS1500	N_Shore
cg27357647	chr13	41355193	NAA16	GeneBody
cg21047319	chr22	50286420	MAPK11	distal_enhancer	S_Shelf;S_Shore;N_Shore;N_Shore;N_Shelf
cg01848748	chr18	54226208	MBD2	prox_enhancer	S_Shore
cg26534238	chr16	3578484	NLRC3;LOC105371060	TSS1500;exon1
cg17220337	chr12	14741347	LOC105369669	GeneBody
cg27570637	chr7	30564154	GARS1-DT	GeneBody
cg24402534	chr8	27430888	MIR6842	other_regul_region
cg01483198	chr6	133428415	EYA4	GeneBody
cg04980339	chr4	39584054	UGDH-AS1;SMIM14	GeneBody;GeneBody
cg02584791	chr13	31198580	B3GLCT	prox_enhancer	N_Shore
cg24067707	chr2	8253532	LINC00298	distal_enhancer
cg15057538	chr20	41063693	TOP1	distal_enhancer
cg05242801	chr12	28958578
cg24534564	chr20	2660737	IDH3B	distal_enhancer	N_Shelf
cg14760815	chr4	67521715	CENPC	distal_enhancer
cg03262869	chr11	107370602	SMARCE1P1	distal_enhancer
cg21915033	chr1	53085755
cg07727687	chr16	388187	PGAP6	TSS1500
cg12728690	chr11	123575662	GRAMD1B	distal_enhancer	N_Shore
cg05014296	chr11	131686118	NTM-AS1	other_regul_region
cg17700937	chr5	168486390	RARS1	promoter	Island
cg24308635	chr18	5541827	EPB41L3	prox_enhancer	N_Shore
cg13923136	chr2	119367220	DBI	promoter	Island
cg25653900	chr14	57266208	EXOC5	distal_enhancer	N_Shelf
cg23411756	chr18	32326849	GAREM1	GeneBody
cg10992360	chr7	24769770	GSDME;LOC124901820	GeneBody;GeneBody
cg22395511	chr7	107602825	DUS4L-BCAP29;BCAP29	GeneBody;GeneBody
cg12092461	chr16	88685014	SNAI3	prox_enhancer	S_Shelf;N_Shore
cg11893281	chr10	69410098	TACR2	prox_enhancer	S_Shore
cg22076693	chr19	30168672
cg08238664	chr2	53994925	ACYP2	distal_enhancer
cg23954717	chr2	126655319	GYPC	prox_enhancer	N_Shore
cg08888038	chr4	38804473	TLR1	GeneBody
cg20997632	chr2	110858501	RPL5P9	distal_enhancer
cg18182621	chr1	185060030	FTH1P25	distal_enhancer
cg27086701	chr5	36680334	SLC1A3-AS1;SLC1A3	GeneBody;GeneBody
cg05832106	chr1	31789125			S_Shore;Island
cg21405493	chr20	35492353	CEP250-AS1	TSS1500
cg11052961	chr11	93720936	SCARNA9	TSS1500
cg05107861	chr3	73242220	LOC107986098	GeneBody
cg15286148	chr5	14825177	MIR4637	prox_enhancer
cg26434275	chr11	21514482	RNA5SP337	other_regul_region
cg00875039	chr4	5710961	EVC;EVC2	TSS1500;TSS1500	S_Shelf;N_Shore
cg09156165	chr8	132866366	TG	TSS1500
cg09352355	chr4	108056440	HADH	distal_enhancer
cg14887449	chr1	99873344	AGL	GeneBody
cg16211660	chr2	179149515	SESTD1	GeneBody
cg13867283	chr1	47502314
cg08492041	chr11	90601523	DISC1FP1	GeneBody
cg24735027	chr10	12236031	CDC123	GeneBody
cg24252818	chr12	93021336	Y_RNA	prox_enhancer
cg01778017	chr1	192568182	RGS1	distal_enhancer
cg00510098	chr21	30429575	KRTAP13-4	TSS1500
cg00706867	chr15	69538867
cg20328532	chr4	54548435	LINC02260	distal_enhancer
cg20257460	chr6	26394533	BTN3A1	distal_enhancer
cg03576008	chr21	41581515	LOC105372809;LOC105372809;PCSEAT	TSS200;TSS1500;exon1
cg24185736	chr1	223832359	TP53BP2	GeneBody
cg20938024	chr10	100009869	DNMBP	promoter	Island
cg08500193	chr5	128826461	LOC105379168	GeneBody
cg08732318	chr12	93776907	CRADD-AS1	distal_enhancer
cg19760325	chr8	81011417	PAG1;LOC124901967	GeneBody;GeneBody
cg10338348	chr1	99717577	FRRS1	GeneBody
cg03763452	chr21	25433059	LINC00158	other_regul_region
cg06233452	chr4	133562222
cg02637887	chr22	36450033	LOC124905111	GeneBody
cg19382688	chr7	113087889	GPR85	promoter
cg10807624	chr16	67084780	PHAF1;C16orf70	distal_enhancer;distal_enhancer
cg01303442	chr6	146638230	ADGB	GeneBody
cg17378969	chr11	29518970	LINC02755	GeneBody
cg04864372	chr2	117984261	CCDC93	GeneBody
cg17523533	chr12	42490502	PRICKLE1	distal_enhancer
cg20525089	chr10	13591710	PRPF18;PRPF18	TSS200;TSS1500
cg20480368	chr3	174858978	NAALADL2	prox_enhancer
cg22623776	chr3	27940087	LINC01967	distal_enhancer
cg00571727	chr10	123643398
cg16614631	chr14	72679346	DPF3	GeneBody
cg10191290	chr6	143373857
cg02168844	chr19	8320659	NDUFA7	prox_enhancer	N_Shore
cg08813679	chr15	68362106	ITGA11	GeneBody
cg25410575	chr11	5633966	TRIM5;TRIM6-TRIM34;TRIM34	GeneBody;GeneBody;GeneBody
cg13986486	chr2	101679524	MAP4K4	distal_enhancer
cg15781841	chr15	44884547	SORD2P	GeneBody
cg16925126	chr14	92122559	CPSF2	prox_enhancer	Island
cg00242263	chr4	79210927	LINC01088;NAA11	GeneBody;GeneBody
cg09461293	chr21	24953285	LINC01692	GeneBody
cg20574018	chr15	58678863	HMGB1P51	distal_enhancer
cg16876933	chr1	43024453
cg11173404	chr20	47575611	NCOA3	GeneBody
cg08867705	chr1	41682139	HIVEP3	GeneBody
cg04200137	chr4	55501879	CLOCK	GeneBody
cg03349408	chr9	129282337	LINC02975	promoter
cg04842116	chr7	34042588	BMPER	GeneBody
cg27417589	chr1	25723466	MAN1C1	distal_enhancer
cg21745737	chr22	36816410	PVALB	GeneBody	N_Shore
cg17243001	chr16	67846631	NUTF2	prox_enhancer	S_Shelf;N_Shore
cg07650961	chr18	43303516	SYT4	distal_enhancer
cg20899927	chr1	237687326	RYR2	GeneBody
cg16622342	chr11	10021743	SBF2	GeneBody
cg11495193	chr14	95202909	CLMN	GeneBody
cg20064577	chr13	105706225	LINC00343	TSS1500
cg26174351	chr17	49403709
cg22824002	chr8	109330654	NUDCD1	prox_enhancer	N_Shelf
cg25516832	chr12	56001418	SUOX	GeneBody
cg00260950	chr7	151984879	GALNTL5	distal_enhancer
cg02285458	chr1	248037778	OR2L13;OR2L2	GeneBody;GeneBody
cg11849958	chr2	48454661	PPP1R21	distal_enhancer
cg13053533	chr19	21506832	ZNF429	prox_enhancer	S_Shore
cg18737611	chr8	48309460	LOC105375820	GeneBody
cg13507377	chr13	51860511	CCDC70	TSS1500
cg22878844	chr5	129359566	MIR4460	distal_enhancer
cg17636766	chr18	49813912	ACAA2;SNHG22	promoter;promoter	S_Shore;N_Shore
cg00531156	chr20	34979701	MYH7B	distal_enhancer	Island
cg25483774	chr1	12527477	LINC02766	GeneBody
cg14203931	chr10	22995914	ARMC3;ARMC3	TSS200;TSS1500
cg08039237	chr13	98860633	DOCK9	GeneBody
cg22335013	chr19	46892823	ARHGAP35	GeneBody
cg01314301	chr9	95553436	PTCH1	distal_enhancer	S_Shore
cg26174464	chr8	24912676	ADAM7-AS1	prox_enhancer	N_Shore
cg24378395	chr10	33557547	LINC02628	other_regul_region
cg14314341	chr1	10792678	CASZ1	GeneBody	N_Shore
cg17587782	chr10	122699997	C10orf120	prox_enhancer
cg22243466	chr4	113145629	MIR8082	distal_enhancer
cg03530673	chr1	11533536	DISP3	other_regul_region	S_Shelf;N_Shelf
cg05387624	chr3	124812998	ITGB5	GeneBody
cg06139095	chr4	2922889	MFSD10	distal_enhancer	N_Shelf
cg12857885	chr5	82623399
cg04830815	chr2	120452508	LINC01101	other_regul_region
cg15690178	chr16	1822984	HAGH	other_regul_region	S_Shelf;N_Shelf
cg04323790	chr11	72844202	FCHSD2	prox_enhancer
cg01128422	chr12	129110029	TMEM132D-AS1	prox_enhancer
cg12427258	chr7	77417891	GSAP	TSS1500	S_Shore
cg22584127	chr7	113450857
cg13906939	chr11	131655570	NTM	GeneBody
cg26204154	chr22	33510498	LARGE;LARGE1	distal_enhancer;distal_enhancer
cg03209106	chr15	77084051	TSPAN3	promoter
cg15546412	chr4	159064767	SPMIP2	GeneBody
cg20361421	chr1	205296188
cg11733971	chr11	75791323	RP11-535A19.1	distal_enhancer
cg20765782	chr15	88546783	DET1;DET1;LOC124903547	TSS200;TSS1500;exon1
cg16992039	chr18	41954689	PIK3C3	TSS1500
cg27604774	chr10	15032144	DCLRE1CP1	distal_enhancer
cg12268556	chr3	101885181
cg21150100	chr10	101372592	LOC124902576	TSS1500
cg02795084	chr5	122391108	SNCAIP	exon1
cg24334470	chr7	43907030	URGCP-MRPS24;URGCP	TSS1500;TSS1500	S_Shore
cg00196636	chr19	38005047	SIPA1L3	GeneBody
cg15357273	chr3	191372884	CCDC50	GeneBody
cg08648761	chr22	44162572	PARVB	GeneBody
cg19255691	chr5	173642441	LINC01863	prox_enhancer
cg08410479	chr22	25112857	KIAA1671-AS1	promoter
cg19684776	chr1	222589993	TAF1A;TAF1A-AS1	promoter;promoter	S_Shore
cg21356834	chr14	31930891
cg26744460	chr13	111663936	LINC02337	distal_enhancer
cg05415354	chr12	4025911	LOC105369611	GeneBody
cg21380590	chr14	23155569	SLC7A8;SLC7A8	TSS200;TSS1500
cg19931311	chr1	222525953	HHIPL2	GeneBody
cg21481620	chr3	117486874	RNU6-1200P	distal_enhancer
cg18449873	chr17	76527533	CYGB	distal_enhancer
cg27572327	chr1	160931041	LOC101928372	TSS1500
cg01859872	chr10	28381098	U3	distal_enhancer
cg05227268	chr8	23146972	TNFRSF10D	GeneBody
cg06627672	chr11	11535987	GALNT18	GeneBody
cg23863323	chr6	110547764	LOC105377940	GeneBody
cg16591152	chr2	24213541	ITSN2	GeneBody
cg14982924	chr22	45205993	KIAA0930	GeneBody	S_Shelf
cg21765992	chr2	229233085	PID1	TSS1500
cg25644935	chr1	107449255	NTNG1	GeneBody
cg27626190	chr12	89192412
cg24274558	chr22	35478309	TRMT112P8	distal_enhancer
cg07204975	chr11	70113325	ANO1	GeneBody
cg05916811	chr5	84196711	EDIL3	GeneBody
cg21424223	chr12	123615279	SNORA9B	TSS1500
cg23037437	chr2	127566677	MYO7B	other_regul_region
cg11249864	chr6	88684007	SNORA73	distal_enhancer
cg16818951	chr11	101438420	MIR3920	other_regul_region
cg07466955	chr12	28253267	CCDC91	GeneBody
cg09339985	chr3	33067668	SUMO2P10	distal_enhancer
cg06506831	chr7	27172960	HOXA10	prox_enhancer	S_Shelf;Island
cg04822087	chr11	1880484	MIR7847	prox_enhancer	N_Shore
cg02373313	chr19	35351360	FFAR1	GeneBody	N_Shore
cg06329447	chr1	50108569	ELAVL4	TSS1500
cg04352342	chr8	66112513	TRIM55	TSS1500	N_Shore;N_Shore
cg05432627	chr4	88759299	FAM13A	GeneBody
cg10604874	chr10	21737744	MLLT10;LOC107984214	GeneBody;GeneBody
cg23841872	chr14	103243929
cg07544956	chr1	161766116	ATF6;ATF6-DT	promoter;promoter
cg06269290	chr6	14077557	CD83	distal_enhancer
cg19189300	chr13	112312432	LINC01043	other_regul_region
cg11525405	chr3	49858044	TRAIP	TSS1500	S_Shore
cg12545875	chr6	85751049
cg06259584	chr20	5122947	LOC124900464	TSS1500	S_Shelf;N_Shelf
cg22134486	chr17	7653945	ATP1B2	distal_enhancer	S_Shore
cg15928294	chr22	37282400	CYTH4	promoter
cg01414009	chr1	151721036	RIIAD1	TSS1500	N_Shore
cg09822846	chr4	156686355
cg14128252	chr19	55735797	NLRP9	GeneBody
cg11680772	chr1	163923386
cg07430544	chr12	79044975	SYT1	other_regul_region
cg25644588	chr3	140913892	RPL23AP41	other_regul_region
cg11128607	chr6	17962254	KIF13A	GeneBody
cg11046700	chr9	35740121	GBA2	GeneBody
cg09121533	chr5	173642362	LINC01863;LINC01863	TSS200;TSS1500
cg06078766	chr15	62727057	TLN2	GeneBody
cg24079512	chr16	53495414	AKTIP	GeneBody
cg19359632	chr14	74763138	YLPM1	promoter	N_Shore
cg26846030	chr19	55038539	GP6	promoter
cg25771866	chr19	1247220	MIDN	TSS1500	N_Shore
cg26444058	chr1	15776501	FBLIM1	GeneBody
cg03592149	chr1	33138349	AZIN2;ZNF362	GeneBody;GeneBody
cg05592178	chr3	139461726	COPB2-DT;RBP2	GeneBody;GeneBody
cg22911584	chr16	48636831	LOC105371240	GeneBody
cg08913843	chr7	102507612	RASA4B	distal_enhancer
cg01793833	chr1	50459978	FAF1-AS1	exon1
cg24774200	chr22	46353408	TRMU	GeneBody
cg14550528	chr5	44814939	MRPS30	other_regul_region
cg00700930	chr4	87834260	MEPE	prox_enhancer
cg18727350	chr20	50284074	PELATON	distal_enhancer
cg03274234	chr8	102274166	UBR5	prox_enhancer
cg13558392	chr5	128372067	FBN2	GeneBody
cg13553286	chr12	122938149	ABCB9	distal_enhancer
cg19561599	chr8	48729839	CLXN	GeneBody
cg12125907	chr19	7166447	INSR	GeneBody
cg08531949	chr9	366070	LOC105375945	TSS1500
cg21612855	chr1	205048577	CNTN2	distal_enhancer
cg10139430	chr11	64960780	MAJIN;C11orf85	other_regul_region;other_regul_region
cg12140807	chr16	69595964	NFAT5	distal_enhancer
cg10728551	chr7	18509389	HDAC9	promoter
cg22500856	chr14	23551972	ZFHX2	prox_enhancer	S_Shore;N_Shelf
cg13244160	chr4	44017018	LINC02475	promoter
cg06893549	chr2	31526224	SRD5A2	GeneBody
cg25749778	chr5	117131193
cg17252144	chr19	9250197	OR7E24	TSS1500
cg02497921	chr4	128755187	LOC124900905	TSS1500
cg12466027	chr11	18939844	MRGPRX1	TSS1500
cg13293139	chr3	12180748	MTCO1P5	distal_enhancer
cg08096750	chr8	100336513	RNF19A;LOC124901991	TSS1500;exon1
cg24832590	chr1	74775868	CRYZ	distal_enhancer
cg25595028	chr11	117281763	RNF214	GeneBody
cg26571372	chr7	94711671
cg26877646	chr3	37386128	APRG1	GeneBody
cg19255113	chr17	59350895	YPEL2	distal_enhancer
cg22419886	chr17	48957783	LOC124904116	TSS1500
cg06649792	chr3	163184305	LINC01192	GeneBody
cg17326974	chr5	10290279	Y_RNA	prox_enhancer
cg08008938	chr14	104746027	ADSS1;ADSSL1	promoter;promoter
cg19494684	chr14	51919783	LOC102723604	TSS1500
cg07718041	chr2	173900745
cg03029435	chr1	184677280
cg06271020	chr16	64735839
cg06332372	chr11	5619309	TRIM34	TSS1500
cg15493552	chr10	102064303	HPS6	TSS1500	N_Shore
cg14092039	chr14	100867245	MIR493	prox_enhancer
cg08319436	chr20	10611309	SLX4IP	GeneBody
cg26670344	chr12	66679166	GRIP1	promoter
cg16678056	chr8	71548530	EYA1	TSS1500	S_Shore
cg09705461	chr9	71911609	C9orf85;C9orf85;ABHD17B	TSS200;TSS1500;TSS1500	S_Shore;Island
cg27653491	chr12	76449649	BBS10	distal_enhancer
cg11130923	chr11	120236667	POU2F3	prox_enhancer	N_Shelf
cg13104438	chr20	32233453	MIR1825	distal_enhancer
cg07733419	chr6	7188751	Y_RNA	prox_enhancer
cg17761057	chr4	967236	DGKQ	distal_enhancer	S_Shore;N_Shore;N_Shelf
cg07163057	chr1	20081068	PLA2G5	distal_enhancer
cg07570068	chr20	2860074	VPS16	GeneBody
cg26076664	chr12	46363073	SLC38A2	distal_enhancer
cg00250196	chr2	16655056	CYRIA;FAM49A	distal_enhancer;distal_enhancer
cg11972432	chr8	43100013	POMK	distal_enhancer
cg22830335	chr20	50874848	LOC124904929;LOC124904929	TSS1500;exon1
cg03047689	chr11	19874228	NAV2-AS3	distal_enhancer
cg20791089	chr16	30658269	FBRS	prox_enhancer	Island
cg12708817	chr8	140053910	TRAPPC9	GeneBody
cg04980407	chr14	65676814	EIF1AXP2	distal_enhancer
cg15267819	chr12	55973863	RAB5B	promoter	N_Shore
cg00113911	chr22	50295346	PLXNB2	TSS1500
cg27482129	chr2	227848593	CRIPTOP2	distal_enhancer
cg16289728	chr19	19426209	GATAD2A	exon1
cg11860896	chr6	37508416	LINC02520	prox_enhancer
cg17270475	chr7	81013148
cg18938128	chr16	3281537	ZNF263	prox_enhancer	N_Shore
cg11686620	chr1	202719678	SYT2	promoter
cg27187013	chr6	133440038	EYA4	GeneBody
cg17573807	chr15	52191376	GNB5	promoter
cg18482683	chr3	25620498	TOP2B	GeneBody
cg10470862	chr2	105099756	MRPS9-AS1	distal_enhancer
cg16294321	chr19	18097639	MAST3	promoter	Island;N_Shore
cg22348261	chr15	26053578
cg00472898	chr16	28836355	ATXN2L	GeneBody
cg13513391	chr7	140095170	KDM7A	GeneBody
cg13915127	chr11	57569176	UBE2L6	TSS1500	S_Shore
cg20885799	chr6	5813775
cg07636681	chr14	104692771	INF2	GeneBody	S_Shelf
cg12779591	chr4	155823030
cg04100577	chr20	34318934	AHCY	distal_enhancer
cg11886250	chr18	13724448	FAM210A	GeneBody	N_Shore
cg03646270	chr6	13667136	RANBP9	GeneBody
cg08021809	chr5	55698842	SLC38A9	GeneBody
cg21714581	chr7	149838045	ZNF862	TSS1500	N_Shore
cg16037947	chr8	22448201	PPP3CC	distal_enhancer
cg25255586	chr5	44511525	LINC02224	TSS1500
cg06488371	chr1	24066406	MYOM3-AS1	TSS1500
cg06224161	chr10	73992187	VCL	distal_enhancer
cg22263379	chr11	57336477	SSRP1;P2RX3	TSS1500;exon1	S_Shore
cg01304359	chr8	30596890	GTF2E2	GeneBody
cg00511318	chr17	58328899	BZRAP1;TSPOAP1	promoter;promoter	S_Shelf
cg00024701	chr9	97697519	XPA	promoter	S_Shore
cg07171195	chr12	114770387
cg08723742	chr6	163148845	PACRG	GeneBody	N_Shore
cg13534604	chr6	5938401	RN7SL221P	distal_enhancer
cg05758277	chr3	163361647	LINC01192	promoter
cg15155922	chr21	36129641			N_Shore
cg20334797	chr2	233004055	NGEF	GeneBody
cg27345024	chr16	3678414	LOC124903630	exon1	S_Shelf
cg26241758	chr2	36574576	FEZ2	GeneBody
cg08451458	chr7	75824388	CCL24	TSS1500
cg25278456	chr11	7539161	PPFIBP2	distal_enhancer
cg26947967	chr17	56257258	ANKFN1	distal_enhancer
cg02789117	chr4	168515643	PALLD	distal_enhancer
cg12396434	chr20	56181797	RNA5SP487	other_regul_region
cg06625777	chr16	30895074	CTF1;BCL7C	TSS1500;TSS1500	S_Shore;N_Shore
cg24029199	chr5	122775151	SNX2	promoter	Island
cg15134338	chr11	118637313	PHLDB1	GeneBody	S_Shelf
cg05744554	chr5	170404597	KCNMB1	distal_enhancer
cg07778935	chr12	33923509
cg09169341	chr6	12282398	EDN1	distal_enhancer
cg05049230	chr12	9203682	PZP	TSS1500
cg05407895	chr20	3091735			N_Shore
cg18237218	chr3	73324202
cg07647691	chr3	191330719	UTS2B	promoter	S_Shore
cg05403383	chr7	101238044	CLDN15	promoter
cg14426910	chr16	1263869	PRSS29P	other_regul_region	S_Shelf;S_Shelf
cg07378950	chr2	53601081	RNU6-997P	distal_enhancer
cg11041734	chr7	74094163	LIMK1	prox_enhancer
cg21520985	chr5	76608897	IQGAP2	prox_enhancer
cg03084334	chr5	148976975
cg12452977	chr6	97706494	LOC101927314	GeneBody
cg02870855	chr5	116704959	RPS17P2	distal_enhancer
cg11200474	chr2	58532844	LINC01122	distal_enhancer
cg10083178	chr2	147843786	ACVR2A	prox_enhancer	Island
cg00293204	chr1	15976521	ZBTB17	prox_enhancer	S_Shore
cg02385723	chr11	86636173	ME3	GeneBody
cg26705851	chr16	69356463	TERF2	GeneBody
cg01164618	chr16	79151081	RP11-556H2.2	distal_enhancer
cg01532849	chr10	113151683	RPS15AP30	distal_enhancer
cg09212448	chr11	55818897	OR5D18	TSS1500
cg23237554	chr12	30297614	LINC02386	TSS1500
cg22928365	chr3	42057683	RPL7AP83	distal_enhancer
cg07778686	chr1	67207551	IL23R	promoter
cg27266715	chr11	69588562	CCND1	distal_enhancer
cg12928283	chr16	30841454	BCL7C	GeneBody
cg24549311	chr17	71620828
cg25334112	chr12	113773868	LINC01234	promoter
cg26444113	chr1	178702225	RALGPS2	distal_enhancer
cg07080246	chr13	62732485	LINC00448	GeneBody
cg20756051	chr3	100438846	LNP1	GeneBody
cg04512003	chr22	22380572	IGLV1-44	promoter
cg21015054	chr4	110120195	RN7SL275P	distal_enhancer
cg04446551	chr3	107522613	BBX	prox_enhancer	N_Shore;N_Shelf
cg21254637	chr1	233161297	PCNX2	GeneBody
cg25302189	chr16	30430179	DCTPP1	promoter	Island
cg01898166	chr12	71638283	LOC124900332	TSS1500
cg23965381	chr19	4096127	MAP2K2	distal_enhancer
cg17283584	chr12	10973767	PRH1-PRR4;PRH1;PRH1-TAS2R14	GeneBody;GeneBody;GeneBody
cg13335081	chr8	65981876	DNAJC5B	distal_enhancer
cg21432024	chr8	91974613	RUNX1T1	GeneBody
cg08288591	chr5	96220138	CAST;LOC101929710	GeneBody;GeneBody
cg19372465	chr2	145334427
cg07267117	chr7	88710519	LOC107986816	GeneBody
cg20165917	chr1	221155180
cg06594727	chr1	179085201	TOR3A	GeneBody	S_Shelf
cg05844821	chr6	32241799	TSBP1-AS1	distal_enhancer
cg23708673	chr12	110327494	ATP2A2	GeneBody
cg03620236	chr4	139436872	LOC124900188	TSS1500	S_Shore
cg06606063	chr10	112467872	ZDHHC6	promoter
cg05156245	chr18	21915269	LOC105372016	GeneBody
cg03813653	chr10	16483400	PTER	prox_enhancer
cg23949265	chr2	100323135	LONRF2	TSS1500	S_Shore
cg02603733	chr1	151474886	POGZ	distal_enhancer	S_Shore
cg13960056	chr14	35046022	FAM177A1	TSS1500	N_Shore
cg09620964	chr11	102780999	MMP10	prox_enhancer
cg22075979	chr5	145178939	ASS1P10	distal_enhancer
cg11851237	chr14	71295695	SIPA1L1-AS1	GeneBody
cg06586734	chr4	61143608	LINC02271	prox_enhancer
cg14115711	chr15	25228861	SNORD115-32;SNORD115-32	TSS200;TSS1500
cg01403126	chr17	27239420	LOC124903956	GeneBody
cg26083859	chr15	89703576	WDR93	GeneBody
cg06131466	chr11	66843653	RCE1	promoter	Island
cg03011335	chr17	70295406	CALM2P1	distal_enhancer
cg10656896	chr3	58355369	PXK	distal_enhancer
cg04505692	chr10	28743718	LINC01517;RP11-478H13.1	promoter;promoter
cg04043077	chr10	34621558	RPL37P18	distal_enhancer
cg00172979	chr19	19438794	MIR640	distal_enhancer
cg00503451	chr4	185804230	SORBS2	distal_enhancer
cg16234255	chr11	40350223	LRRC4C	GeneBody
cg13783936	chr6	54683176	RPSAP44	other_regul_region
cg23342001	chr10	115299492	ATRNL1	GeneBody
cg15508393	chr1	110272034	KCNC4	GeneBody
cg12031741	chr2	11677495	LPIN1	promoter
cg14301724	chr9	128742532	Metazoa_SRP	distal_enhancer
cg17348243	chr18	7119022	LAMA1	TSS1500	S_Shore
cg18390203	chr12	12979673	RP11-392P7.6;GPRC5D-AS1	prox_enhancer;prox_enhancer
cg23374784	chr18	65748854	CDH7	TSS1500	N_Shore
cg09586905	chr4	94252342	SMARCAD1	TSS1500
cg24671807	chr2	68320425	CNRIP1	prox_enhancer	S_Shore
cg27069628	chr2	217706166	DIRC3	GeneBody
cg11353098	chr12	53197265	ITGB7	distal_enhancer	N_Shore
cg01828078	chr1	202631369	SYT2	GeneBody
cg15627159	chr11	117262705	LOC124900313	TSS1500
cg22800555	chr6	90343764	LOC105377891	GeneBody
cg17786378	chr8	90925938	NECAB1	other_regul_region
cg21708254	chr21	34545302	RCAN1	distal_enhancer
cg09119990	chr12	119667466	PRKAB1	prox_enhancer	N_Shore
cg19855378	chr22	22557571	PRAME	exon1	N_Shore
cg19246944	chr2	57699220	ACTG1P22	distal_enhancer
cg22071210	chr6	21223006	CDKAL1	GeneBody
cg12525656	chr8	22233720
cg02493260	chr2	55047052	RTN4	promoter	N_Shelf
cg11538473	chr1	51107207	C1orf185	GeneBody
cg03377939	chr16	31159993
cg08049816	chr6	84021597	LINC02857	GeneBody
cg18104668	chr5	98768192	RGMB	prox_enhancer	N_Shore
cg18190045	chr18	3451342	TGIF1	promoter	S_Shelf;Island
cg04576695	chr3	9013795	SRGAP3	GeneBody
cg18226923	chr20	53801495
cg23540654	chr19	40523556	SPTBN4	distal_enhancer	S_Shelf
cg21925575	chr12	98723229	APAF1	GeneBody
cg19757108	chr1	6545387	NOL9	TSS1500
cg07221561	chr4	151252052	SH3D19;LOC124900799	GeneBody;GeneBody
cg06538202	chr19	52344079	ZNF610	TSS1500
cg06078500	chr7	100759527	ZAN	GeneBody
cg14725534	chr22	31120445	LOC105372995;LOC105372995	TSS200;TSS1500
cg02052130	chr3	75785713	ZNF717	promoter	S_Shore
cg23322689	chr10	75417368
cg01948566	chr14	29354685	LOC102724934	GeneBody
cg19925383	chr14	61529108	PRKCH	GeneBody
cg14332665	chr3	132490203	DNAJC13	GeneBody
cg20285797	chr15	83490264	SH3GL3	TSS1500
cg04375897	chr4	158682275	ETFDH	distal_enhancer
cg01953858	chr5	179823371	SQSTM1	prox_enhancer	S_Shore
cg21603168	chr11	119168137	NLRX1	promoter	N_Shore
cg21027679	chr17	54993059	STXBP4	other_regul_region
cg09249755	chr6	41518332	LINC01276	distal_enhancer
cg20270703	chr12	13094469	GSG1	prox_enhancer
cg25255446	chr1	113786471	RSBN1	GeneBody
cg07399634	chr14	51877591	GNG2	GeneBody
cg14809324	chr2	134845888	ACMSD	distal_enhancer
cg08766919	chr5	157859342	CLINT1;CLINT1	TSS200;TSS1500	S_Shore
cg14960781	chr7	88796641	TEX47	TSS1500
cg26057662	chr22	19482569	CDC45	other_regul_region	S_Shelf
cg27173275	chr5	141121695	PCDHB4	promoter	N_Shore
cg09770351	chr19	2194526	DOT1L	GeneBody	S_Shelf;N_Shelf
cg03995693	chr14	58367984	TOMM20L-DT	distal_enhancer
cg12685894	chr3	171809943	PLD1	GeneBody	Island
cg07934030	chr2	154697860	KCNJ3	promoter	Island
cg13651554	chr11	45884160	MAPK8IP1	TSS1500	N_Shore
cg20643900	chr1	10662120	CASZ1	GeneBody	S_Shore;N_Shelf
cg02443355	chr18	5584915	EPB41L3	GeneBody
cg10086346	chr6	129729442
cg11159039	chr6	6434329	LY86-AS1	GeneBody
cg20112609	chr7	131558328	PODXL	prox_enhancer	S_Shore;S_Shore
cg16422892	chr17	40773558	KRT26	TSS1500
cg10132097	chr22	25757703	MYO18B	exon1
cg11141001	chr7	66105624	CRCP	distal_enhancer
cg11638249	chr8	38122324	ASH2L	GeneBody
cg11152513	chr2	168901241	G6PC2	promoter
cg01529844	chr3	31830112	OSBPL10	GeneBody
cg25822511	chr13	95715636	DNAJC3	GeneBody
cg08280884	chr14	49078902	LOC105378178	GeneBody
cg27275756	chr12	56822711
cg09883347	chr11	60847317	CCDC86	promoter
cg20812661	chr13	27174850	USP12-AS2	distal_enhancer	S_Shelf
cg09224049	chr8	100863676
cg24601123	chr11	119634257	LOC105369520	GeneBody
cg18537570	chr13	79435703	RBM26-AS1	distal_enhancer
cg01283265	chr12	109232512	FOXN4	distal_enhancer
cg11423697	chr22	42647176	CYB5R3	promoter	N_Shore
cg09044747	chr9	102519462	LINC00587;LINC00587	TSS200;TSS1500
cg22552004	chr3	189820799	TP63	GeneBody
cg01256349	chr10	100045898	CPN1	GeneBody
cg15826644	chr2	229972801	FBXO36	GeneBody
cg06615690	chr15	80485973	LOC124903537	exon1
cg19063930	chr10	24207667	KIAA1217	TSS1500
cg26641785	chr3	174056511	NLGN1	GeneBody
cg04420600	chr22	39261890
cg00472914	chr12	24520821	SOX5	GeneBody
cg17673363	chr5	149550369	CSNK1A1	promoter	N_Shore
cg20957637	chr2	17518852	RAD51AP2	prox_enhancer
cg03726640	chr9	72271778
cg03558551	chr11	65859438	CFL1	promoter	Island
cg17916136	chr12	122132309	MLXIP	GeneBody
cg02640255	chr20	1823672
cg15350083	chr10	87015953
cg07755776	chr6	84522804	LINC01611	distal_enhancer
cg13869937	chr4	121952368	TRPC3	prox_enhancer	S_Shore
cg10020445	chr3	49792987	CDHR4	GeneBody
cg09102079	chr1	52698714	COA7	prox_enhancer	S_Shore
cg08218495	chr1	110631437	KCNA2	promoter
cg11487663	chr12	66189016	IRAK3	promoter	Island
cg00247259	chr1	38651842	HSPA5P1	distal_enhancer
cg12435700	chr1	113033099	LRIG2-DT	GeneBody
cg00513338	chr6	158067806	SYNJ2	exon1
cg01014118	chr12	57309040	R3HDM2	prox_enhancer
cg26457169	chr18	35041642	MAPRE2	promoter	Island
cg15481861	chr8	19194813	LOC100128993	GeneBody
cg11182289	chr3	138448827	ESYT3	other_regul_region	N_Shelf
cg15686088	chr3	38000856	VILL	distal_enhancer	S_Shore
cg09028813	chr12	104169130	LINC02385	TSS1500
cg01440797	chr5	65483192	ADAMTS6	TSS1500
cg05447874	chr15	40439574	BAHD1	promoter	N_Shore
cg05125729	chr3	52898738	STIMATE-MUSTN1;STIMATE	TSS1500;TSS1500	S_Shore
cg25732984	chr15	89328734	POLG	GeneBody
cg07653691	chr9	6492024	UHRF2	GeneBody
cg26627320	chr16	85189039	GSE1	GeneBody
cg14332782	chr3	171064117	TNIK	GeneBody
cg26886117	chr16	69104075	HAS3	other_regul_region	N_Shore
cg25246741	chr5	149058826	SH3TC2	GeneBody
cg23964342	chr1	93039027	Y_RNA	distal_enhancer
cg23489947	chr16	35734604	RNA5SP407	promoter
cg06487449	chr3	31138131	MIR466	distal_enhancer
cg10813773	chr7	28097952	JAZF1	GeneBody
cg25842374	chr12	15321879	PTPRO	TSS1500	N_Shore
cg03723178	chr4	108003628	HADH	TSS1500
cg11180277	chr14	20994722	METTL17	GeneBody
cg05406612	chr9	12301636	RNU2-47P	prox_enhancer
cg20743974	chr1	226310268	LIN9	prox_enhancer	S_Shore
cg11373428	chr2	28273955	RPL23AP34	distal_enhancer
cg04159760	chr3	56916521	ARHGEF3	promoter
cg01306490	chr20	24393990	GAPDHP53	other_regul_region
cg12445993	chr5	37872761	GDNF-AS1	GeneBody
cg19616109	chr1	113254201
cg18035323	chr6	157822741	SNX9	prox_enhancer	Island
cg08295926	chr3	157436041	PTX3	TSS1500	N_Shore
cg00422909	chr2	113237001	PAX8-AS1	prox_enhancer	S_Shore
cg00130854	chr8	94974530	NDUFAF6	GeneBody
cg23092885	chr6	108948562	ARMC2-AS1	distal_enhancer
cg21416261	chr19	19063454	SLC25A42	prox_enhancer	Island
cg03960745	chr4	176197045	SPATA4	TSS1500	S_Shore
cg03098577	chr3	105797956	CBLB	distal_enhancer
cg22362254	chr12	56753100	HSD17B6	prox_enhancer	S_Shore
cg22873063	chr17	68955549	ABCA8	promoter
cg11266900	chr3	15676307	MIR3134	distal_enhancer
cg04529307	chr3	197835717	LRCH3;LOC105374310	GeneBody;GeneBody
cg20524396	chr2	26171207	GAREML;GAREM2	prox_enhancer;prox_enhancer	N_Shore
cg21717644	chr16	17541129
cg12720297	chr8	53914704	RGS20	GeneBody
cg11309909	chr8	112565402	LOC124902087	TSS1500
cg03172537	chr12	9413665
cg18531130	chr13	26542086	WASF3	distal_enhancer
cg10760692	chr7	22698508	IL6	distal_enhancer
cg05344902	chr7	40535756	SUGCT-AS1	distal_enhancer
cg25185645	chr4	74124234	MTHFD2L;LOC105377277	GeneBody;GeneBody
cg02551170	chr2	24676526	NCOA1	GeneBody
cg22971826	chr15	43712953	LOC124903599;LOC124903599	TSS200;TSS1500
cg06535322	chr14	105463083	MTA1	GeneBody	N_Shore;N_Shelf
cg23147204	chr16	50659398
cg10306381	chr4	121039632	NDNF	GeneBody
cg10743065	chr12	100259283	DEPDC4	GeneBody
cg20681165	chr12	132749061	ANKLE2	GeneBody
cg10774104	chr15	56643169	ZNF280D	GeneBody
cg12761885	chr15	38844366
cg26640498	chr13	29937509	LINC00544	prox_enhancer
cg16977983	chr19	45344824	KLC3	prox_enhancer	S_Shelf;N_Shore
cg05077768	chr5	33888310	ADAMTS12	GeneBody	N_Shelf
cg22215512	chr7	16687884	BZW2	GeneBody
cg01193159	chr1	171970066	DNM3-IT1	distal_enhancer
cg15853612	chr11	7629930	PPFIBP2	GeneBody
cg22389380	chr4	26075672	LINC02357	distal_enhancer
cg04116931	chr2	215021324	LOC124906117	TSS1500
cg07424770	chr18	22552107	LOC124904265	GeneBody
cg22732086	chr16	389472	LOC100134368	GeneBody
cg04318552	chr2	128560276	LOC105373611	GeneBody
cg17862185	chr16	25103599	LCMT1-AS1	GeneBody	N_Shelf
cg10535563	chr13	30293396	KATNAL1	exon1
cg00919407	chr10	93777390	LGI1;LOC105378437	GeneBody;GeneBody
cg12565853	chr10	133568329	SYCE1	other_regul_region	S_Shelf;Island
cg01066837	chr2	218751699	TTLL4	GeneBody
cg08327597	chr5	102596267	LINC00492	GeneBody
cg24121277	chr11	36409685	PRR5L	distal_enhancer
cg20233306	chr15	34599011
cg10092824	chr19	41394760	EXOSC5	distal_enhancer	N_Shelf
cg08135996	chr10	94353146	NOC3L	other_regul_region
cg16596669	chr4	186598834	MTNR1A	distal_enhancer
cg04977624	chr1	113275717
cg11613441	chr5	894108	TRIP13;BRD9	TSS1500;TSS1500	S_Shore
cg12187305	chr14	70168855	SLC8A3	GeneBody
cg08085089	chr5	68971037	LOC107984116;LINC02198	GeneBody;GeneBody
cg17433708	chr12	122174706	IL31	TSS1500
cg20739918	chr10	133393385	MTG1	TSS1500	S_Shelf;N_Shore
cg00580223	chr5	54387188	LINC01033	distal_enhancer
cg10886250	chr5	134736478	CAMLG	distal_enhancer	N_Shore
cg05967377	chr4	55865548	EXOC1	distal_enhancer
cg09388654	chr14	34931328	IGBP1P1	distal_enhancer
cg08795094	chr13	43362684	RPL36P19	distal_enhancer
cg24779122	chr19	54137044	CNOT3	TSS1500	N_Shore
cg17329329	chr7	29471651	CHN2	distal_enhancer
cg19324188	chr11	69576058	CCND1	distal_enhancer
cg01451758	chr9	95219058	FANCC	distal_enhancer
cg24149136	chr1	186492904
cg04485687	chr19	39413031	PLEKHG2;PLEKHG2	TSS1500;exon1	S_Shelf;Island
cg27558558	chr11	86567801	ME3	GeneBody
cg15569137	chr4	152796840	ARFIP1	GeneBody
cg08212784	chr6	87435648	CFAP206	GeneBody
cg22783088	chr5	148427505	FBXO38	GeneBody
cg04806635	chr7	116316999	Metazoa_SRP	distal_enhancer
cg20553499	chr15	68205739	CALML4	prox_enhancer
cg08238961	chr11	68923914	IGHMBP2	GeneBody
cg00763996	chr9	71224384	TRPM3	GeneBody
cg02005936	chr13	73563274	LINC00392	TSS1500
cg01392760	chr7	24719154	DFNA5;GSDME	distal_enhancer;distal_enhancer
cg14824991	chr20	43767294	LOC101927200	GeneBody
cg19480784	chr15	58600443	LOC124903600	TSS1500
cg17333883	chr16	80569020	LINC01227	GeneBody
cg14604832	chr8	103817712	RIMS2	GeneBody
cg25635022	chr3	170429411	MIR6828	distal_enhancer
cg03784966	chr19	10310077	ZGLP1	TSS1500	S_Shore
cg01084813	chr22	20118294	RANBP1	prox_enhancer	S_Shore;S_Shore
cg15642350	chr11	71423614	ACTE1P;AP002387.1	promoter;promoter
cg05930443	chr4	26388959	RBPJ	distal_enhancer
cg12872410	chr12	67313410	CAND1	GeneBody
cg11789224	chr1	59309701	FGGY	prox_enhancer
cg15136191	chr5	45399147	HCN1	GeneBody
cg03054153	chr2	102159633	IL1R1	distal_enhancer
cg20717362	chr10	71539186	CDH23	GeneBody
cg12728836	chr4	38687727	KLF3-AS1;RP11-617D20.1	distal_enhancer;distal_enhancer	N_Shore
cg03877058	chr7	129454515	STRIP2	GeneBody
cg03294204	chr2	108355898
cg07866371	chr3	99620155	COL8A1	other_regul_region
cg10500164	chr12	106966235	TMEM263	GeneBody
cg08441955	chr5	120463198	PRR16	prox_enhancer	N_Shore
cg21446605	chr15	97156765
cg21199674	chr1	45033084	UROD	distal_enhancer
cg26222125	chr11	119042049	HYOU1-AS1	distal_enhancer
cg21743905	chr16	75207177	CTRB2	promoter
cg19488708	chr14	52267094	PTGDR	prox_enhancer	N_Shore
cg26438635	chr4	83285209	COQ2	prox_enhancer	S_Shore
cg11130933	chr3	72332572
cg17146522	chr3	58211314	DNASE1L3	TSS1500
cg18807609	chr3	50620650	MAPKAPK3	distal_enhancer	S_Shelf
cg17476352	chr8	114090962	Y_RNA	other_regul_region
cg22833124	chr17	28718876	RAB34	prox_enhancer	S_Shore;N_Shore
cg26889772	chr12	130047086
cg25545391	chr4	114015560	ARSJ	distal_enhancer
cg21791658	chr1	153999287	NUP210L	GeneBody
cg13359135	chr8	22002884	NPM2	distal_enhancer
cg23823666	chr11	98941053
cg11867596	chr6	75494654	FILIP1	TSS1500
cg16817120	chr16	58115621	CFAP20	GeneBody
cg10838510	chr1	46565238	MKNK1-AS1;MKNK1	GeneBody;GeneBody
cg21047303	chr14	103466188	MARK3	GeneBody
cg04059405	chr22	22037902	PRAMENP	GeneBody
cg01171839	chr1	6034111	KCNAB2	promoter
cg00983158	chr12	94258957	PLXNC1	GeneBody
cg15114063	chr16	59731238
cg04744304	chr11	8692807			S_Shelf
cg10090188	chr1	48753528	BEND5	distal_enhancer
cg19842195	chr5	37143139	CPLANE1	GeneBody
cg15533974	chr4	143622203	FREM3	GeneBody
cg11820338	chr4	135269552	U6	other_regul_region
cg13302500	chr16	3601116	SLX4;SLX4	TSS200;TSS1500
cg01034809	chr15	77980306
cg15915583	chr5	130289041
cg02214878	chr18	42923254	RIT2	GeneBody
cg22284828	chr1	29236234	PTPRU	prox_enhancer	Island
cg03039929	chr16	27727139	Y_RNA	distal_enhancer
cg08398764	chr16	50713759	NOD2	GeneBody
cg10312947	chr19	45641477	EML2-AS1	promoter	N_Shore;N_Shelf
cg04954631	chr5	98937762	Y_RNA	prox_enhancer
cg10877822	chr16	28984900	LAT	promoter
cg22244978	chr10	52387838	RPL31P44	prox_enhancer
cg09983914	chr8	144054689	MIR6846	promoter	S_Shore;N_Shore;N_Shelf
cg17348604	chr11	122734611	UBASH3B	GeneBody
cg14520939	chr20	32856977	LOC119746555	exon1
cg14341206	chr3	136026394	PPP2R3A	GeneBody
cg22277385	chr12	50221931	LIMA1	GeneBody
cg13098991	chr5	180131647	RASGEF1C	GeneBody
cg14581958	chr10	3765224	RP11-184A2.2	distal_enhancer
cg14237610	chr20	58421323	VAPB	distal_enhancer
cg19855735	chr19	44085333	ZNF284	GeneBody
cg20723750	chr20	24911604	LINC02967	distal_enhancer
cg09328789	chr1	8547872	RERE	distal_enhancer
cg22730334	chr7	12720246
cg10271003	chr5	10202769
cg14458500	chr5	173609756	BOD1	GeneBody
cg13450201	chr20	62099942
cg07297387	chr16	83951283	OSGIN1	distal_enhancer
cg27220932	chr6	135224285	MIR548A2	distal_enhancer
cg04717170	chr1	47192298	PDZK1IP1	prox_enhancer
cg15102466	chr19	38049395	SIPA1L3	GeneBody
cg26570611	chr4	152968885	FHDC1	GeneBody
cg27223605	chr3	24510247	LOC107986011	GeneBody
cg03285349	chr12	125023226	BRI3BP	GeneBody	N_Shore
cg27492189	chr15	43585857	PPIP5K1	TSS1500
cg09677836	chr20	53245900	TSHZ2	GeneBody
cg00573191	chr3	132528082	DNAJC13	GeneBody
cg21182554	chr13	111122569	ARHGEF7	GeneBody
cg07846662	chr2	98923422	CRACDL;KIAA1211L	other_regul_region;other_regul_region
cg24968632	chr1	197912540	LHX9	promoter	S_Shore;N_Shelf
cg22396799	chr3	42228625
cg15551902	chr7	2372968	KIF19BP	distal_enhancer
cg07977257	chr8	56121830			S_Shelf
cg19379712	chr8	99547516	VPS13B	GeneBody
cg22189333	chr3	85343180	MIR5688	other_regul_region
cg05968796	chr8	118622247	SAMD12	prox_enhancer	S_Shore
cg19773671	chr3	106247976
cg25358167	chr1	168409097	LOC125312414;LOC100505918	GeneBody;GeneBody
cg09145992	chr7	100894250	ACHE	promoter	S_Shore;S_Shore;S_Shelf;N_Shore
cg24076501	chr2	208657715	LOC101927960	GeneBody
cg11770675	chr1	88663200	PKN2-AS1	GeneBody
cg04874865	chr15	74343965	CYP11A1	GeneBody
cg12538430	chr10	132192736	DPYSL4	promoter
cg02727835	chr11	45919327	PEX16	prox_enhancer	S_Shore;N_Shelf
cg26935875	chr3	40138160	MYRIP	other_regul_region
cg12681623	chr1	17580567	ARHGEF10L	exon1
cg02266769	chr1	27659434	LINC02574	distal_enhancer	N_Shore
cg09924579	chr8	28967227	HMBOX1	promoter
cg13675592	chr7	151187244	ASB10	promoter
cg18044695	chr11	49208548	FOLH1	promoter	S_Shore
cg02190386	chr6	169792500	LINC00574	distal_enhancer	S_Shore
cg11428540	chr8	20349963	LOC105379314	TSS1500
cg15108650	chr7	112779963	TMEM168	distal_enhancer
cg13144897	chr5	133845013	WSPAR	distal_enhancer
cg07555734	chr12	78964019	SYT1	distal_enhancer
cg05202542	chr5	14183264	TRIO	prox_enhancer
cg15735386	chr1	161765334	ATF6-DT	prox_enhancer
cg21456591	chr18	78818813
cg05036530	chr22	30881629	OSBP2	promoter
cg06775819	chr1	60228101	LINC02778	distal_enhancer
cg08644279	chr5	142573037	RPS12P10	distal_enhancer
cg13916098	chr1	175197545
cg12209361	chr21	19508329
cg20663816	chr1	174017541	RC3H1-IT1	prox_enhancer
cg10060481	chr20	36262033
cg05034443	chr3	161104929	B3GALNT1	promoter	Island
cg13806740	chr17	17971715	TOM1L2	prox_enhancer	N_Shore
cg02381551	chr11	68616598
cg09519485	chr7	50142961	SPMIP7	GeneBody
cg02281400	chr1	76255004	ST6GALNAC3	GeneBody
cg05898750	chr3	10290292	GHRLOS;GHRL	GeneBody;GeneBody
cg24622122	chr8	93803339	TMEM67	GeneBody
cg14728038	chr1	166185499	LOC112268276	GeneBody
cg14832682	chr2	3194435	EIPR1	GeneBody
cg07565745	chr3	197515991	BDH1	GeneBody
cg10849016	chr5	169989188	INSYN2B	distal_enhancer
cg26074168	chr10	119005280	LINC03036	GeneBody
cg13520575	chr20	37262683	GHRH	other_regul_region
cg11849735	chr4	154782018	LOC105377500;LOC105377500	TSS200;TSS1500	Island
cg07961522	chr4	76434322	SHROOM3	TSS1500
cg18458129	chr11	77871409	RSF1;AAMDC	GeneBody;GeneBody
cg04945586	chr9	69323568	ENTREP1	TSS1500	N_Shore
cg09809018	chr10	27983581	ODAD2;ARMC4	other_regul_region;other_regul_region
cg02604754	chr1	34870633	SMIM12	distal_enhancer	S_Shelf;S_Shore
cg15617775	chr7	1919971	MAD1L1	GeneBody
cg23735592	chr17	64704955
cg13885013	chr1	47720533
cg21514951	chr15	42721051
cg21389078	chr2	236819504
cg00792790	chr3	148160825
cg03985224	chr2	38378103	ATL2	prox_enhancer	S_Shore
cg21851186	chr1	197676453	Y_RNA	distal_enhancer
cg08245950	chr3	123585496	MYLK-AS1	promoter	S_Shore
cg01660846	chr4	151260845	LOC124900799	exon1
cg11730826	chr19	56442995	ZNF667	GeneBody
cg11060262	chr3	152267845	MBNL1	promoter	N_Shore
cg13165620	chr12	110486101	FAM216A;LOC124903016	GeneBody;GeneBody
cg21327460	chr6	106583752	RTN4IP1	GeneBody
cg00857031	chr1	167721140	MPZL1	prox_enhancer	N_Shore
cg19396973	chr5	168584166	PANK3	distal_enhancer
cg17723887	chr10	68298406	PBLD	GeneBody
cg15562756	chr17	3028390	RAP1GAP2	GeneBody
cg10232759	chr6	18457619	MIR548A1HG	distal_enhancer
cg19551922	chr3	4410344	SUMF1	GeneBody
cg05540688	chr8	41694832	ANK1	GeneBody
cg24060015	chr12	43829630	TMEM117	distal_enhancer
cg18453880	chr4	48906924	OCIAD2	promoter	S_Shore
cg20942304	chr12	7737685	CLEC4C	GeneBody
cg18892570	chr6	42563795	UBR2	promoter	N_Shore
cg00338638	chr1	50371975	HMGB1P45	other_regul_region
cg26957349	chr1	232226156
cg14242252	chr16	29795944	KIF22	GeneBody
cg26781707	chr13	93836688	GPC6;GPC6-AS2	GeneBody;GeneBody
cg05197514	chr3	185938503	TRA2B	prox_enhancer	S_Shore
cg23063536	chr1	156149885	SEMA4A	promoter
cg15253241	chr16	11242870	HNRNPCP4	prox_enhancer
cg08280812	chr16	66990073	CES4A	GeneBody
cg10249983	chr2	10431983	SNORA80B	distal_enhancer	N_Shore
cg23649571	chr6	21252047
cg22869372	chr11	17019916
cg04513667	chr13	32075832	FRY	GeneBody
cg19129605	chr14	102962212	CDC42BPB	GeneBody	N_Shore
cg22725746	chr19	20423659	ZNF826P	prox_enhancer
cg23090515	chr15	62138420	C2CD4B	distal_enhancer
cg12452710	chr1	155033774	DCST1;DCST1;DCST2;DCST2	TSS200;TSS1500;TSS1500;exon1
cg24013129	chr2	210155614	KANSL1L	TSS1500
cg17271875	chr8	70668582	LACTB2	prox_enhancer	N_Shore
cg02904779	chr12	89656708	ATP2B1	GeneBody
cg06253922	chr13	40467541	LINC00598	GeneBody
cg05188459	chr1	179534295	AXDND1	GeneBody
cg04856827	chr14	38092608
cg03669668	chr16	85080386	KIAA0513	distal_enhancer
cg16963869	chr5	36606523	SLC1A3	promoter
cg02597159	chr11	22337919	SLC17A6-DT	prox_enhancer	N_Shelf
cg11225969	chr20	5122655	LOC124900464	TSS1500	S_Shelf;N_Shelf
cg00558143	chr10	88664168	LIPF	TSS1500
cg04341448	chr6	40276328	LOC105375050	exon1
cg03678360	chr7	28490820	CREB5	GeneBody
cg06616863	chr3	170049841	RNU4-38P	distal_enhancer
cg27574732	chr8	128193774	RN7SKP226	distal_enhancer
cg00260072	chr5	65513948	CENPK	GeneBody
cg16746779	chr10	3934482	LINC02660	distal_enhancer
cg25746479	chr2	30955793	GALNT14	GeneBody
cg09641848	chr9	78296001	PSAT1	prox_enhancer	N_Shore
cg21728307	chr14	104932073	PLD4	promoter	Island
cg12815354	chr1	33868776	CSMD2-AS1;CSMD2-AS1	TSS200;TSS1500
cg08369629	chr8	52685941	RB1CC1	GeneBody
cg20153911	chr14	84969655
cg25996141	chr3	52177354
cg21920693	chr3	3800036	LRRN1;LOC100130207	GeneBody;GeneBody	Island
cg02829374	chr6	36938754
cg06527815	chr10	96828820	MIR607;MIR607	TSS200;TSS1500	N_Shelf
cg22625004	chr17	47191834	CDC27	distal_enhancer	S_Shelf
cg01222290	chr12	52848328	KRT78	promoter
cg06494254	chr4	41340244	LIMCH1	distal_enhancer
cg25148831	chr20	32009066	CCM2L	TSS1500
cg17565047	chr12	27142254
cg09836940	chr7	29335657	CHN2	GeneBody
cg04307263	chr9	104094098	SMC2	prox_enhancer	Island
cg07327630	chr14	55643860	KTN1	GeneBody
cg00479745	chr14	106874586	IGHV7-81	prox_enhancer
cg27399117	chr10	127893398	CLRN3	TSS1500
cg11734354	chr2	47189648	CALM2	distal_enhancer
cg23043514	chr5	180443089	LOC124901152	GeneBody
cg06571246	chr2	216654138	IGFBP2	distal_enhancer
cg23628657	chr6	154435516	CNKSR3	TSS1500
cg21673964	chr6	101620867	GRIK2	GeneBody
cg22052920	chr15	63343083	CA12	distal_enhancer
cg12254491	chr10	5500381	CALML5	prox_enhancer	S_Shore
cg01783495	chr1	172255573	DNM3	GeneBody
cg19284460	chr20	62304046	ADRM1	prox_enhancer	S_Shore
cg09224295	chr8	140922541	PTK2	prox_enhancer
cg00372003	chr5	6707922	LINC02102	TSS1500
cg26203005	chr1	116383254	ATP1A1;ATP1A1	TSS200;TSS1500
cg03821474	chr17	1644665	SCARF1	prox_enhancer	S_Shore;N_Shelf
cg26824639	chr1	18897268	MIR1290	other_regul_region
cg05712894	chr17	67410077	PITPNC1	GeneBody
cg18334761	chr15	41570799	TYRO3	GeneBody
cg07920864	chr5	42713277	GHR	GeneBody
cg00320217	chr2	197442996	RNU6-1029P	distal_enhancer
cg27355431	chr2	97782089	HMGN1P36	distal_enhancer
cg09233860	chr2	121285993	TFCP2L1	other_regul_region	S_Shore
cg08370500	chr12	10802978	TAS2R7	TSS1500
cg07721663	chr5	140295635	PFDN1	distal_enhancer
cg16458536	chr3	38314571	SLC22A14	distal_enhancer
cg13929213	chr8	22685252	LOC107986924	GeneBody
cg24977301	chr20	33068693	BPIFB3	GeneBody
cg07383370	chr7	40726806	SUGCT	GeneBody
cg14849608	chr11	110027254
cg24386592	chr13	109651980	LINC00676	distal_enhancer
cg20939360	chr16	640633	FAM195A;MCRIP2	prox_enhancer;prox_enhancer	S_Shelf;N_Shore
cg12306591	chr4	17494448	QDPR	distal_enhancer
cg00763993	chr3	184262199	CAMK2N2	prox_enhancer	Island
cg21821887	chr1	100178326	LRRC39	promoter
cg13587821	chr12	49189345	TUBA1A	TSS1500	S_Shore
cg09528141	chr4	78658187	HIGD1AP13	distal_enhancer
cg03092975	chr9	133500181	LOC102723855	GeneBody
cg09097753	chr2	32946280	LTBP1	prox_enhancer	N_Shore
cg17908563	chr12	128864096	GLT1D1	promoter
cg22845755	chr19	42117540	POU2F2	distal_enhancer
cg14335958	chr4	153202975	TRIM2	TSS1500
cg22019308	chr6	37187607
cg26219541	chr17	48090183	CBX1	GeneBody
cg25788568	chr1	54172464	CYB5RL	GeneBody
cg09626736	chr6	60428273
cg19513654	chr4	138393262	LINC00500	distal_enhancer
cg14156797	chr15	51244885	CYP19A1	TSS1500
cg03617104	chr2	145588109
cg03394318	chr10	74038493	VCL	GeneBody
cg21423504	chr13	73025491	PSMD10P3	distal_enhancer
cg25988440	chr15	25031790	PWAR6;PWAR6	TSS200;TSS1500
cg23714325	chr1	26339303	CRYBG2	GeneBody	S_Shelf
cg25304155	chr17	1508583	INPP5K	GeneBody	N_Shore
cg24323595	chr1	12006836	MFN2	GeneBody
cg00290422	chr12	49037394	KMT2D	GeneBody
cg11124790	chr16	56611819			S_Shelf
cg04539494	chr11	126294278	TIRAP	GeneBody
cg19792821	chr4	185426181	CFAP96	promoter	Island
cg13444581	chr20	62240396	OSBPL2	GeneBody	S_Shore
cg07191311	chr8	107883649	RNA5SP275	prox_enhancer
cg05059632	chr1	16315692	FBXO42	distal_enhancer
cg23687979	chr11	124770967	MSANTD2	GeneBody
cg18848528	chr13	95926263	HMGN1P24	distal_enhancer
cg15736186	chr8	57891374	LOC105375856	GeneBody
cg15750947	chr20	63049854	LINC01056	GeneBody
cg16165759	chr5	152971867	LINC01470	GeneBody
cg16569052	chr4	8354387
cg16570202	chr5	141919481	DELE1	distal_enhancer
cg16479923	chr6	18491376	MIR548A1HG	distal_enhancer
cg16504656	chr20	44736240	KCNK15-AS1	distal_enhancer
cg16715541	chr19	949064	ARID3A	GeneBody	S_Shore;N_Shore
cg16716217	chr9	125679768	MAPKAP1	distal_enhancer
cg16746816	chr7	25069051	CYCS	distal_enhancer
cg16648679	chr5	168851747	SLIT3	distal_enhancer
cg16676623	chr10	52365685	RPL31P44	distal_enhancer
cg16677571	chr16	55297243	RN7SL841P	distal_enhancer
cg16677726	chr2	144448393	ZEB2	GeneBody
cg16677812	chr2	144274281	GTDC1	distal_enhancer
cg16262074	chr1	234959218	LINC02971	distal_enhancer
cg16311343	chr10	72627452	MICU1	TSS1500	S_Shore
cg16168744	chr14	63927097	SYNE2	distal_enhancer
cg16171038	chr18	77617664
cg16224744	chr13	28719711	SLC46A3	TSS1500	S_Shore
cg16223665	chr14	75201386	RNU4ATAC14P	prox_enhancer
cg16211711	chr14	101191283
cg16397970	chr5	39016070	AIG1P1	distal_enhancer
cg16383518	chr20	22795821
cg16383394	chr11	67441474	CORO1B	distal_enhancer	N_Shelf
cg16376494	chr15	89503599
cg19650738	chr17	47655305	KPNB1	distal_enhancer
cg19696970	chr11	92211676	FAT3	other_regul_region
cg19699106	chr1	230683172	COG2	GeneBody
cg19672016	chr5	56303846	LOC105378977	GeneBody
cg08327548	chr12	100793596	ANO4	TSS1500
cg06729942	chr21	45474699	MIR6815	distal_enhancer	S_Shelf;N_Shore;N_Shelf;N_Shelf
cg05478229	chr22	20524932	MED15	GeneBody
cg03062831	chr19	56105411	Y_RNA	promoter	S_Shore
cg21650931	chr16	67964194	SLC12A4	promoter	N_Shelf
cg06625914	chr4	118825977	SEC24D	distal_enhancer
cg20874256	chr15	25191264	SNORD115-12	promoter
cg03123201	chr5	3600252	IRX1	GeneBody	Island
cg15399572	chr21	45504272	MIR6815	other_regul_region
cg13110411	chr11	9493138	ZNF143	GeneBody
cg26523533	chr11	9838432	LOC101928008	TSS1500
cg23537797	chr7	103344908	DNAJC2;PSMC2	promoter;promoter	S_Shore
cg16714237	chr14	24275911	NOP9	GeneBody
cg15921869	chr4	143439985	GAB1	GeneBody
cg12921613	chr11	47716873	AGBL2	prox_enhancer	S_Shore
cg16830520	chr7	20723036	SP8	distal_enhancer
cg02425721	chr4	183852795	STOX2	GeneBody
cg06296646	chr4	15420121	C1QTNF7-AS1;C1QTNF7	GeneBody;GeneBody
cg05763181	chr6	72286826	RIMS1	GeneBody
cg05654578	chr12	110025798	ANKRD13A	GeneBody
cg09853314	chr2	165846098
cg25606253	chr5	50860909
cg09855155	chr5	167310236	TENM2	GeneBody
cg05576763	chr4	105828136	GSTCD-AS1	TSS1500
cg11801671	chr22	25564407	GRK3;GRK3-AS1	TSS1500;exon1	N_Shore
cg25748270	chr16	73144624	ZFHX3;ZFHX3	TSS200;TSS1500
cg05613080	chr21	44958098	SLX9;FAM207A	distal_enhancer;distal_enhancer	N_Shore
cg12994248	chr8	120446047	MRPL13	TSS1500	S_Shore
cg22450182	chr17	35146516	UNC45B	TSS1500
cg13417096	chr1	98046381	LOC124904228;MIR2682;MIR137	TSS1500;TSS1500;TSS1500	S_Shore
cg21125930	chr3	71544154	FOXP1	TSS1500
cg24036487	chr1	234881440	RN7SL668P	distal_enhancer
cg00496067	chr1	29096190	TMEM200B	distal_enhancer
cg00012868	chr19	43206061	PSG4	prox_enhancer
cg09925352	chr3	48621968	TMEM89;TMEM89	TSS200;TSS1500
cg13202249	chr14	34130205	EGLN3-AS1	distal_enhancer
cg25048686	chr12	311369	KDM5A	GeneBody
cg22991688	chr2	129011639
cg22282333	chr4	138812007
cg18243651	chr7	80135747	GNAI1	prox_enhancer	S_Shore
cg05450939	chr3	125279338	DUTP1	distal_enhancer
cg27447169	chr22	20656952	SMPD4P1	promoter
cg15810740	chr12	71720567	LOC107984530	GeneBody
cg23673482	chr12	49522598	SPATS2	GeneBody
cg05698540	chr12	14769043	LOC105369669	GeneBody	N_Shore
cg24692636	chr4	88018196	PKD2	TSS1500
cg21121708	chr22	43436409	MPPED1	distal_enhancer	S_Shore
cg01926308	chr12	68627979	SNORA70G	TSS1500
cg12808321	chr8	128564911	LINC00824	TSS1500
cg17745253	chr21	33112604	LOC101928107	GeneBody
cg03119752	chr17	43170898	NBR1;BRCA1;LOC101929767;NBR1;LOC124900391	TSS1500;TSS1500;TSS1500;exon1;exon1	N_Shore
cg05065387	chr15	63630608	USP3-AS1	distal_enhancer
cg13299477	chr19	3047764	TLE2	prox_enhancer	S_Shore
cg06996958	chr16	2155472	TRAF7;SNHG19	promoter;promoter	Island
cg18005170	chr19	10504838	KEAP1	other_regul_region	S_Shore
cg25179755	chr19	46943408	ARHGAP35	GeneBody
cg24680926	chr4	3492427	DOK7	GeneBody
cg04361710	chr1	78082575	RNU6-1102P	distal_enhancer
cg04287977	chr9	100428096	MSANTD3	prox_enhancer	S_Shore
cg13160333	chr1	244839674	COX20	GeneBody	S_Shelf
cg26445249	chr20	41280132	ZHX3	distal_enhancer
cg22628275	chr1	172143582	MIR199A2	prox_enhancer
cg10469502	chr12	113179449	Y_RNA	prox_enhancer
cg01745119	chr4	52078173	SPATA18	promoter	S_Shore
cg15238404	chr2	75654740	MRPL19	GeneBody
cg18455785	chr6	36386712	ETV7-AS1	prox_enhancer	N_Shore
cg00606952	chr12	49963099	AQP5-AS1	prox_enhancer	S_Shore
cg23509194	chr18	73135982
cg08669716	chr2	64771766			S_Shelf
cg07647993	chr13	31882780	EEF1DP3	GeneBody
cg10230957	chr5	149732781	MIR378A	promoter	S_Shore
cg07503367	chr7	11833119	THSD7A	prox_enhancer	S_Shore
cg10384075	chr2	215333087	ATIC	distal_enhancer
cg01565458	chr3	184336943	FAM131A	prox_enhancer	S_Shore;N_Shore
cg11886100	chr17	65244481
cg11571462	chr11	64581072
cg24462397	chr19	36330332	LINC00665	promoter	N_Shore
cg09423341	chr14	21030270	TPPP2	exon1
cg25245692	chr17	7318912	NEURL4	GeneBody	S_Shelf
cg16143731	chr2	29104922	CLIP4	distal_enhancer
cg11389510	chr4	99895156	LAMTOR3	prox_enhancer
cg05314363	chr1	120178080			S_Shore
cg10828716	chr16	56404413	AMFR	GeneBody
cg00222963	chr8	33604760
cg26113185	chr22	23012117
cg21980790	chr10	87996146	LOC124900295	TSS1500
cg08732693	chr4	76422394	CCDC158	TSS1500	S_Shore
cg01234195	chr6	24912053	RIPOR2;FAM65B	prox_enhancer;prox_enhancer	S_Shore
cg10420554	chr4	52670936
cg10938356	chr7	116968490	ST7	GeneBody
cg15909237	chr11	1566022	DUSP8	promoter
cg25212387	chr12	47771536	SLC48A1	other_regul_region	N_Shore
cg25720664	chr11	83645919	DLG2-AS2	prox_enhancer
cg15571489	chr8	99624392	RN7SL350P	distal_enhancer
cg08408251	chr3	184483666	TEDDM3P	other_regul_region
cg16747659	chr1	169107716	ATP1B1	GeneBody	S_Shore
cg16958752	chr12	77615923	NAV3	GeneBody
cg07241613	chr12	93297186	LOC643339	GeneBody
cg14178962	chr1	230895649	RN7SL837P	other_regul_region
cg14411928	chr5	177601968	B4GALT7;B4GALT7	TSS1500;exon1	S_Shore;N_Shelf
cg20815527	chr16	4251562	LINC01569	GeneBody	N_Shore
cg04587814	chr2	33290063	RNA5SP91	distal_enhancer
cg07065268	chr2	42300716	EML4	GeneBody
cg16195770	chr10	45646792	ZFAND4	distal_enhancer
cg21099029	chr11	78562481	NARS2	distal_enhancer
cg21974675	chr4	99816332	DAPP1	TSS1500
cg25763257	chr22	46580029	LINC02925	distal_enhancer	S_Shelf
cg20447047	chr5	35032678	AGXT2	distal_enhancer
cg14797798	chr7	24815854	OSBPL3	GeneBody
cg00684305	chr1	44073572	KLF17;LOC124904169	GeneBody;GeneBody
cg04781947	chr3	40513939	ZNF620	other_regul_region
cg22637030	chr3	41477824	ULK4	GeneBody
cg17553709	chr11	128918599	KCNJ5	GeneBody
cg12423494	chr8	36779329
cg08703462	chr5	150290192	CAMK2A	promoter
cg08611694	chr1	6359052	ACOT7	prox_enhancer
cg02454526	chr7	101589006	LINC01007	distal_enhancer
cg26135042	chr22	22318505	BMS1P20	GeneBody
cg08860425	chr19	52474776	ZNF578	GeneBody
cg10642659	chr1	75611784	SLC44A5	TSS1500	N_Shelf;N_Shelf
cg07455845	chr3	49367068	RHOA	GeneBody
cg08723036	chr3	184096342	HTR3E	TSS1500
cg27007686	chr17	66894083	RNA5SP446	other_regul_region
cg00105675	chr8	11795464	FDFT1	promoter
cg21905752	chr19	45981251
cg03880824	chr2	182133926
cg17367643	chr12	52516358	KRT5	GeneBody
cg10463735	chr9	110208653	C9orf152	TSS1500
cg21083378	chr16	17400003	XYLT1	GeneBody
cg25830243	chr1	10211552	KIF1B	promoter	S_Shore
cg13532787	chr3	30347677
cg10972408	chr6	41922177	MED20	TSS1500	S_Shore
cg05785929	chr12	59076002	LRIG3-DT	GeneBody
cg11016886	chr1	151367522	SELENBP1	GeneBody
cg12381675	chr12	59811964	LOC100996696;LOC100996696	TSS200;TSS1500
cg27026103	chr2	200667385	AOX1	GeneBody
cg21057610	chr10	77620088	KCNMA1	distal_enhancer
cg00480078	chr11	60759652	MS4A15	distal_enhancer
cg23242592	chr13	30367704	LINC00426	GeneBody
cg23059229	chr10	65585387	LINC01515	GeneBody
cg20042943	chr6	20805297	CDKAL1	exon1
cg08077249	chr2	66456688	MEIS1-AS2	distal_enhancer
cg08054515	chr3	14158860	XPC	GeneBody
cg19035659	chr3	195826662	LINC01983	other_regul_region
cg15855021	chr5	142088572	NDFIP1	distal_enhancer
cg24186440	chr15	74210447	STRA6	prox_enhancer
cg04906607	chr15	88127221	MED28P6	distal_enhancer
cg09677966	chr22	43047916	TTLL1-AS1	distal_enhancer
cg04491860	chr14	102139669	HSP90AA1;WDR20	promoter;promoter	Island
cg19138649	chr5	100891471	ST8SIA4	GeneBody
cg07673710	chr1	46551227	KNCN	promoter
cg25939974	chr21	44353150	TRPM2	TSS1500	S_Shelf
cg09986153	chr8	29035621	RNA5SP260	distal_enhancer
cg14753493	chr15	69133811	GLCE	distal_enhancer
cg01219295	chr12	1771854	ADIPOR2	GeneBody
cg17961975	chr14	22816093	SLC7A7	promoter
cg10185918	chr6	142672046
cg24309414	chr12	120446892	GATC	prox_enhancer	Island
cg26316590	chr20	10464046	SLX4IP	other_regul_region
cg05762432	chr4	168741927	RPL9P16	distal_enhancer
cg24644262	chr3	194780373	LINC01968	distal_enhancer
cg22248789	chr1	209685497	HSD11B1	TSS1500
cg01385762	chr5	56825415	MAP3K1	distal_enhancer
cg08259527	chr17	36855200	LHX1-DT	distal_enhancer
cg02327789	chr11	102325063	BIRC3	GeneBody
cg21243725	chr7	130318896	LOC124901842	TSS1500
cg06213832	chr10	24763363	ARHGAP21	distal_enhancer
cg11092684	chr19	42067757	ZNF574	TSS1500
cg18723934	chr13	49110193	FNDC3A	promoter
cg16298963	chr7	22962120	HYCC1	GeneBody
cg26936158	chr7	99460617	ATP5MF-PTCD1;ATP5MF	GeneBody;GeneBody
cg00705816	chr2	63035216	EHBP1	GeneBody
cg19124612	chr6	53863360	LRRC1	GeneBody
cg15629912	chr1	63704695	RN7SL130P	distal_enhancer
cg19218072	chr5	38883912	OSMR	distal_enhancer
cg24303944	chr3	101899047
cg26299690	chr2	136645858	SMC4P1	distal_enhancer
cg10115798	chr20	44342240	Y_RNA	distal_enhancer
cg04400178	chr12	55823480	DNAJC14	GeneBody
cg15489142	chr3	157512555	VEPH1	distal_enhancer
cg13104906	chr17	3976967	LINC01975	promoter
cg24061914	chr1	94542923	MIR12133;F3;LOC124904223	TSS1500;TSS1500;exon1	S_Shore
cg14875540	chr10	122495063	HTRA1	distal_enhancer
cg06091171	chr4	151227058	SH3D19	prox_enhancer
cg14853459	chr2	152453204	FMNL2	GeneBody
cg11244858	chr20	59033036	ATP5F1E	TSS1500	S_Shore
cg19367069	chr4	157768802
cg27329829	chr2	33015394	LTBP1	GeneBody
cg26087843	chr3	2268967	CNTN4	other_regul_region
cg06072604	chr4	39657484	SMIM14-DT	GeneBody
cg11388619	chr10	77160985	KCNMA1-AS2	distal_enhancer
cg02018477	chr9	97915401	TRMO	GeneBody
cg09967308	chr20	31355603
cg16994531	chr2	11786899	LPIN1	GeneBody	S_Shore
cg13395103	chr7	6359082
cg20811758	chr1	45332614	HPDL	distal_enhancer
cg00986034	chr17	20304860	SPECC1	GeneBody
cg22159759	chr10	28651321
cg21987629	chr12	52193325	KRT80	TSS1500
cg21216023	chr22	41315210	ZC3H7B	GeneBody
cg00877683	chr21	32756969	PAXBP1;LOC124905010	GeneBody;GeneBody
cg24644629	chr4	40151039	N4BP2	GeneBody
cg18444051	chr7	25196875	LOC124901603	GeneBody
cg22195601	chr10	99279556	HPSE2	GeneBody
cg12249494	chr12	89889511
cg25639329	chr15	63157975	RPS27L	promoter	S_Shore
cg23469512	chr16	15500941	BMERB1	TSS1500
cg02247227	chr17	56110882	ANKFN1	distal_enhancer
cg24924966	chr20	62102100	LOC105372706	GeneBody
cg26420202	chr4	39855727	PDS5A	GeneBody
cg15621482	chr10	116435679	HMGB3P8	distal_enhancer
cg08403171	chr3	126182517	ALDH1L1	TSS1500	S_Shore
cg25558851	chr12	130249465
cg07069107	chr6	89080260	PNRC1;PNRC1-DT	TSS1500;exon1	N_Shore
cg23058430	chr13	105466909	DAOA-AS1;DAOA	GeneBody;GeneBody
cg04798405	chr2	105375681	C2orf49;FHL2	GeneBody;GeneBody
cg09821393	chr10	95404588	SORBS1	distal_enhancer
cg02319799	chr2	36699249	VIT	distal_enhancer
cg08507436	chr11	77698650	RSF1	GeneBody
cg23722105	chr11	93499770	SMCO4	GeneBody
cg02945412	chr2	68236502	PPP3R1	GeneBody
cg07019745	chr11	19591887	LOC124900310	TSS1500
cg02190078	chr17	43020395	VAT1	promoter	N_Shore
cg03449922	chr7	133268613	EXOC4	distal_enhancer
cg07745808	chr12	65095539	WIF1	GeneBody
cg22418152	chr1	20070025	PLA2G5	promoter
cg26553128	chr19	42325100	MEGF8	prox_enhancer	S_Shore;N_Shore
cg04920269	chr2	152334884	FMNL2	TSS1500	N_Shore
cg19085811	chr13	101779346	RNU1-24P	other_regul_region
cg05892635	chr4	44674364			N_Shelf
cg12140901	chr7	82822614	PCLO	GeneBody
cg13951624	chr15	39602361	THBS1-AS1	other_regul_region
cg13846195	chr6	109060814	RNU6-653P	prox_enhancer
cg17809127	chr4	15774215	CD38	distal_enhancer
cg20041670	chr3	39639390	NFU1P1	distal_enhancer
cg14026947	chr9	100595761	RN7SKP87	distal_enhancer	N_Shelf
cg01398801	chr6	75267102	TMEM30A	GeneBody
cg15291475	chr11	75562166	SERPINH1	promoter	Island
cg11073733	chr16	12142905	SNX29	GeneBody
cg01675949	chr11	6528880	DNHD1	GeneBody
cg23181393	chr11	3010355	NAP1L4	distal_enhancer
cg23973215	chr16	23469653	GGA2	GeneBody
cg10338697	chr10	3500596	LINC02669	distal_enhancer
cg02913140	chr5	88823795	MEF2C	exon1
cg03401021	chr14	50041229	LINC01588;C14orf182	promoter;promoter
cg17779607	chr3	129318006	H1-10-AS1	promoter	S_Shore
cg14770535	chr13	61759988
cg01515391	chr16	88623934	ZC3H18	GeneBody	S_Shore
cg17207485	chr3	99651848	COL8A1	GeneBody
cg25088807	chr1	220689785	C1orf115	prox_enhancer	N_Shore
cg08242679	chr2	239839990
cg12521173	chr1	33021854	AK2	GeneBody
cg17932138	chr19	49665354	IRF3	promoter	S_Shore;N_Shore
cg14709034	chr4	53509235	LNX1;LNX1-AS1	GeneBody;GeneBody
cg12684547	chr4	102420746	LOC105377621	GeneBody
cg21096164	chr16	4239923	SRL	prox_enhancer
cg03862549	chr5	78894233	ARSB	distal_enhancer
cg06091929	chr15	91135689	SV2B	distal_enhancer
cg09767960	chr7	148800108	CUL1	GeneBody
cg21157155	chr1	53327484	LRP8	prox_enhancer	Island
cg24527015	chr20	14865516	MACROD2	GeneBody
cg05636086	chr17	59009976	TRIM37	GeneBody
cg27088635	chr4	44679126	GUF1	prox_enhancer	S_Shore
cg04936289	chr11	43852017	HSD17B12	GeneBody
cg24025961	chr1	58982881	PHB1P3	distal_enhancer
cg22337904	chr8	63462165
cg23434767	chr16	5034781	ALG1	prox_enhancer	S_Shore
cg07221830	chr2	175684170	LOC107985962	GeneBody
cg16048137	chr11	76656321
cg26346001	chr11	764335	TALDO1	GeneBody	S_Shore
cg03339772	chr2	112836522	IL1B	prox_enhancer
cg03095319	chr6	121959547	HMGB3P18	distal_enhancer
cg03925377	chr2	189762844	OSGEPL1;OSGEPL1-AS1	promoter;promoter
cg26128597	chr22	27717298
cg15518270	chr3	170712646	SLC7A14-AS1;LOC124906302	GeneBody;GeneBody
cg22088377	chr6	108261601	SNX3	TSS1500	S_Shore
cg17619038	chr12	93979201	LOC105369912	GeneBody
cg03909962	chr4	15675556	FAM200B	distal_enhancer
cg08192576	chr19	11865026	ZNF439	TSS1500
cg25043775	chr7	149461219	ZNF777	promoter	S_Shore
cg04573482	chr17	75153401	JPT1;HN1	promoter;promoter	N_Shore
cg20267479	chr15	39493563
cg07317686	chr2	214019553	MIR4438	distal_enhancer
cg16784945	chr6	31760539	MSH5-SAPCD1;MSH5	GeneBody;GeneBody
cg22642082	chr7	36312614
cg21029518	chr8	60653654			S_Shore
cg12705418	chr3	70879826
cg17562759	chr10	78149321
cg17578275	chr2	9552691	ADAM17	distal_enhancer	N_Shelf
cg03002107	chr21	39314618	BRWD1-IT2	prox_enhancer	S_Shore
cg14472220	chr16	8848101	LOC100130283	TSS1500
cg02356039	chr2	98833979	CRACDL	GeneBody
cg02927249	chr5	147886954	C5orf46	GeneBody
cg04194242	chr19	38924682	SARS2	distal_enhancer
cg21823431	chr17	69287299	ABCA5	distal_enhancer
cg09066555	chr6	17102058	STMND1	promoter	N_Shore
cg12792582	chr5	150759189	DCTN4	promoter	S_Shore
cg01708970	chr9	137411789	EXD3	distal_enhancer
cg24849833	chr21	32683206	SYNJ1	distal_enhancer
cg18762111	chr11	111910997	CRYAB	prox_enhancer
cg08639366	chr1	33438604	PHC2	distal_enhancer
cg08025208	chr20	60308405	MIR646;MIR646	TSS200;TSS1500
cg09312814	chr16	20342857	UMOD	GeneBody
cg09206268	chr20	45308641	MATN4	prox_enhancer	S_Shelf;S_Shore;N_Shelf
cg05637818	chr14	66859133	GPHN	GeneBody
cg01983178	chr21	18245803	CHODL	promoter	S_Shore
cg16027412	chr6	138499551	NHSL1	promoter
cg20523537	chr13	49781574	KPNA3	distal_enhancer
cg11285322	chr11	1409370	BRSK2	prox_enhancer	N_Shore;N_Shelf
cg23459886	chr11	65536548	LTBP3	distal_enhancer	N_Shore
cg14334316	chr3	94063872	NSUN3	prox_enhancer	S_Shore
cg14853024	chr19	13871278	MIR181C	distal_enhancer	N_Shore;N_Shelf
cg02983123	chr12	29238914	FAR2	distal_enhancer
cg26534696	chr11	58576861	LPXN	prox_enhancer	N_Shore
cg26329063	chr22	38467226	KDELR3	prox_enhancer	N_Shore
cg25460716	chr15	67832312	SKOR1;LOC105370870	GeneBody;GeneBody	S_Shelf;N_Shore;N_Shelf
cg05007425	chr6	45164592	SUPT3H	GeneBody
cg13332380	chr17	44343982	GRN	prox_enhancer
cg02278803	chr8	123613556
cg10872106	chr17	28022564	LOC124900393;LOC124900393	TSS200;TSS1500
cg19325051	chr3	174973700	EEF1B2P8	distal_enhancer
cg02739402	chr2	43343852	RNU6-958P	distal_enhancer
cg22528318	chr18	32714698	KLHL14;LOC112268208	GeneBody;GeneBody
cg00443121	chr8	21912722	DOK2	GeneBody	S_Shore
cg25533393	chr4	188163012	LINC02434	distal_enhancer	S_Shelf
cg26975754	chr4	176321030	SPCS3-AS1	TSS1500	S_Shore
cg22723660	chr12	122945958	ABCB9	GeneBody
cg10597094	chr14	76370415	ESRRB	TSS1500
cg15024178	chr3	150238489	LINC01213	prox_enhancer
cg01278701	chr11	102760656
cg10972686	chr18	49726419	LOC105372112	GeneBody
cg24334465	chr4	108131086	LEF1	distal_enhancer
cg24247495	chr22	38507695	DDX17	TSS1500	S_Shore
cg21843225	chr16	83215553	CDH13-AS1	promoter
cg21273446	chr21	36511307	CLDN14	GeneBody
cg16119834	chr17	7511390	Y_RNA	distal_enhancer
cg18705546	chr17	64329717	RPL31P57	distal_enhancer
cg13451601	chr2	230342190	SP140L	promoter
cg04691262	chr10	109839079	RNU4-5P	other_regul_region
cg21263738	chr4	94375566	RPL35AP11	promoter
cg16550131	chr17	43085568	RPL21P4	distal_enhancer
cg16832091	chr5	134633684	SAR1B	other_regul_region	S_Shore
cg18206536	chr5	135497978
cg00660737	chr22	37150003	IL2RB	promoter
cg15606770	chr1	26038112	SLC30A2	distal_enhancer	S_Shore
cg26748715	chr3	195860597	LINC01983	distal_enhancer
cg03205945	chr9	5449663	CD274	prox_enhancer	N_Shore
cg10703875	chr8	118609932	SAMD12-AS1	distal_enhancer
cg13070185	chr4	82562422	TMEM150C;TMEM150C	TSS200;TSS1500	S_Shore
cg07231050	chr5	169721757	DOCK2	GeneBody
cg22632831	chr17	47804508
cg10951224	chr10	102743067	WBP1L	prox_enhancer
cg01329532	chr2	23002356
cg25068078	chr17	58237354	LPO	TSS1500
cg00224673	chr5	135304248	PITX1-AS1	GeneBody
cg00103609	chr14	70934170	PCNX1	exon1
cg12234768	chr2	88563306	EIF2AK3;LOC101928371	GeneBody;GeneBody
cg06361628	chr1	56508705	PLPP3	GeneBody
cg20906903	chr15	63044071	TPM1	exon1	S_Shore;N_Shelf
cg09941902	chr8	68296157	RPL31P40	other_regul_region
cg25315624	chr1	164558568	PBX1	prox_enhancer
cg13499339	chr19	56125753
cg10486424	chr6	155189431	TIAM2	GeneBody
cg12560539	chr1	155241854	GBA;GBA1	prox_enhancer;prox_enhancer
cg19344081	chr16	31392517	ITGAD	promoter
cg00443596	chr18	34222566	NOL4;NOL4	TSS200;TSS1500	Island;N_Shore
cg21467792	chr12	2812958	RP11-885B4.1;ITFG2-AS1	promoter;promoter	Island
cg06512476	chr7	34156155	BMPER	GeneBody
cg24782919	chr19	54299731
cg27033302	chr4	8006760	MIR95	prox_enhancer
cg08951834	chr17	40500625	TNS4	prox_enhancer
cg15828512	chr17	81900856	NPB	TSS1500	N_Shore
cg25753477	chr21	42221074	LOC105372814	TSS1500	S_Shore
cg14706607	chr10	102760767	WBP1L	distal_enhancer
cg21390328	chr13	47398097	RN7SL700P	distal_enhancer
cg00214120	chr8	12789387	LINC00681	distal_enhancer
cg15496966	chr10	18229855	CACNB2	GeneBody
cg19173923	chr13	32032618	FRY	prox_enhancer	S_Shore
cg24950597	chr1	162364904	NOS1AP	exon1	N_Shelf
cg12001258	chr11	64231619	DNAJC4	prox_enhancer	S_Shore;N_Shelf
cg15351059	chr3	50658671
cg12663645	chr4	187201653	LINC02374	TSS1500
cg02994678	chr3	169042455	LOC107986051	GeneBody
cg15540021	chr10	13957054	FRMD4A	GeneBody
cg01649601	chr8	40343808	SIRLNT	distal_enhancer
cg01678176	chr20	59513847
cg21183246	chr11	108084273	CUL5	GeneBody
cg21120314	chr16	10328623
cg15500337	chr2	257041	SH3YL1	TSS1500
cg16628274	chr16	30702195	RNU6-1043P	prox_enhancer	S_Shelf
cg20889501	chr8	28197362
cg26761982	chr20	22619494	LNCNEF	distal_enhancer
cg03017686	chr10	113353343	RNU7-165P	other_regul_region
cg21645644	chr6	37589601
cg01166932	chr15	57405875	CGNL1	GeneBody
cg17250766	chr12	7784640
cg05107340	chr22	17628979	BCL2L13;ATP6V1E1	promoter;promoter	S_Shore
cg23372016	chr6	80182407	BCKDHB	distal_enhancer
cg06957546	chr1	43196176	RNA5SP46	promoter
cg07878570	chr20	7737182
cg21624697	chr7	19916378
cg02290590	chr6	71328243	RP11-154D6.1	promoter
cg04499848	chr17	19456793	LOC105371574	GeneBody
cg23449262	chr8	116077672	RNA5SP276	distal_enhancer
cg13958781	chr13	95236001	ABCC4	GeneBody
cg14434588	chr19	11847577	ZNF439	prox_enhancer	N_Shore
cg01248055	chr1	116472874	LINC01762	distal_enhancer
cg23262049	chr7	6415994	DAGLB	distal_enhancer
cg07409245	chr11	47595199	C1QTNF4	prox_enhancer	S_Shore
cg10789922	chr12	127257901
cg08205320	chr5	146403306
cg15375561	chr4	26321569	RBPJ	promoter	S_Shelf;S_Shore
cg21664833	chr16	56511788	BBS2	distal_enhancer
cg26625626	chr19	2570413	GNG7	GeneBody
cg03170192	chr12	57837050	LOC105369783;LOC105369783	TSS200;TSS1500
cg01886323	chr7	46291729
cg23920479	chr3	43644982	ANO10	GeneBody
cg25865672	chr4	70000611	STATH	other_regul_region
cg25518572	chr10	70782635	TBATA	distal_enhancer
cg25023843	chr1	8754246	RERE	GeneBody
cg24104644	chr14	21664328	OR4E2	GeneBody
cg12106533	chr4	78733402	LOC101928893	GeneBody
cg25090254	chr12	102811191	LINC00485	other_regul_region
cg15267091	chr2	120489042
cg17617784	chr14	74809575	YLPM1	GeneBody
cg18917871	chr20	50473533
cg22944610	chr11	29173832
cg08789503	chr17	611442	VPS53	GeneBody
cg19965969	chr4	56169413	CRACD	TSS1500
cg07662150	chr1	36224341	THRAP3	promoter	Island
cg02445210	chr10	15097965	RPP38	prox_enhancer	S_Shore
cg05247190	chr16	82183163	RN7SKP190	distal_enhancer
cg14190545	chr8	56540503	PENK-AS1;LINC00968	GeneBody;GeneBody
cg01033357	chr15	43398085	TUBGCP4	GeneBody
cg27512077	chr4	112288621	TIFA	distal_enhancer	S_Shelf
cg07383171	chr9	16625587	BNC2	exon1
cg15406566	chr16	4556278	C16orf96	promoter
cg18434103	chr2	236254318	ASB18	GeneBody
cg04587169	chr20	35523310	C20orf173	GeneBody
cg09916013	chr5	141923276	DELE1	prox_enhancer	N_Shore
cg18260847	chr13	83942353
cg12117018	chr17	63714226	STRADA	GeneBody
cg01204427	chr19	3506203	FZR1	prox_enhancer	Island
cg04867658	chr3	15433835	EAF1	GeneBody
cg17384671	chr8	10209671	MSRA	GeneBody
cg12854902	chr16	71809535	AP1G1	prox_enhancer	S_Shore
cg19032530	chr5	35696823	SPEF2	GeneBody
cg26842801	chr5	55774180	DDX4	GeneBody
cg10253458	chr7	148503628
cg08455425	chr6	109336846	CCDC162P	distal_enhancer
cg00083067	chr19	1387571	NDUFS7	GeneBody	S_Shelf;Island;N_Shelf
cg25395170	chr12	65016064
cg21445207	chr3	187800358
cg11031853	chr7	52729025	SGO1P2	distal_enhancer
cg07920012	chr5	160459399	MIR3142HG	distal_enhancer
cg27221060	chr1	151087325	GABPB2	GeneBody
cg13279848	chr14	30885274	COCH;LOC100506071	GeneBody;GeneBody
cg20699027	chr3	158717056	RARRES1	GeneBody
cg19223295	chr18	44955899	SETBP1	GeneBody
cg23644567	chr4	83598065	GPAT3	GeneBody
cg04603017	chr3	50447458	RNA5SP131	distal_enhancer
cg00143472	chr1	6540698	NOL9	GeneBody
cg09108318	chr3	72945791	GXYLT2	GeneBody
cg23122398	chr11	5696446	TRIM22	distal_enhancer
cg02015041	chr1	3049314
cg00355314	chr12	8483826
cg27307154	chr13	26337435	CDK8	GeneBody
cg14066225	chr12	56020115	IKZF4	TSS1500
cg03468568	chr1	222922293	DISP1	GeneBody
cg26515808	chr6	919614
cg00344578	chr8	143649344	ZNF623	TSS1500
cg07308881	chr2	178125985	RBM45	distal_enhancer
cg10786503	chr9	18857411	ADAMTSL1	distal_enhancer
cg07887668	chr17	9145079	NTN1	GeneBody
cg14266730	chr19	35977908	SDHAF1	other_regul_region
cg27149186	chr12	25887246
cg20665434	chr2	215590370	LOC102724861	GeneBody
cg11710728	chr11	18208355	SLC25A51P4	TSS1500	N_Shore
cg13512799	chr18	69485128	DOK6	GeneBody
cg24842968	chr19	57630002			N_Shelf
cg16527185	chr11	68051957	TCIRG1	GeneBody
cg24628469	chr22	24422343	ADORA2A	prox_enhancer	N_Shore
cg12443990	chr10	50850852	A1CF	distal_enhancer
cg20424006	chr18	9787712	RAB31	GeneBody
cg07211787	chr9	29349165
cg04500740	chr2	149589005	MMADHC	TSS1500
cg23422865	chr17	81443382	MIR3186	distal_enhancer	N_Shelf
cg08305038	chr3	79767998	ROBO1	promoter	S_Shore
cg22794841	chr12	69948462	MYRFL	GeneBody
cg21634623	chr1	26473240	HMGN2	prox_enhancer	Island
cg08415219	chr6	19905834
cg11862128	chr16	20941459	LYRM1	distal_enhancer
cg14170573	chr8	9574702	TNKS	GeneBody
cg03623792	chr2	146836419	LINC01911	TSS1500
cg11119917	chr8	109052707
cg13345397	chr19	40576645	SHKBP1	promoter	N_Shore
cg01270273	chr17	40402927	Y_RNA	distal_enhancer
cg21553245	chr16	57484165	DOK4	distal_enhancer
cg16884061	chr12	916606	RAD52	GeneBody
cg00513665	chr3	51611942	RAD54L2	GeneBody
cg03315811	chr1	226325422	YBX1P9	distal_enhancer
cg16769912	chr2	32530833	MIR558	TSS1500
cg09652429	chr1	236421146	EDARADD	distal_enhancer
cg06418993	chr9	16472562	BNC2	GeneBody
cg07378221	chr6	98274015
cg09354125	chr20	19668814	SLC24A3	GeneBody
cg16446019	chr11	111872388	ALG9	prox_enhancer
cg17727907	chr2	120243090	RALB	distal_enhancer
cg20980056	chr8	76703910	ZFHX4	GeneBody
cg24226008	chr2	161965790	SLC4A10	GeneBody
cg18303261	chr2	70978954	ANKRD53	prox_enhancer	Island
cg08523961	chr1	234592033	LOC124900421	TSS1500
cg00293979	chr1	16021076	CLCNKA	prox_enhancer
cg09818702	chr6	90234133	BACH2	distal_enhancer
cg20646733	chr5	89580554	LINC02161	TSS1500
cg00789978	chr1	54196810	CYB5RL	GeneBody	N_Shelf
cg00386645	chr17	30233947	SLC6A4	prox_enhancer	N_Shore
cg22697555	chr4	70677463	JCHAIN;IGJ	distal_enhancer;distal_enhancer
cg24961447	chr14	77890372	ADCK1	GeneBody
cg13121514	chr10	35166389	CREM	TSS1500
cg13184712	chr1	113099576	LRIG2	distal_enhancer
cg24340017	chr18	50158952	MIR4320	distal_enhancer
cg12504226	chr1	56853315	C8A	TSS1500
cg11830755	chr1	51738409	OSBPL9	GeneBody
cg19170638	chr1	10982235	C1orf127;C1orf127	TSS200;TSS1500
cg13869507	chr5	56304975	LOC105378977	GeneBody
cg17651178	chr7	53517206
cg25642172	chr15	52569985	ARPP19	prox_enhancer	S_Shore
cg25507584	chr10	97414075	Y_RNA	distal_enhancer
cg13244820	chr5	167934824	TENM2	promoter
cg27255235	chr12	31729997	AMN1	TSS1500	S_Shore
cg20292484	chr17	81125107	MIR3065	TSS1500	S_Shelf;N_Shelf
cg24515783	chr3	67990735	TAFA1	TSS1500
cg12288061	chr1	192148367	RGS18	distal_enhancer
cg27167406	chr19	16961631	CPAMD8	GeneBody
cg08090087	chr15	47274170	SEMA6D	GeneBody
cg12147997	chr6	81535058	LOC105377871	exon1
cg20324209	chr11	38385388
cg03117585	chr9	71911103	C9orf85;ABHD17B;ABHD17B	TSS1500;TSS1500;exon1	S_Shore;N_Shore
cg05449752	chr18	48493102	POLR3GP2	distal_enhancer
cg24339332	chr12	121895903	PSMD9	GeneBody
cg02437106	chr14	20385113	TEP1	GeneBody
cg18407818	chr11	83071604	RAB30	promoter
cg22168023	chr12	68367986	LINC02384	distal_enhancer
cg27449978	chr19	49288894	SUMO1P4	other_regul_region
cg15548833	chr4	2914684	ADD1	GeneBody
cg09014973	chr8	102388904	UBR5	GeneBody
cg26957128	chr11	70422398	CTTN	GeneBody
cg08881024	chr3	56664536	TASOR	TSS1500
cg12996880	chr14	68018928	RAD51B	GeneBody
cg13711520	chr2	159256340	WDSUB1	distal_enhancer
cg11875364	chr2	233122157	INPP5D	GeneBody
cg18733177	chr13	49976649	DLEU2	distal_enhancer
cg10318771	chr2	206502950	ADAM23	other_regul_region
cg06360834	chr2	239625694
cg07360692	chr4	105145795	TET2	promoter	N_Shore
cg19920910	chr16	52007535	LINC02911	GeneBody
cg12323413	chr11	78418618	GAB2	TSS1500	S_Shore
cg26406955	chr8	144310346	HSF1	TSS1500
cg21495236	chr10	73706150	BMS1P4-AGAP5;BMS1P4	GeneBody;GeneBody
cg16822339	chr16	81068292	C16orf46	GeneBody
cg21104437	chr17	83053273	B3GNTL1	prox_enhancer	S_Shore;N_Shore
cg13464324	chr11	44916881	TP53I11	distal_enhancer
cg01879805	chr3	142964322	PAQR9-AS1	promoter	Island
cg11126336	chr4	70936496	MOB1B	distal_enhancer
cg24181096	chr19	14230663
cg21828889	chr7	87932868	ADAM22	TSS1500	N_Shore
cg27489346	chr16	68315302	PRMT7	TSS1500	S_Shelf
cg02924140	chr13	107836890	NALF1-IT1	TSS1500
cg19225652	chr5	141191025	PCDHB10;PCDHB9	TSS1500;exon1	S_Shore;N_Shelf
cg08083108	chr5	68007625
cg27585821	chr7	116159974	TFEC	promoter
cg01727048	chr1	187987367
cg20036388	chr3	195708540	MIR570HG	GeneBody
cg18206886	chr2	233353527	DGKD	TSS1500	N_Shore
cg24353851	chr22	29309474	GAS2L1	distal_enhancer	S_Shore;N_Shore;N_Shelf;N_Shelf
cg01490242	chr3	48175385	CDC25A	GeneBody
cg08605360	chr15	41402557	NDUFAF1	promoter	Island
cg10920178	chr14	77906742	Y_RNA	other_regul_region
cg09506871	chr13	86892391	LINC00430	other_regul_region
cg19561729	chr8	113378150	CSMD3	prox_enhancer
cg10102336	chr21	43339164	LINC00322	distal_enhancer
cg05798438	chr7	68019652	LOC102723427	TSS1500
cg01410953	chr12	70031064
cg18904495	chr13	76951715	ACOD1	TSS1500
cg07324185	chr4	165464613	SCGB1D5P	distal_enhancer
cg03754675	chr5	62418570	IPO11	TSS1500
cg14202810	chr10	29429438	SVIL-AS1	GeneBody
cg14067086	chr20	8880742	PLCB1	GeneBody
cg01395200	chr1	150487702	TARS2	prox_enhancer
cg21744543	chr4	48103313	TXK	GeneBody
cg17457199	chr11	57514899	SLC43A1	promoter	Island
cg12224393	chr14	78617678	NRXN3	GeneBody
cg11798847	chr19	14137601	ADGRL1-AS1	prox_enhancer	Island
cg00430095	chr1	24965059	RUNX3	promoter
cg07103901	chr3	72903006	GXYLT2	GeneBody
cg13992150	chr15	73709510	CD276	GeneBody
cg03718279	chr1	53238753	MAGOH;MAGOH-DT	promoter;promoter	Island
cg18752561	chr4	7120225
cg08395187	chr17	16981985	LOC284191	TSS1500
cg14440241	chr20	31901217	TTLL9	GeneBody
cg27556194	chr6	49444645	MMUT	GeneBody
cg14640762	chr2	64793484	RN7SL341P	distal_enhancer
cg25173961	chr7	44140762	MYL7	GeneBody
cg06416945	chr1	29883946
cg06385773	chr8	60591625	RAB2A	GeneBody
cg21936725	chr19	48900269	NUCB1	promoter	Island
cg17650493	chr17	10055616	GAS7	distal_enhancer
cg09782508	chr21	37631784	KCNJ6;KCNJ6-AS1	GeneBody;GeneBody
cg17440572	chr16	19759654	IQCK	GeneBody
cg12596733	chr6	2124410	GMDS	distal_enhancer
cg06293861	chr9	3690422	RFX3-DT	GeneBody
cg08644745	chr15	66919521
cg21757650	chr2	196428147	RN7SL820P	distal_enhancer
cg10291985	chr17	40868369	KRT12	TSS1500
cg07482356	chr9	1982266
cg26942106	chr3	43722970	ABHD5	GeneBody
cg10455332	chr21	14207249	LIPI	TSS1500
cg07435971	chr2	164912614	SLC38A11	GeneBody
cg24639732	chr1	45751915	IPP	TSS1500	S_Shore
cg15796496	chr10	91052025	DDX18P6	prox_enhancer
cg17668714	chr12	56214208	RNF41	GeneBody
cg26580364	chr6	7347579	CAGE1	GeneBody
cg11849229	chr2	227284290	COL4A3;MFF-DT	GeneBody;GeneBody
cg01871121	chr11	64275669	GPR137	distal_enhancer	S_Shelf
cg05851396	chr17	3093578	OR1D2	GeneBody
cg07801265	chr20	43613909	IFT52	GeneBody
cg17902887	chr20	50502145	PTPN1	distal_enhancer
cg21150348	chr2	205596746	NRP2	other_regul_region
cg12758933	chr8	78805818	IL7	TSS1500	S_Shore
cg26162408	chr3	139389471	COPB2	prox_enhancer	Island
cg08549853	chr22	20269009	RTN4R	prox_enhancer	S_Shore
cg12147783	chr12	93848559	CRADD	GeneBody
cg12812823	chr20	18831552	SCP2D1-AS1	prox_enhancer
cg00738291	chr13	52660824	SUGT1	distal_enhancer
cg16430265	chr11	62983975	SLC22A6	GeneBody
cg00735645	chr14	92265615
cg13311256	chr1	226886517	PSEN2	GeneBody
cg07057550	chr4	139731175	MGST2;MAML3	GeneBody;GeneBody	N_Shelf
cg22555910	chr3	4351034	SUMF1	GeneBody
cg04123389	chr11	118595130	RNU6-1157P	prox_enhancer
cg21310449	chr14	100971153	SNORD114-14	TSS1500
cg15216306	chr12	53299985	MYG1	GeneBody	Island
cg09896021	chr6	38013239	ITGAEP1	other_regul_region
cg16027397	chr12	48976446			N_Shore
cg20259701	chr16	4359460	PAM16	distal_enhancer
cg01918410	chr1	211638555	NTRAS	prox_enhancer
cg20271948	chr11	75478425	GDPD5	GeneBody
cg00752973	chr14	74647991
cg07275152	chr11	61295906	VWCE	TSS1500	S_Shore
cg25672781	chr2	73814293	C2orf78	GeneBody
cg18853685	chr17	36002161	CCL15-CCL14	prox_enhancer
cg18238296	chr12	122267375	VPS33A	TSS1500	S_Shore
cg18932121	chr12	124880534	SCARB1	distal_enhancer
cg19653890	chr15	55255290	RAB27A	GeneBody
cg03749485	chr10	78750445
cg09635617	chr18	8959913
cg11359466	chr13	28185493	EEF1A1P3	distal_enhancer
cg20021581	chr13	102844734	ERCC5	TSS1500	N_Shore
cg01250678	chr5	128155726	POGLUT2P1	distal_enhancer
cg21451582	chr11	16613011	RN7SL188P	distal_enhancer	S_Shore;N_Shore
cg07392204	chr1	8798132	RERE	GeneBody
cg21992857	chr11	68300731	LRP5	distal_enhancer
cg10019220	chr9	76653873	PCA3	distal_enhancer
cg14597502	chr11	82906863	DDIAS	GeneBody
cg12575440	chr4	136348	ZNF718	GeneBody
cg11849031	chr14	21735839
cg07532622	chr11	35799487	TRIM44	GeneBody
cg06385412	chr10	94156200	RNU6-657P	prox_enhancer
cg21383053	chr7	25907467
cg09534797	chr10	55512448	PCDH15	GeneBody
cg02947772	chr5	103775005	LOC105379107	GeneBody
cg01160805	chr14	24314064	LTB4R	prox_enhancer	N_Shore;S_Shelf
cg13801620	chr9	78507467
cg03472719	chr12	120495590	NRAV	prox_enhancer	N_Shore
cg15686997	chr2	100561785	PDCL3	TSS1500	N_Shore
cg22630304	chr17	47648375	KPNB1-DT	other_regul_region	N_Shore
cg26080506	chr1	33477922	ZSCAN20	GeneBody
cg08400967	chr6	150368350	IYD	TSS1500
cg04190451	chr7	31082603	ADCYAP1R1	distal_enhancer
cg01385627	chr3	172003221	FNDC3B	distal_enhancer
cg06451707	chr2	39780019	THUMPD2	prox_enhancer	S_Shore
cg27073099	chr15	75206273	C15orf39	prox_enhancer	S_Shelf;N_Shelf
cg10203872	chr19	43027240	PSG11	prox_enhancer
cg15373757	chr12	106320329	TCP11L2	GeneBody
cg13756168	chr2	201745089	ALS2	GeneBody
cg19345626	chr5	141426004	PCDHGB8P	TSS1500	S_Shelf;N_Shore
cg04559951	chr3	12759634	TMEM40	TSS1500
cg04519037	chr9	111660917	GNG10	TSS1500	N_Shore
cg20460338	chr10	27784815
cg02063796	chr13	84400984	MTND4P1	distal_enhancer
cg12364690	chr8	68223884	PREX2	GeneBody
cg22411731	chr2	237211630
cg16780461	chr18	689054	ENOSF1	GeneBody
cg03289975	chr14	20876711	LOC100507513	GeneBody
cg01830450	chr15	68279964	FEM1B	GeneBody	S_Shore
cg08471364	chr8	69637407	SULF1	GeneBody
cg07470503	chr2	73944800	DGUOK	GeneBody
cg03031093	chr5	116498497	SEMA6A	GeneBody
cg06187715	chr9	73205050	ANXA1	other_regul_region
cg03268613	chr3	88138889	CGGBP1;ZNF654	GeneBody;GeneBody
cg10503213	chr15	69731577
cg11186047	chr10	101683320	FBXW4	GeneBody
cg02172515	chr4	156515677
cg25805374	chr11	44290480	ALX4	distal_enhancer
cg13444666	chr2	219244873	STK16;GLB1L	TSS1500;TSS1500	S_Shore;N_Shore
cg09358403	chr20	38004179	TTI1	GeneBody
cg10228588	chr11	111871648	ALG9	promoter
cg20398804	chr4	86413579	MAPK10	distal_enhancer
cg15011813	chr19	38054072	SIPA1L3	GeneBody
cg04942302	chr5	91641853
cg16508998	chr2	147133352
cg22084466	chr17	4715340	ARRB2	GeneBody
cg15281738	chr6	39339714	ANKRD39P1	distal_enhancer
cg00797407	chr20	23132703	LINC00656	promoter
cg27633280	chr7	17987028
cg11299030	chr18	77069105	MBP	GeneBody
cg21489646	chr3	107546148	BBX	GeneBody
cg24034389	chr5	177212096	NSD1	GeneBody
cg16657032	chr6	132020334	RP3-523C21.2	distal_enhancer
cg25168581	chr10	13234816	UCMA	TSS1500
cg06347150	chr4	183658670	RWDD4	prox_enhancer	N_Shore
cg06447900	chr6	68314076	LINC02549	promoter
cg06457860	chr2	55090787	RTN4	distal_enhancer
cg01014217	chr1	85599061
cg06559433	chr3	123813987	LOC124906346;LOC124906346	TSS200;TSS1500
cg23319258	chr3	98524306	RPL38P4	prox_enhancer	S_Shore
cg11040676	chr5	32068337	PDZD2	GeneBody
cg09624120	chr17	60079551	HEATR6-DT	prox_enhancer	S_Shore
cg19564893	chr4	80127329
cg16503577	chr16	4469823	NMRAL1	GeneBody
cg06907724	chr22	45606981	LINC01589	prox_enhancer
cg17386451	chr4	47790623	CORIN	GeneBody
cg01797553	chr14	23353995	SLC22A17	TSS1500	S_Shore
cg20437074	chr1	216078614	USH2A;USH2A-AS2	GeneBody;GeneBody
cg25260582	chr6	110856374	RNU6-1115P	promoter
cg03691497	chr16	69165793	RNU6-22P	other_regul_region
cg00600604	chr3	55176205	LOC124906243	GeneBody
cg09592487	chr12	71686480	TMEM19	promoter	Island
cg02598644	chr1	46455682	LINC01398	other_regul_region
cg22660894	chr1	107077038	PRMT6	distal_enhancer
cg27612454	chr3	123419340	ADCY5	promoter
cg16253437	chr6	106721313	RNU6-117P	distal_enhancer
cg10378005	chr3	69084608	ARL6IP5	prox_enhancer	N_Shore
cg24535426	chr14	89932616	EFCAB11	GeneBody
cg01380153	chr1	11176590	ANGPTL7	distal_enhancer
cg19485462	chr1	81812761	ADGRL2	GeneBody
cg26133337	chr1	152906592
cg00542195	chr6	84022560	LINC02857	GeneBody
cg12029166	chr4	185426150	CFAP96	promoter	Island
cg09866893	chr1	46058078	PIK3R3;P3R3URF-PIK3R3	GeneBody;GeneBody
cg12254853	chr8	19091347	LOC105379301	TSS1500
cg23155043	chr11	74248040	PPME1	GeneBody
cg19655577	chr20	45308594	MATN4	promoter	S_Shelf;S_Shore;N_Shelf
cg26254850	chr1	203352726
cg04881805	chr3	49413472	RHOA	prox_enhancer	S_Shore
cg23491895	chr4	76041438	ART3	GeneBody
cg14609128	chr5	72847423	TNPO1	TSS1500	N_Shore
cg09576560	chr22	44751130	ARHGAP8	TSS1500	N_Shore
cg01262564	chr9	131645411	RAPGEF1	GeneBody
cg16092915	chr4	97119439
cg10255334	chr16	65832530
cg10044623	chr21	36077116	SETD4	distal_enhancer
cg00780752	chr4	1383734	UVSSA	GeneBody
cg15365302	chr18	55510776	TCF4;TCF4	TSS200;TSS1500
cg13267893	chr20	20221741	CFAP61	GeneBody
cg13723316	chr11	2967957	NAP1L4	GeneBody
cg09093955	chr19	7357636	ARHGEF18	GeneBody
cg15902112	chr6	22147853	NBAT1	prox_enhancer
cg25619543	chr11	90118114	LOC124900309	TSS1500
cg07467367	chr20	8610696	PLCB1	GeneBody
cg02605075	chr2	86675949	RMND5A	distal_enhancer
cg01360188	chr15	78140058
cg17297421	chr6	142132467	GJE1	TSS1500
cg04659628	chr12	23585921	SOX5	prox_enhancer
cg07191911	chr3	55611308	ERC2;LOC105377100	GeneBody;GeneBody
cg24805162	chr18	14154204
cg02999748	chr6	43224781
cg16548415	chr7	121736188	RN7SKP277	other_regul_region
cg00162517	chr19	35290684	MAG	TSS1500
cg08860543	chr18	55452827	TCF4;TCF4-AS1	GeneBody;GeneBody
cg15115601	chr16	68329916	PRMT7	GeneBody
cg27335943	chr5	76987502	CRHBP	distal_enhancer
cg10392613	chr19	55325409	TMEM150B	promoter
cg25829791	chr15	35043557
cg11504063	chr9	129920194	FNBP1	GeneBody
cg16710434	chr16	1665612	HN1L;JPT2	other_regul_region;other_regul_region
cg00013530	chr3	50228895	GNAI2	GeneBody	S_Shelf;S_Shore
cg14431961	chr2	62407137
cg15465582	chr8	70645168	LACTB2-AS1;LACTB2	GeneBody;GeneBody
cg09542077	chr14	22535286	TRAJ9	prox_enhancer
cg04130221	chr5	68434768	LOC105379013	TSS1500
cg05304538	chr13	92489371	MIR548AS	TSS1500
cg14429761	chr17	8024682
cg22180280	chr8	54006667	TCEA1;LYPLA1-TCEA1	GeneBody;GeneBody
cg19933204	chr5	83724309	HAPLN1	distal_enhancer	S_Shore
cg12442012	chr18	68699372	TMX3	distal_enhancer
cg13152599	chr1	1256394	UBE2J2	GeneBody	S_Shore;S_Shore;N_Shelf
cg17774679	chr2	218781088	CYP27A1	prox_enhancer	N_Shore
cg09086539	chr9	86948454	GAS1RR;GAS1	TSS1500;TSS1500	S_Shore;N_Shore
cg16076962	chr11	118631386	PHLDB1	GeneBody	N_Shelf
cg00427618	chr2	217415529	DIRC3	distal_enhancer
cg15135067	chr21	29163617	MAP3K7CL	GeneBody
cg01240052	chr15	43770270	ELL3	distal_enhancer
cg20402574	chr7	24773577	GSDME;LOC124901820	GeneBody;GeneBody
cg10310777	chr18	52752161	DCC	GeneBody
cg03442837	chr14	94396149
cg09365942	chr7	40306123	THUMPD3P1	distal_enhancer
cg12340393	chr5	176536330	RNF44	prox_enhancer	N_Shore
cg05501546	chr7	105133138	SRPK2;LOC124901717	GeneBody;GeneBody
cg20950137	chr3	126160487	ALDH1L1;LOC105374083	GeneBody;GeneBody
cg18317199	chr15	58760733	SNORD3P1	promoter
cg06217755	chr16	29760767	C16orf54	distal_enhancer
cg13994394	chr8	13414484	MTND4P7	distal_enhancer
cg16869907	chr1	226032432	H3F3A;H3-3A	distal_enhancer;distal_enhancer
cg07414634	chr3	193618795	OPA1;OPA1-AS1	GeneBody;GeneBody
cg00308680	chr18	2963261	LPIN2	GeneBody
cg17107434	chr13	41869539	VWA8	GeneBody
cg04403684	chr12	92108926	LINC01619	distal_enhancer
cg01740552	chr10	87954356	RPL11P3	distal_enhancer
cg07299707	chr10	15605200	ITGA8	GeneBody
cg07394499	chr1	153572599
cg18296572	chr12	31686856	AMN1	GeneBody
cg01199228	chr10	127649795
cg25695049	chr3	30640381	TGFBR2	GeneBody
cg19719355	chr8	25478262	CDCA2	GeneBody
cg03501393	chr16	69533270	MIR1538	distal_enhancer
cg19623982	chr1	44485755	MIR5584	distal_enhancer
cg27493417	chr6	29036085	OR2W1-AS1	promoter
cg20027624	chr5	104740158	LOC105379109	GeneBody
cg10683392	chr3	155184124	MME-AS1	prox_enhancer
cg01308247	chr18	23190321	CABLES1	distal_enhancer
cg16116539	chr18	23455110	Y_RNA	prox_enhancer	S_Shore
cg01328890	chr3	42978948	FAM198A;GASK1A	promoter;promoter	N_Shore
cg01455167	chr1	155196852	MIR92B	prox_enhancer	S_Shelf;S_Shore
cg04779441	chr22	23387846			N_Shore
cg16210218	chr7	4681777	FOXK1	prox_enhancer	N_Shore
cg09351085	chr8	100461688
cg09552070	chr17	3801313	ITGAE	promoter
cg09767236	chr17	8192290	BORCS6	distal_enhancer	S_Shore
cg06086634	chr17	50508104	MYCBPAP	TSS1500	Island
cg11890939	chr11	122447719
cg25147804	chr14	60343758	LINC02322	distal_enhancer
cg05443459	chr16	23064264	USP31	GeneBody
cg11574793	chr1	169698020	SELL	distal_enhancer
cg11156357	chr2	232133283	MIR562	other_regul_region
cg16259952	chr3	185825682	IGF2BP2	prox_enhancer	Island
cg05807463	chr2	172205207
cg17165619	chr21	28676041	N6AMT1	GeneBody
cg10978052	chr7	143413935	EPHA1	distal_enhancer
cg26351594	chr13	111240390	ARHGEF7	TSS1500
cg19836999	chr16	68236595	ESRP2	prox_enhancer	Island;N_Shelf
cg06577400	chr5	56639139	C5orf67	distal_enhancer
cg00400685	chr11	66392559
cg02674298	chr6	136564814	MAP3K5	GeneBody
cg10233151	chr22	32121946	AP1B1P1	promoter
cg07539959	chr11	45146488	PRDM11	promoter	Island
cg24765162	chr7	23185081	NUPL2;NUP42	promoter;promoter	S_Shelf
cg02076713	chr2	107358371	LINC01789	GeneBody
cg16449551	chr4	188181690	LINC02434	distal_enhancer
cg26025409	chr1	229228364
cg25277116	chr22	39927583	GRAP2	GeneBody
cg05494607	chr20	51800168	SALL4	distal_enhancer	N_Shore
cg25673713	chr4	39353263	RFC1	distal_enhancer
cg08469009	chr12	6672147	ZNF384	GeneBody
cg03817322	chr2	173745891
cg05382293	chr5	168371267	WWC1;WWC1	TSS200;TSS1500
cg07077162	chr2	102009376	IL1R2	GeneBody
cg07589149	chr2	37935397	RMDN2	distal_enhancer
cg22071172	chr8	66022371	DNAJC5B	prox_enhancer
cg07111500	chr5	17352657			N_Shore
cg08102826	chr4	139317122	NAA15	GeneBody
cg08445914	chr3	39266725	CX3CR1	GeneBody
cg09392211	chr4	95091383	BMPR1B	promoter
cg03752439	chr1	37622206	RSPO1	distal_enhancer
cg04286417	chr3	47283862	KIF9	prox_enhancer	S_Shore
cg02284588	chr17	19460738	LOC105371574	exon1
cg22296925	chr15	74695826	EDC3	promoter	Island
cg22256974	chr7	152025538	GALNT11	promoter	Island
cg02265325	chr9	94557701	PCAT7	distal_enhancer
cg02127579	chr2	112804976
cg04548331	chr15	68257380	CLN6	promoter	S_Shore
cg20966358	chr4	6564407	PPP2R2C	promoter	S_Shore
cg10160654	chr8	113408935	CSMD3	GeneBody
cg02218995	chr20	10524021	SLX4IP	distal_enhancer
cg20276521	chr6	19735599	LNC-LBCS	GeneBody
cg19115863	chr6	17729513	RNA5SP204	distal_enhancer
cg16930467	chr17	66808256	MIR634	distal_enhancer
cg15381675	chr6	694246	EXOC2	TSS1500	S_Shore
cg09110662	chr21	14658977	SAMSN1	promoter
cg23279437	chr6	30780505	HCG20	GeneBody
cg17863177	chr10	87792812	ATAD1;LOC124902476	GeneBody;GeneBody
cg20642300	chr16	72001454	PKD1L3	TSS1500
cg24845466	chr1	53617094	RNU7-95P	distal_enhancer
cg25879000	chr10	18010634	SLC39A12-AS1;SLC39A12-AS1	TSS200;TSS1500
cg21467050	chr21	41430915	MX1	TSS1500	S_Shelf
cg01267185	chr1	183305086	NMNAT2	promoter
cg00292925	chr15	48416808	FBN1	GeneBody
cg17479598	chr1	240652283
cg00865227	chr18	46098537	ATP5F1A;ATP5A1	prox_enhancer;prox_enhancer	S_Shore
cg03139881	chr10	63270219	JMJD1C	TSS1500
cg23183251	chr5	35428645	LOC124901220	TSS1500
cg19275589	chr6	107732759	SCML4	prox_enhancer
cg21105324	chr7	84940995			S_Shore
cg26736796	chr22	40857178	XPNPEP3	promoter	Island
cg19998026	chr10	28875999	C10orf126	GeneBody
cg16208622	chr17	79488462	RBFOX3	distal_enhancer
cg18635970	chr11	124384641	OR8B2;OR8B2	TSS200;TSS1500
cg08081173	chr17	908265	LOC101927727	TSS1500
cg01273987	chr2	152613001	FMNL2	GeneBody
cg14687500	chr5	143573986	LOC105378209	GeneBody
cg04042279	chr12	54472715	GTSF1	promoter
cg02759482	chr8	41120643	RNU6-356P	distal_enhancer
cg12458421	chr5	56673369	C5orf67	distal_enhancer
cg20646141	chr1	146001380	TXNIP	distal_enhancer
cg13856236	chr3	186551595	CRYGS	distal_enhancer
cg07615755	chr1	230715075	AGT	TSS1500
cg26862469	chr14	21749031	TRAV5	promoter
cg21188092	chr7	32658096	ZNRF2P1	distal_enhancer
cg07591871	chr12	55823983	DNAJC14	GeneBody
cg24544403	chr6	45801556	CLIC5	distal_enhancer
cg21312839	chr21	46656789	PRMT2	GeneBody
cg15452553	chr21	43003719	PKNOX1	GeneBody
cg26093745	chr3	42532753	VIPR1-AS1;VIPR1-AS1	TSS200;TSS1500	N_Shelf
cg02399174	chr2	8839109	KIDINS220	TSS1500	S_Shore
cg27641266	chr10	86888072	BMPR1A	GeneBody
cg15555803	chr10	108942676
cg25445808	chr14	45154705	FANCM	GeneBody
cg27383052	chr6	41691889	TFEB	prox_enhancer
cg02631469	chr16	3476149	MIR6126	distal_enhancer
cg09450879	chr6	37830338	ZFAND3	GeneBody
cg26773549	chr6	135325908	AHI1;LOC124901407	GeneBody;GeneBody
cg16172133	chr1	204180459
cg07476513	chr15	40032511	SRP14	distal_enhancer
cg17924081	chr17	43530167	ETV4	prox_enhancer
cg27485010	chr10	82230230	NRG3;NRG3-AS1	GeneBody;GeneBody
cg13601046	chr1	23685376	RPL11	other_regul_region
cg24316319	chr14	102031565	DYNC1H1	GeneBody
cg04538198	chr17	45400230	ARHGAP27	GeneBody	S_Shelf
cg10015467	chr8	141096676	DENND3-AS1	distal_enhancer
cg07089727	chr22	42740946	A4GALT	distal_enhancer
cg24919210	chr11	41878296
cg24879655	chr20	1474100	NSFL1C	distal_enhancer
cg14583341	chr6	42117564	C6orf132	distal_enhancer
cg11625618	chr7	24769625	DFNA5;GSDME	distal_enhancer;distal_enhancer
cg10233699	chr21	32842779	LOC124900470	TSS1500
cg09821578	chr12	123670257	TCTN2	TSS1500	N_Shore
cg24983350	chr20	7307524	LINC01751;LINC01751	TSS200;TSS1500
cg19568613	chr11	93783080	MED17	TSS1500	N_Shore
cg04211852	chr16	71512850	LOC105371335	TSS1500
cg01392049	chr1	150293677	MRPS21	promoter	N_Shore
cg01798716	chr20	5446308	LINC00658	TSS1500
cg14516538	chr8	30643270	SMIM18	exon1
cg15563208	chr11	120282097	POU2F3;LOC105369531	GeneBody;GeneBody
cg03779368	chr14	104026223	RN7SL634P	distal_enhancer
cg19420497	chr13	48808927	PSME2P2	distal_enhancer
cg13542222	chr14	94131134
cg17123392	chr6	105087043
cg00735024	chr5	111266496	CAMK4	GeneBody
cg06577010	chr6	140608024	LOC105378027	GeneBody
cg10210746	chr6	145978048	SHPRH	distal_enhancer
cg19783560	chr15	65363402	IGDCC3	GeneBody	S_Shore
cg17481367	chr7	107692357	SLC26A4	GeneBody
cg06041324	chr9	98942055	COL15A1	prox_enhancer	N_Shore
cg08099354	chr14	96309979	ATG2B	GeneBody
cg21776609	chr10	85605248	GRID1;GRID1-AS1	GeneBody;GeneBody
cg27278810	chr1	50461009	FAF1-AS1	other_regul_region
cg15867538	chr2	8564352	AC011747.4	distal_enhancer
cg24607300	chr22	20206471	LINC00896	promoter
cg23006147	chr15	68301019	ITGA11	GeneBody
cg15353176	chr7	12108108	TMEM106B	distal_enhancer	N_Shelf
cg21331794	chr16	3112077	ZNF205	prox_enhancer
cg09427208	chr20	32598783	NOL4L-DT	distal_enhancer
cg23098818	chr10	86519696	WAPAL;WAPL	distal_enhancer;distal_enhancer	N_Shore
cg09819772	chr16	66160420
cg15837964	chr5	62722562	ISCA1P1	other_regul_region
cg26756243	chr3	57470455	LOC124906353	TSS1500
cg09054936	chr1	66521731
cg01200834	chr12	88063740	CEP290;LOC124902977	GeneBody;GeneBody
cg25792837	chr5	79648693	TENT2	GeneBody
cg25374057	chr10	102358111	GBF1	TSS1500
cg21162157	chr19	45925195	NANOS2	promoter
cg14220336	chr15	30993445			S_Shore
cg01657982	chr6	48848896
cg04221848	chr2	133333455	RNU6-579P	prox_enhancer
cg09247684	chr14	58350964	ARID4A	TSS1500
cg16159429	chr1	205934968	SLC26A9-AS1;SLC26A9-AS1	TSS200;TSS1500
cg08152890	chr15	71195095	THSD4	GeneBody
cg20093013	chr16	80159117	LOC105371357;DYNLRB2-AS1	GeneBody;GeneBody
cg14225257	chr10	89369331	IFIT6P	distal_enhancer
cg09075398	chr7	44639025	OGDH	GeneBody
cg16627539	chr10	103918238	STN1;OBFC1	promoter;promoter	Island
cg23378331	chr1	176989142	MIR488	distal_enhancer
cg07654533	chr8	31177178	LOC105379358	exon1
cg17008295	chr5	95113659	MCTP1	distal_enhancer
cg02117132	chr10	113161094	TCF7L2	GeneBody
cg17089889	chr18	57838208	RSL24D1P11	prox_enhancer
cg19057825	chr8	115576381	TRPS1	GeneBody
cg06563157	chr9	13120703	MPDZ	GeneBody
cg09926714	chr2	64452919	LGALSL-DT	prox_enhancer	N_Shore
cg09944084	chr6	108787339
cg17633222	chr10	62048490	ARID5B	TSS1500
cg27457029	chr5	137866733	MYOT	prox_enhancer
cg03524813	chr20	46459282	ZNF663P	promoter
cg04926108	chr1	39927627	Y_RNA	distal_enhancer
cg25855415	chr3	128112663	RUVBL1	distal_enhancer
cg01894027	chr16	27267192	NSMCE1-DT	TSS1500	N_Shore
cg05794822	chr3	169720668
cg19134024	chr16	82382707
cg26416074	chr13	46114675	CPB2	distal_enhancer
cg21317687	chr12	123633560	GTF2H3;EIF2B1	TSS1500;exon1	Island
cg13133297	chr13	100330608	PCCA;LOC105370335	GeneBody;GeneBody
cg02268186	chr20	1311179	SDCBP2;FKBP1A-SDCBP2	GeneBody;GeneBody	N_Shore
cg14341461	chr12	108539686	SART3	GeneBody
cg22982428	chr2	215537895
cg25130353	chr8	125972140	LINC00861	promoter
cg22021234	chr20	22608719	LNCNEF	TSS1500
cg18680748	chr8	38788231	TACC1	promoter	Island
cg25820286	chr2	42012443
cg19875106	chr18	63192670	BCL2	GeneBody
cg13625458	chr17	31889880	UTP6	distal_enhancer
cg09357175	chr12	53173878	CSAD;CSAD	TSS200;TSS1500
cg04889996	chr11	37703457
cg17978391	chr6	38671697
cg19658823	chr3	187870696	LOC105374264	GeneBody
cg01228962	chr22	22591605	IGLV3-32	distal_enhancer
cg18836974	chr1	51668152	GAPDHP51	distal_enhancer
cg12289137	chr6	37546418
cg04524811	chr10	61821348	LINC02625	promoter
cg03142841	chr9	28027646	LINGO2	GeneBody
cg20755042	chr17	41800898	LEPREL4;P3H4	distal_enhancer;distal_enhancer
cg16276552	chr14	52820341	LOC105370500	GeneBody
cg07010150	chr2	161160375	TANK;TANK-AS1	promoter;promoter	Island
cg22084281	chr1	223689981	LOC105373281	GeneBody
cg02810931	chr17	40517176	LOC105371773	GeneBody
cg03378463	chr2	230214276	SP140;SP110	GeneBody;GeneBody
cg26338278	chr4	127587055
cg18387333	chr14	67507597	GPHN;TMEM229B	GeneBody;GeneBody
cg05802189	chr3	170365106	SKIL	GeneBody
cg26901169	chr13	50909640	RNASEH2B	promoter	N_Shore
cg11990831	chr5	154837207	MIR378H	distal_enhancer
cg19303908	chr20	1718882	SIRPB3P	GeneBody
cg17803876	chr15	92614959
cg02783961	chr2	47603202	KCNK12	other_regul_region
cg22148283	chr20	2206727	LINC03086	prox_enhancer	N_Shore
cg20867938	chr2	47889488	FBXO11	prox_enhancer
cg10358106	chr10	129277800
cg24504042	chr19	38878239	RINL	promoter
cg04961676	chr19	53256832	VN1R2	TSS1500	S_Shore
cg18458153	chr18	64550297
cg02146169	chr1	235079933	LINC01348	distal_enhancer
cg05665676	chr3	101812115	NXPE3	GeneBody
cg10187209	chr6	142850796	HIVEP2	exon1
cg10224937	chr7	27168975	HOXA10-AS	exon1	S_Shelf;N_Shore;N_Shelf
cg03575933	chr1	238892664
cg12245587	chr1	243741206	AKT3	GeneBody
cg03394579	chr14	32225194
cg24456913	chr19	42851072	PSG10P	distal_enhancer
cg10194632	chr20	31826650	MYLK2	other_regul_region	S_Shelf
cg05490157	chr13	78277553	OBI1-AS1	GeneBody
cg25173739	chr5	177493515	PDLIM7-AS1	prox_enhancer	S_Shore;N_Shelf
cg09937246	chr1	154265055	UBAP2L	GeneBody
cg06324997	chr2	63382092	WDPCP	GeneBody
cg27492296	chr13	60215319	LINC00434	other_regul_region
cg26482199	chr10	100231030	CHUK	TSS1500	S_Shore
cg01590287	chr12	75935708
cg05257132	chr5	140076867
cg03384361	chr1	144413344	RNVU1-15	prox_enhancer	S_Shore;N_Shelf
cg17935411	chr5	136058710	TGFBI	prox_enhancer
cg10136103	chr1	165631130	MGST3	promoter	Island
cg24580513	chr21	26393026	CYYR1-AS1	TSS1500
cg16937070	chr11	116723644
cg15618610	chr19	46403747	LOC105372426	GeneBody
cg21708439	chr12	94944371
cg03462868	chr9	33816426	UBE2R2	TSS1500	N_Shore
cg04317756	chr22	37689438	NOL12	distal_enhancer	S_Shelf
cg09910192	chr6	105520003	PREP	distal_enhancer
cg08771076	chr3	46371860	CCR5	prox_enhancer
cg05970215	chr17	42519241	MIR5010	distal_enhancer
cg03886075	chr20	20272861	CFAP61-AS1	distal_enhancer
cg17990279	chr1	221335970	LINC02817	prox_enhancer
cg08411592	chr15	89088325	ABHD2	promoter	Island
cg05111885	chr12	68828113	MDM2	GeneBody
cg04786414	chr9	137591829	ZMYND19	prox_enhancer	S_Shore
cg18959327	chr4	16400147	LOC105374505	GeneBody
cg10122231	chr8	123614030
cg12121516	chr19	34722598
cg14335859	chr3	119146789	IGSF11;TEX55	TSS1500;exon1
cg12506339	chr19	38464686	RYR1	distal_enhancer	N_Shore
cg06186910	chr18	1359996	LINC00470	TSS1500
cg21303179	chr12	131815463
cg15184745	chr17	70344778
cg26279386	chr8	90570722
cg27344426	chr17	43749982	SOST	distal_enhancer
cg17099738	chr22	39988352	LOC124905155	TSS1500
cg18959923	chr3	23867608	ARL4AP4	distal_enhancer
cg16541167	chr19	22286389	ZNF729	promoter	N_Shore
cg16310419	chr5	95712249	RHOBTB3	distal_enhancer
cg01627758	chr9	137630365	Metazoa_SRP	distal_enhancer
cg03179643	chr5	92560308	LOC105379082	GeneBody
cg03568775	chr13	48154977	POLR2KP2	distal_enhancer
cg11121958	chr11	132111884	NTM	distal_enhancer
cg27240207	chr7	26665116	LINC02860	distal_enhancer
cg04799798	chr1	14095368	RNU6-1265P	other_regul_region
cg08565836	chr10	90993983
cg07280134	chr12	93287420	LOC643339	GeneBody
cg15916667	chr18	3451313	TGIF1	promoter	S_Shelf;Island
cg16404899	chr10	58998405	LINC00844	prox_enhancer
cg16849867	chr11	106186905	LINC02719	other_regul_region
cg00257497	chr5	176969996	UIMC1	GeneBody
cg16006184	chr22	50519071	NCAPH2	TSS1500
cg09830674	chr21	32537461
cg12389653	chr4	162061250	FSTL5	GeneBody
cg06146964	chr12	6374932	LTBR;SCNN1A	TSS1500;exon1
cg01582822	chr18	44245353
cg17563614	chr10	2166234
cg17785653	chr20	829162	FAM110A	distal_enhancer
cg08571432	chr4	174917904	ADAM29	TSS1500
cg12869263	chr3	178534974	KCNMB2	TSS1500
cg25356525	chr13	110771495	RPL21P107	distal_enhancer
cg00122488	chr1	19392463	CAPZB	GeneBody
cg06296644	chr7	100432841	MEPCE	GeneBody	N_Shelf;S_Shelf
cg04749781	chr1	28115391
cg15168017	chr20	9216071	PLCB4	GeneBody
cg11721765	chr3	81986111	LINC02008	promoter
cg13599080	chr9	35641038	CD72	GeneBody
cg18655071	chr10	43707804
cg22477544	chr1	189607345	RNA5SP73	distal_enhancer
cg05059058	chr6	89645121	LYRM2	distal_enhancer
cg03052183	chr9	34664765	PHF24	TSS1500	N_Shore
cg24379941	chr6	30556560	GNL1	promoter	S_Shore;Island
cg02819582	chr1	41793018	HIVEP3	GeneBody
cg04989124	chr20	37776157	CTNNBL1	prox_enhancer
cg01992537	chr1	220877513	HLX-AS1	GeneBody	Island;N_Shore;N_Shelf
cg14672173	chr2	82539303
cg11634137	chr3	113896644	GRAMD1C	TSS1500
cg10563268	chr11	64924362	PPP2R5B	TSS1500	N_Shore
cg19880831	chr15	32867315	FMN1	GeneBody
cg04392256	chr8	72946044
cg17261145	chr3	136772647
cg14026288	chr2	238247594	HES6	distal_enhancer
cg20113755	chr4	11099886
cg18707136	chr1	157820977	FCRL1	TSS1500
cg06198017	chr12	64983732	LINC02231	GeneBody
cg05728683	chr3	151317692	GPR87	TSS1500
cg15403375	chr8	26976791
cg00546683	chr6	142132810	GJE1;GJE1	TSS200;TSS1500
cg12962185	chr16	56501013	BBS2	GeneBody
cg08852332	chr11	120894942	LOC101929227;LOC101929227	TSS200;TSS1500
cg14394634	chr1	175306809	LOC105371623	GeneBody
cg23648347	chr15	90904011	MAN2A2	prox_enhancer	S_Shore
cg11079218	chr9	114930695	TNFSF8	promoter
cg02929379	chr22	30470578	SEC14L3	promoter
cg14563558	chr11	1302794	TOLLIP	promoter
cg26415520	chr22	43262980	SCUBE1;LOC124905129	GeneBody;GeneBody
cg03016605	chr7	125605225
cg23618713	chr14	70223570	LOC107984686;LOC107984686	TSS200;TSS1500
cg24516373	chr1	201421743	TNNI1	promoter
cg05137073	chr22	37386782	ELFN2	prox_enhancer
cg03918623	chr3	13378042	NUP210	GeneBody
cg03275872	chr2	79280142	CTNNA2;LOC105374823	GeneBody;GeneBody
cg17578885	chr12	49188594	TUBA1A	prox_enhancer	Island
cg13551953	chr2	26535971	OTOF	GeneBody
cg06095316	chr8	22692782	EGR3	prox_enhancer	Island
cg00157429	chr6	53415722
cg00383542	chr2	11663471	CDK8P1	distal_enhancer
cg02084645	chr11	7527828	PPFIBP2	distal_enhancer
cg05315106	chr7	157836676	PTPRN2	GeneBody	N_Shore
cg09425684	chr1	111755784	DDX20	promoter	Island
cg10021351	chr19	3404769	NFIC	GeneBody	Island
cg14481286	chr17	63897187	CSH1	other_regul_region
cg24944290	chr8	71334762	EYA1	GeneBody
cg23144846	chr2	46046299	PRKCE	GeneBody
cg00394062	chr19	18490918	ELL	distal_enhancer
cg01923854	chr11	3663944	ART1	GeneBody	N_Shelf
cg21405376	chr13	102742157	CCDC168	distal_enhancer
cg00676509	chr7	30771523	FAM188B;MINDY4	promoter;promoter	Island
cg21130552	chr16	11080156	CLEC16A	GeneBody
cg03693528	chr5	151251844	GM2A	prox_enhancer	N_Shore
cg24563350	chr2	144295737	GTDC1	TSS1500
cg24699291	chr4	139078379	ELF2	distal_enhancer
cg22714754	chr4	186924903	MRPS36P2	other_regul_region
cg27278739	chr2	25227003	LINC01381	distal_enhancer
cg03627372	chr19	4559818	SEMA6B	promoter	S_Shelf;S_Shore
cg22384631	chr12	32328310	BICD1	GeneBody
cg04434442	chr12	64734100	GNS	distal_enhancer
cg03393488	chr16	76286674	CNTNAP4	GeneBody
cg14092328	chr3	112033546	TMPRSS7	TSS1500
cg06773625	chr4	113102344	ANK2	GeneBody
cg01769617	chr7	118183452	LSM8	prox_enhancer	N_Shore
cg00072317	chr20	49219202	DDX27	promoter	N_Shore
cg06732663	chr3	183311286	MCF2L2	exon1
cg26783833	chr12	108821533	SSH1	distal_enhancer
cg07625039	chr5	154437646	SAP30L-AS1	other_regul_region
cg10196227	chr1	109752400	EPS8L3	GeneBody
cg02395751	chr2	225400724	NYAP2	prox_enhancer
cg20133151	chr15	25268431	SNORD115-47	other_regul_region
cg27097248	chr16	27355291	IL4R	TSS1500
cg01122213	chr6	159646880
cg19455377	chr20	51326234
cg11148280	chr8	31087624	SUMO2P16	distal_enhancer
cg02826474	chr2	53840054	GPR75-ASB3	GeneBody
cg17077815	chr2	97774723	ZAP70	other_regul_region
cg02772343	chr22	30635694	SLC35E4	promoter	S_Shore;N_Shore
cg18328494	chr4	15724082	BST1	GeneBody
cg21232198	chr3	112561239	ATG3	prox_enhancer	Island
cg10348834	chr6	43048201	CUL7	other_regul_region
cg21824297	chr15	43864513	WDR76	GeneBody
cg16763576	chr2	148209618	MBD5	GeneBody
cg01057416	chr16	28157808	XPO6	GeneBody
cg09398628	chr12	103115577	LOC124903096	TSS1500
cg15181893	chr17	50123765	SAMD14	distal_enhancer
cg05773930	chr22	17569094	SLC25A18;LOC105372850	GeneBody;GeneBody
cg21655346	chr16	68247451	PLA2G15	distal_enhancer	S_Shore
cg06981941	chr14	100649159
cg03228006	chr12	124936043	RPL22P19	promoter
cg05788855	chr11	46759395	LOC124900314	TSS1500
cg16840693	chr10	22391532	SPAG6	GeneBody
cg03477042	chr5	127088658
cg22233808	chr6	88760244	SNORA73	distal_enhancer
cg25046031	chr14	99034108	LOC107984696	GeneBody
cg16374722	chr8	100491155	KB-1615E4.3	prox_enhancer
cg03063740	chr5	132469649	CARINH	GeneBody
cg06662252	chr1	16520662			N_Shore
cg22006449	chr11	111748188	PPP2R1B	distal_enhancer
cg16075445	chr6	111978659
cg15095338	chr1	203693729	ATP2B4	GeneBody
cg24343009	chr3	122717725	PARP14	GeneBody
cg05764595	chr1	52141780	ZFYVE9	prox_enhancer	Island
cg22624429	chr18	58047139	NEDD4L;NEDD4L	TSS200;TSS1500	S_Shore
cg20301399	chr15	41832769	JMJD7;JMJD7-PLA2G4B	GeneBody;GeneBody
cg04504681	chr3	159886246	SCHIP1	distal_enhancer
cg18600095	chr13	33277258	STARD13-AS	prox_enhancer
cg18347632	chr11	29328163	EEF1A1P47	distal_enhancer
cg18943258	chr20	32527272	C20orf112;NOL4L	distal_enhancer;distal_enhancer
cg25207187	chr20	36077900	HMGB3P2	other_regul_region
cg08629745	chr22	27331397	LOC102724900	exon1
cg17817058	chr12	76030164	PHLDA1-AS1	prox_enhancer	N_Shore
cg11622938	chr14	24179308	REC8	GeneBody
cg18056791	chr3	48631430	SLC26A6	GeneBody	N_Shelf
cg19768228	chr5	76725256	F2R	GeneBody
cg02924237	chr10	115301873	ATRNL1	GeneBody
cg27398497	chr11	203505	BET1L	GeneBody	N_Shelf
cg13451317	chr2	126614857	LOC105373602	GeneBody
cg24321676	chr7	31886885	PDE1C	GeneBody
cg12328144	chr10	114753323	ABLIM1	GeneBody
cg04235378	chr2	227812856	CCL20	prox_enhancer
cg06070951	chr3	48465033	TREX1	prox_enhancer
cg23422870	chr18	79117620	ATP9B	GeneBody
cg24614955	chr2	96641842	FER1L5	TSS1500	S_Shelf
cg00424485	chr1	50224041	LOC105378711	GeneBody
cg23687964	chr8	112263753	RNU4-37P	other_regul_region
cg00205130	chr22	32282316	SLC5A4	GeneBody
cg01092230	chr10	91219843	PCGF5	prox_enhancer	N_Shore
cg13501263	chr15	90955384	RCCD1-AS1;RCCD1	TSS1500;exon1	Island;N_Shore
cg17879106	chr12	121335755	ANAPC5	GeneBody
cg00925688	chr13	37870483	TRPC4;LOC124903160	TSS1500;exon1	S_Shore
cg06020134	chr18	21879523
cg02478676	chr15	30974926	MTMR10	GeneBody
cg10930611	chr14	79583893	NRXN3	GeneBody
cg12600987	chr15	97319427	LOC105371006;LOC105371006	TSS200;TSS1500
cg11708297	chr15	45114445	DUOX2;DUOXA2	TSS1500;exon1	S_Shelf;S_Shore;Island;N_Shore
cg11116018	chr15	40765582	GCHFR	promoter	S_Shore
cg26948104	chr4	146175659	LSM6	promoter	N_Shore
cg11249728	chr2	222935893	ACSL3	GeneBody
cg10407055	chr2	175906145
cg27630210	chr6	15437275	5S_rRNA	distal_enhancer
cg22708284	chr1	207471003	CR2	prox_enhancer
cg23260146	chr18	12056710
cg01835604	chr3	159796899	RNU2-31P	distal_enhancer
cg10095710	chr18	6939581	RNU6-916P	other_regul_region
cg05520240	chr3	183689188	YEATS2	distal_enhancer
cg07350151	chr17	45388865
cg12937460	chr22	42695685	A4GALT	promoter	S_Shelf
cg24783874	chr19	54357464	LAIR1	other_regul_region
cg03059093	chr22	38303063	CSNK1E	distal_enhancer
cg02316792	chr4	10684833	CLNK	promoter
cg03649073	chr2	150625713
cg10272378	chr17	40523149	LOC105371773	GeneBody
cg18183021	chr12	118775303	LINC02440	TSS1500	S_Shore
cg13811290	chr2	142745972	RRN3P4	distal_enhancer
cg25026140	chr6	15245874	JARID2	prox_enhancer	S_Shore;N_Shelf
cg20868901	chr16	25276726	ZKSCAN2-DT	other_regul_region
cg12388894	chr1	229192689
cg08060990	chr12	93394630	NUDT4	GeneBody
cg02628137	chr2	30933231	GALNT14	GeneBody
cg02153762	chr1	235595900	GNG4	GeneBody
cg20872590	chr16	14330947	MIR193BHG	GeneBody
cg13560312	chr1	145985341
cg26493397	chr5	129759931	MINAR2	GeneBody
cg00320547	chr1	244299738	LOC105373262	GeneBody
cg16105531	chr13	28358080	FLT1	GeneBody
cg13710625	chr3	66260658	SLC25A26	distal_enhancer
cg13242889	chr12	28133050	LOC107984462	GeneBody
cg04811554	chr1	222739662	FAM177B	distal_enhancer
cg06906230	chr15	48388651
cg05194484	chr9	129258888	IER5L-AS1	prox_enhancer	S_Shore
cg09488621	chr4	100190005	DDIT4L-AS1	promoter	Island
cg01023590	chr10	69313346	HK1	distal_enhancer
cg23677751	chr2	68917256
cg21024089	chr10	89282359	IFIT2	prox_enhancer
cg17712081	chr12	57268532	STAC3	distal_enhancer
cg20947045	chr19	34403887	PDCD2L	TSS1500	N_Shore
cg19012965	chr1	98398844	LINC01776	distal_enhancer
cg01708084	chr12	6656891	ING4;ING4	TSS200;TSS1500
cg06891149	chr4	145061502	RN7SKP235	other_regul_region
cg21599045	chr1	228974668
cg07551707	chr19	9215681	OR7E24;OR7D4	GeneBody;GeneBody
cg25454653	chr6	44768413	LOC101929770	GeneBody
cg05456557	chr7	90757511	CDK14	GeneBody
cg01342593	chr1	25247706	RSRP1;C1orf63	promoter;promoter	Island
cg09397397	chr12	29518545	LOC105369714	TSS1500
cg09856045	chr6	74366692	FAM136FP	distal_enhancer
cg00727431	chr17	47118481	CDC27	GeneBody
cg13752855	chr6	90538654	MAP3K7	GeneBody
cg10411607	chr16	8538797	TMEM114	GeneBody
cg13400537	chr12	51161241	RNU6-199P	prox_enhancer
cg10423219	chr5	80035960	THBS4	promoter	S_Shore
cg19294681	chr14	24130877	FITM1	exon1	N_Shore
cg04374632	chr9	98943058	COL15A1	TSS1500	N_Shore
cg10564928	chr3	191460552	PYDC2	other_regul_region
cg00759834	chr22	40857164	XPNPEP3	promoter	Island
cg07573788	chr1	71570830	NEGR1	GeneBody
cg06123376	chr5	66958488	MAST4	prox_enhancer
cg07709242	chr3	112562148	SLC35A5;ATG3	promoter;promoter	S_Shore
cg06009834	chr13	44259407
cg00161373	chr9	90582694	LINC01501	exon1
cg07656712	chr5	7663067	ADCY2	GeneBody
cg14442572	chr11	83685879	DLG2;DLG2-AS2	GeneBody;GeneBody
cg21412244	chr10	126145884	ADAM12	GeneBody
cg24324270	chr4	136100288
cg07140176	chr11	68161832	KMT5B	GeneBody
cg26468807	chr17	18864850	PRPSAP2	TSS1500
cg16387589	chr1	19739453	TMCO4	GeneBody
cg04783156	chr8	143012693	LY6E-DT	promoter
cg05215380	chr3	196318524	DYNLT2B;LOC107986031	TSS1500;TSS1500	S_Shore
cg03131859	chr9	114079262	AMBP	other_regul_region
cg01961134	chr17	75030595			N_Shelf
cg23538449	chr10	105158812	SORCS3;LOC105378465	GeneBody;GeneBody
cg11810524	chr14	70717892
cg02787218	chr3	48679842	NCKIPSD	distal_enhancer
cg27662921	chr1	211590079
cg21251209	chr16	21194799
cg09563025	chr20	22802553	KRT18P3	distal_enhancer
cg06656190	chr9	32997452	APTX	GeneBody	N_Shelf
cg04750543	chr11	19906331	NAV2-AS3	distal_enhancer
cg05081155	chr13	60444263	TDRD3	GeneBody
cg04049894	chr19	50512573	JOSD2	prox_enhancer	S_Shore
cg22504837	chr10	74050164	VCL	GeneBody
cg08600459	chr12	75051156	KCNC2	GeneBody
cg06760466	chr2	37790756
cg16630439	chr17	74520364	CD300LB	distal_enhancer
cg02536588	chr2	26345733	SELENOI;EPT1	prox_enhancer;prox_enhancer	Island
cg17987174	chr17	59619625	CLTC	promoter	Island
cg14477543	chr19	4691587	DPP9	GeneBody	S_Shelf
cg12018751	chr8	92100625	RUNX1T1	prox_enhancer	N_Shore
cg08157777	chr9	418921	DOCK8	GeneBody
cg16889627	chr2	148044518	MBD5;LOC105373673	GeneBody;GeneBody
cg23437497	chr11	27332176	CCDC34	distal_enhancer
cg22629516	chr3	42084783	TRAK1	distal_enhancer
cg09178565	chr8	101843333	NCALD	GeneBody
cg05867304	chr8	97207970	LOC101927066	GeneBody
cg12637521	chr12	48837355	DDX23	promoter
cg06468249	chr1	78617152
cg18029228	chr3	186639134	FETUB	TSS1500
cg08855133	chr1	41938943	HIVEP3	GeneBody
cg17815177	chr19	14475868	PTGER1	prox_enhancer	S_Shore
cg16668652	chr12	74536642	ATXN7L3B	TSS1500	N_Shore
cg22796356	chr8	33755336	LOC105379364	GeneBody
cg10778792	chr7	24652865	PALS2	GeneBody
cg12613368	chr11	58622119	CNTF	prox_enhancer
cg12595310	chr17	44587388
cg17198917	chr3	119662371	POPDC2	prox_enhancer
cg01952240	chr3	87997328
cg00919837	chr17	30358641	RNU6-990P	prox_enhancer
cg14943012	chr5	113270264	MCC	distal_enhancer
cg10194082	chr11	76444740	EMSY-DT	promoter	Island
cg03229702	chr5	148697801	HTR4	distal_enhancer
cg16423546	chr7	127244901	GRM8	TSS1500
cg18463422	chr15	39212030	LOC124903467	exon1
cg20822714	chr15	92938611	CHD2	GeneBody
cg18711270	chr8	17700809	MTUS1	GeneBody
cg14020777	chr18	6937103
cg21187535	chr1	32765577	KIAA1522;NHSL3	promoter;promoter
cg16287701	chr12	95275018	VEZT	GeneBody
cg08353133	chr17	42063266	C17orf113	distal_enhancer
cg21420086	chr17	42681364	CCR10	prox_enhancer	S_Shore;N_Shelf;N_Shelf
cg10446363	chr9	35518250	RPL36AP33	distal_enhancer
cg10085977	chr1	26828008	ZDHHC18	prox_enhancer	S_Shore
cg17026573	chr1	193304058	LINC01031	distal_enhancer
cg22619267	chr21	29024260	USP16	TSS1500	N_Shore
cg16752482	chr1	209657271	LAMB3	distal_enhancer
cg17413540	chr7	39987687	CDK13	GeneBody
cg20880196	chr19	38508853	RYR1	GeneBody
cg16032635	chr8	68383643	C8orf34-AS1	distal_enhancer
cg01205827	chr10	15065435	ACBD7-DCLRE1CP1;OLAH	GeneBody;GeneBody
cg07163666	chr16	3290259	ZNF263	GeneBody
cg19606028	chr3	44071025	RNU6-367P	prox_enhancer
cg24238858	chr3	57278650	ASB14	exon1
cg08636579	chr17	29129719	MYO18A	GeneBody
cg11457536	chr5	113245735	MCC	distal_enhancer
cg12382576	chr21	42256182	ABCG1;ABCG1	TSS200;TSS1500
cg27102413	chr1	93556995
cg25900277	chr6	3981334
cg07413140	chr1	25553181	LDLRAP1	distal_enhancer
cg19819715	chr2	74466217	MOGS	TSS1500	S_Shore
cg09799617	chr8	101306019
cg21505451	chr10	18261694	LOC107984213;LOC107984213	TSS200;TSS1500
cg14925749	chr10	36939785	LOC105376496	GeneBody
cg07886153	chr12	80762975	LINC01490;LINC01490	TSS200;TSS1500
cg03404134	chr2	197088969	RPL4P7	distal_enhancer
cg09143146	chr13	51284359
cg12137740	chr3	16515068	RFTN1	prox_enhancer	S_Shore
cg01822965	chr2	241463223	FARP2	GeneBody
cg07361334	chr11	17107964	RNU6-593P	other_regul_region
cg22225014	chr14	58440361	KIAA0586	GeneBody
cg00338296	chr9	95427099	LOC105376156	TSS1500
cg07711889	chr2	71065561			N_Shelf
cg13735434	chr1	11961317	PLOD1	GeneBody
cg00271249	chr8	43182162	HGSNAT	GeneBody
cg00102042	chr8	128242439
cg09419723	chr14	102334782	ZNF839	GeneBody
cg19404727	chr3	122307289	HNRNPA1P23	distal_enhancer
cg21223214	chr6	160871499
cg06155911	chr6	20508676	Y_RNA	distal_enhancer
cg20017151	chr8	94941898	TP53INP1	distal_enhancer
cg11524652	chr1	154822924	KCNN3	distal_enhancer
cg19378312	chr19	10261889	CTD-2369P2.4	prox_enhancer
cg26854869	chr17	62093998
cg04615825	chr11	12243015	MICAL2	GeneBody
cg04301132	chr3	45256950	LOC124906378	TSS1500
cg00811567	chr2	239328900	MIR2467	distal_enhancer
cg18133546	chr14	33212918	NPAS3	GeneBody
cg16121109	chr1	9105732	GPR157	GeneBody
cg01344289	chr15	52161791	Y_RNA	prox_enhancer
cg27440373	chr11	46248842
cg04918112	chr9	21336413	KLHL9	TSS1500	S_Shore
cg09711053	chr5	33693072	ADAMTS12	GeneBody
cg16459944	chr12	124981723	DHX37	GeneBody
cg14634569	chr10	120827545	WDR11-DT	GeneBody
cg02079236	chr11	10612346	IRAG1	GeneBody
cg10640894	chr12	92784814	EEA1	GeneBody
cg21836307	chr16	83807811	HSBP1;CDH13-AS2	promoter;promoter	Island
cg23630919	chr19	19192772	RFXANK;BORCS8	promoter;promoter	S_Shore;Island
cg25446206	chr1	176844374	PAPPA2	GeneBody
cg19921093	chr12	25779626
cg21089394	chr1	197052080	F13B	GeneBody
cg22540582	chr2	190683938	NAB1	GeneBody
cg23745469	chr8	119154646	LOC105375725	GeneBody
cg06179667	chr2	20677608	GDF7	GeneBody
cg13347937	chr3	114147493	DRD3	other_regul_region
cg09422172	chr12	1573442	FBXL14	GeneBody
cg21521763	chr16	54585136
cg02077003	chr14	70886925
cg02616341	chr14	68888341	HMGN1P3	prox_enhancer
cg05142047	chr2	197078770	RPL4P7	distal_enhancer
cg02887884	chr12	114505757
cg23516858	chr2	97668312	C2orf92	TSS1500	S_Shelf
cg27240849	chr12	76670982	RPL21P98	distal_enhancer
cg03206384	chr2	99141491	TSGA10	promoter	Island
cg19527719	chr14	55601482	KTN1	prox_enhancer
cg18512071	chr10	72834373	OIT3	promoter
cg10529072	chr2	159071710	GSTM3P2	distal_enhancer
cg01390840	chr10	74307589	TIMM9P1	distal_enhancer
cg04048843	chr19	55115096	PPP1R12C	GeneBody	N_Shelf
cg27425679	chr7	92317953	KRIT1	other_regul_region
cg04771349	chr3	39154668	CSRNP1	promoter	S_Shore
cg06241876	chr12	13530074
cg14065205	chr16	57487106	DOK4	prox_enhancer
cg04424609	chr19	50515157	ASPDH	prox_enhancer	S_Shelf;N_Shore
cg07310179	chr6	46863418	ADGRF5	GeneBody
cg10159915	chr3	55351301	LOC124906243	TSS1500
cg18844038	chr12	113987657
cg06788410	chr5	132964047	AFF4-DT	prox_enhancer	Island
cg25482438	chr1	203186756	CHI3L1	promoter
cg16719801	chr2	17623333	VSNL1	distal_enhancer
cg26406238	chr2	18991414	LOC105373456;LINC01376	GeneBody;GeneBody
cg19420817	chr11	35971258	LDLRAD3	GeneBody
cg27477059	chr1	1221496	SDF4	GeneBody	S_Shelf;S_Shelf;N_Shore
cg10681080	chr7	150736505	GIMAP5	TSS1500
cg24911888	chr1	28532525	PRDX3P2	distal_enhancer	S_Shore
cg03516975	chr2	131478184	TUBA3D	distal_enhancer	S_Shore
cg09991763	chr17	43662392	MEOX1	prox_enhancer
cg09875016	chr7	78347052	RPL13AP17	promoter
cg17755222	chr17	45988456	STH	distal_enhancer
cg04559279	chr1	227646520	ZNF678	GeneBody
cg08502797	chr1	216723251	ESRRG	prox_enhancer
cg24410675	chr19	33256288
cg15576013	chr1	212544875	LINC01740	TSS1500
cg16519890	chr11	16781078	PLEKHA7	GeneBody
cg14018902	chr5	64768738	SREK1IP1	promoter	S_Shore
cg17268320	chr12	9167763	PZP	exon1
cg01988464	chr1	220434722
cg27213416	chr5	132260239	PDLIM4	distal_enhancer	S_Shelf
cg23900079	chr18	54182394	SNORA37	distal_enhancer
cg17371981	chr10	94156763	PLCE1	GeneBody
cg04597210	chr12	103957441	UQCC6;C12orf73	prox_enhancer;prox_enhancer	S_Shore
cg04080824	chr9	74876774	TRPM6	distal_enhancer
cg14628625	chr10	7717658	ITIH2	GeneBody
cg21635264	chr12	98645524	APAF1	promoter	Island
cg18210343	chr4	122775932
cg08115820	chr5	72661075	TNPO1-DT	GeneBody
cg15809497	chr5	118563394	LINC02208	TSS1500
cg19960991	chr21	15438325	LOC101927745	GeneBody
cg11988765	chr20	5846436	RNU1-55P	distal_enhancer
cg17878283	chr1	20839847	EIF4G3	GeneBody
cg16461337	chr15	42271092	TMEM87A	GeneBody	N_Shelf;N_Shelf
cg15659601	chr14	75880834	TTLL5	GeneBody
cg25171657	chr7	21559608	DNAH11	GeneBody
cg06106756	chr6	10256304	RNU6ATAC21P	distal_enhancer
cg26906670	chr21	38352806	LINC01423	distal_enhancer
cg14426373	chr19	50717524	SHANK1	prox_enhancer	S_Shore;N_Shore
cg15872161	chr3	129421680	EFCAB12	GeneBody
cg03694569	chr15	51579237	DMXL2	distal_enhancer
cg17555561	chr17	73017943	ATG12P1	distal_enhancer
cg05724995	chr5	120806284
cg16096839	chr12	56571542	RBMS2	GeneBody
cg00210548	chr20	45911000	PLTP	promoter	N_Shore
cg07626989	chr17	50673001	ABCC3	GeneBody
cg23884801	chr3	55350207	LOC124906243	GeneBody
cg14341378	chr12	3727507	RNU6-174P	prox_enhancer
cg06596573	chr1	240180345	FMN2	GeneBody
cg14298509	chr6	39791077	DAAM2	prox_enhancer	N_Shore
cg01045442	chr16	74274972
cg17711101	chr11	128621933	LOC105369568	exon1
cg03207091	chr17	17518151	PEMT	exon1
cg08693580	chr8	128267261
cg01124731	chr9	114682331	TEX48	promoter
cg16986630	chr11	120300390	POU2F3	GeneBody
cg17410736	chr12	47276861
cg04332134	chr16	86047132
cg22764285	chr9	89416669	SEMA4D	GeneBody
cg22788845	chr14	96054093	C14orf132	distal_enhancer
cg22400824	chr13	48175376	POLR2KP2	distal_enhancer
cg22407348	chr3	52330842	DNAH1	GeneBody
cg22425518	chr20	59564585
cg22453284	chr12	112816299	RPH3A	GeneBody
cg22425699	chr5	83368498	FTH1P9	distal_enhancer
cg22433116	chr10	59839050	CCDC6	GeneBody
cg22347679	chr1	117611252	TENT5C	distal_enhancer
cg22350027	chr3	16995430	PLCL2	GeneBody
cg22337491	chr11	65791803	OVOL1-AS1	prox_enhancer	S_Shelf
cg22360704	chr2	208135306	LOC100507443	GeneBody
cg22364048	chr5	123721384
cg22369001	chr10	2984709	LOC105376352	GeneBody
cg22568162	chr16	2016999			N_Shelf
cg22566583	chr8	23437374	ENTPD4	GeneBody
cg22610481	chr16	68247018	PLA2G15	GeneBody	S_Shore
cg22615115	chrX	100895798	HNRNPA1P27	distal_enhancer
cg22589137	chr13	94992467
cg22486750	chr9	746857	KANK1	distal_enhancer
cg22487019	chr11	76167881			S_Shelf
cg22491106	chr8	2512629	AC133633.2	prox_enhancer
cg22497115	chr10	107616540
cg22483760	chr7	132501337	PLXNA4	distal_enhancer
cg22516721	chr12	31223019
cg20791995	chr1	61747491	INADL;PATJ	distal_enhancer;distal_enhancer
cg20793815	chr8	48269624
cg20821556	chr3	98871319	DCBLD2	GeneBody
cg20848842	chr17	63151361	TANC2	GeneBody
cg20857947	chr7	66075405	ASL	TSS1500	N_Shore
cg20848186	chr10	45374931	ALOX5	prox_enhancer	S_Shore
cg20830361	chr5	180280656	MAPK9	promoter
cg20838101	chr9	37820313	DCAF10	GeneBody
cg21008383	chr10	18104632
cg21012000	chr6	3432666	SLC22A23	distal_enhancer
cg20993055	chr16	27924775	GSG1L	distal_enhancer
cg20996735	chr6	36443436	PXT1	TSS1500	S_Shore
cg21000485	chr12	67555281	LINC02408	GeneBody
cg20932618	chr5	126138653	LINC02039	distal_enhancer
cg20966976	chr2	175805529	EXTL2P1	distal_enhancer
cg20552852	chrX	70021588	MIR676	TSS1500
cg20611129	chr14	101879087	NPM1P20	distal_enhancer
cg20502011	chr18	56083305	SNORA73	distal_enhancer
cg20502782	chr7	74508164	GTF2IRD1	distal_enhancer
cg20509748	chr1	97396799	DPYD	GeneBody
cg20742175	chr20	58692301	NPEPL1	prox_enhancer	N_Shore
cg20717344	chr11	69157919	SMIM38	distal_enhancer	S_Shore
cg20721884	chr18	45166713	SLC14A2	TSS1500
cg20786063	chr8	61592096	KRT8P3	distal_enhancer
cg20787012	chr6	35269934	ZNF76	GeneBody
cg20755681	chr9	97512196	TMOD1	GeneBody
cg20649656	chr12	50048032	ASIC1	other_regul_region
cg20707322	chr3	154976978
cg20707568	chr14	65041400	CHURC1-FNTB;FNTB;MAX	GeneBody;GeneBody;GeneBody
cg20703808	chr8	41264833	SFRP1	GeneBody
cg21475527	chr11	19161162	CSRP3-AS1	other_regul_region
cg21497029	chr13	41587603	MIR5006	distal_enhancer
cg21507551	chr2	85132571	TCF7L1	prox_enhancer	N_Shore
cg21373890	chr6	152400979	LOC124901437	TSS1500
cg21375042	chr6	111889178
cg21645341	chr13	48656844	CYSLTR2	distal_enhancer
cg21617763	chr7	19587707	LOC105375180	GeneBody
cg21369874	chr5	151614937
cg21176984	chr10	13679870	FRMD4A	GeneBody
cg21058413	chr1	224358034	CNIH4	prox_enhancer	S_Shore
cg21302743	chr6	104683698
cg21305371	chr4	159006358	PSME2P3	prox_enhancer
cg21290745	chr20	64090220	OPRL1	GeneBody	S_Shelf
cg21333930	chr21	43797146	RRP1	GeneBody
cg21333096	chr11	124942533	HEPACAM	distal_enhancer
cg21222420	chr10	133277409	ADAM8	prox_enhancer	S_Shore
cg21267184	chr12	71613771	ZFC3H1	GeneBody
cg21245629	chr10	19945363	PLXDC2	distal_enhancer
cg24563282	chr12	69040117	CPM	distal_enhancer
cg24577781	chr20	33451118	SNTA1	distal_enhancer
cg24581939	chr9	95611693
cg24483909	chr17	48478393	Y_RNA	prox_enhancer
cg24524946	chr22	40427258	MRTFA	GeneBody
cg24711299	chr7	80375501	LOC101927269	TSS1500
cg24684798	chr14	72291960	RGS6	GeneBody
cg24276320	chr11	22491873	LINC01495	promoter
cg24281694	chr12	69328679
cg24229919	chr1	7614971	CAMTA1	GeneBody
cg24386507	chr4	95539250	UNC5C	distal_enhancer
cg24392204	chr4	26938726	PIMREGP4	distal_enhancer
cg24427200	chr16	89078403	ACSF3	other_regul_region	S_Shelf;N_Shelf;S_Shore
cg24346808	chr2	231652705	RN7SL499P	distal_enhancer
cg24311677	chr9	94692944	LOC107987101	GeneBody
cg24349199	chr15	23629039	MAGEL2	distal_enhancer
cg25130809	chr9	114032652	AMBP	distal_enhancer
cg25124046	chr3	15602208	BTD	promoter	S_Shore
cg25071882	chr7	91644100
cg25058978	chr6	128327894	PTPRK	GeneBody
cg25294288	chr5	109533735	LOC105379117	GeneBody
cg25233464	chr1	24342226	GRHL3	GeneBody
cg24847354	chr2	42603081	MTA3;LOC105374555	GeneBody;GeneBody
cg24848542	chr1	8006916
cg24859928	chr20	50276670	PELATON	prox_enhancer
cg24804293	chr2	23419724	KLHL29	GeneBody
cg24990379	chr6	139496799
cg24968968	chr22	22422925	ASH2LP1	distal_enhancer
cg25010476	chr22	23893185	MIF	prox_enhancer	N_Shore
cg25014604	chr1	19750336	TMCO4	distal_enhancer
cg24903582	chr17	60663055	PPM1D	GeneBody
cg24919836	chr11	77531094	RNU7-59P	distal_enhancer
cg24960958	chr18	14459926	LONRF2P1	promoter	S_Shore
cg24926303	chr22	24802388	SGSM1	distal_enhancer	N_Shelf
cg24934136	chr8	48814505	LOC105375825	GeneBody
cg24935468	chr14	95446576	SYNE3	GeneBody
cg24137268	chr6	126920532	RSPO3	distal_enhancer
cg23336815	chr16	76670703	LINC02125	distal_enhancer
cg23384530	chr4	170342790	LINC02512;LINC02512	TSS200;TSS1500
cg23379090	chr16	87531681	ZCCHC14-DT	distal_enhancer
cg23237607	chr14	91061920	RPS6KA5	TSS1500	S_Shore
cg23224755	chr9	136997916	CLIC3	prox_enhancer	S_Shelf
cg23289957	chr5	177051046	ZNF346	GeneBody
cg23285061	chr6	5278299	FARS2	GeneBody
cg23483071	chr4	37463958	C4orf19	distal_enhancer
cg23512763	chr19	3942971			S_Shore
cg23431382	chr15	37035025	Y_RNA	distal_enhancer
cg23438373	chr10	44292249	LINC02881	TSS1500	N_Shore;N_Shore
cg23017701	chr15	48868785	SHC4	distal_enhancer
cg23004546	chr13	47338571
cg23032642	chr22	41947852	CENPM	prox_enhancer	S_Shore
cg22939690	chr17	9181908	NTN1	GeneBody
cg22928020	chr21	38244914	KCNJ15	GeneBody
cg22962031	chr15	26433079	LINC02248;LOC105370740	GeneBody;GeneBody
cg22974678	chr16	67021641
cg23147449	chr11	66262998	KLC2;KLC2-AS1	GeneBody;GeneBody
cg23213830	chr9	1009874
cg23201491	chr18	77344686
cg15251906	chr10	75566239	LRMDA	GeneBody
cg23961982	chr10	94349534	NOC3L	distal_enhancer
cg23977519	chr12	32675064	DNM1L	distal_enhancer
cg23848062	chr20	20038210	CRNKL1	distal_enhancer
cg23896586	chr7	100942268	LOC105375431	GeneBody
cg24088561	chr10	12560158	CAMK1D	GeneBody
cg24063615	chr6	112236302	LAMA4-AS1	prox_enhancer
cg24115092	chr12	76085674	NAP1L1	prox_enhancer	S_Shore
cg24009077	chrX	46588058	CHST7	GeneBody
cg24004985	chr10	6246967	Y_RNA	prox_enhancer
cg24018185	chr12	116361519
cg24001678	chr7	104415892	LHFPL3	other_regul_region
cg24049739	chrX	3963072	RPL24P9	distal_enhancer
cg24055799	chr2	106284587	RPS21P2	distal_enhancer
cg24028698	chr10	100934384	SLF2;FAM178A	distal_enhancer;distal_enhancer
cg24038545	chr3	189509323	TP63	distal_enhancer
cg23837895	chr9	126662196	LMX1B	GeneBody
cg23646220	chr12	131020882	ADGRD1	GeneBody
cg21277532	chr16	23545438	EARS2	GeneBody
cg23631131	chr17	32780634	Y_RNA	distal_enhancer
cg23678643	chr11	33015230	DEPDC7	TSS1500	N_Shore
cg23680122	chr4	19689751	LOC105374511	GeneBody
cg23655988	chrX	23616241
cg23568353	chr3	128912085	CFAP92;ACAD9	GeneBody;GeneBody
cg23836127	chr6	144529270	UTRN	distal_enhancer
cg23695072	chr8	65143600	RPL31P41	distal_enhancer
cg23720399	chr16	30051634	TLCD3B	GeneBody	N_Shore
cg23727326	chr2	200850587	RNA5SP115	prox_enhancer
cg21411710	chr6	26215733	H2BC8	prox_enhancer	N_Shore
cg21368375	chr7	19080634
cg21436342	chr21	38333790	LINC01423	prox_enhancer
cg21489606	chr10	102599252	RNU6-43P	distal_enhancer
cg21496173	chr1	185338963	CBSLR	GeneBody
cg21452633	chr10	89062306	MIR4679-1;LOC124902587	TSS1500;TSS1500
cg21350431	chr16	74485874	GLG1	GeneBody
cg21322781	chr3	74737481
cg21282525	chr14	103931527	TDRD9	distal_enhancer	S_Shelf
cg21760070	chr16	11563700	LITAF	GeneBody
cg21717858	chr6	19749699	LNC-LBCS	other_regul_region
cg21766656	chr17	75444035
cg21776494	chr7	4007109	SDK1	GeneBody
cg21598087	chr1	10429308	CENPS;CENPS-CORT	TSS1500;TSS1500	N_Shore
cg21616177	chr3	124888504	ITGB5	TSS1500	S_Shore
cg21644867	chr1	82795453
cg20787304	chr15	59218182	RNU4-80P	distal_enhancer
cg20786733	chr1	186451067	PDC-AS1;PDC	GeneBody;GeneBody
cg20895890	chr2	75589993
cg20610022	chr2	162528629	KCNH7	GeneBody
cg20611650	chr9	137688741	EHMT1;LOC124902319	GeneBody;GeneBody
cg20722113	chr14	99810106	EML1	distal_enhancer
cg21090896	chr6	16149173	MIR4639	distal_enhancer
cg21151118	chr17	17211412	PLD6	distal_enhancer
cg20961721	chr10	124518824	LHPP	GeneBody
cg20963107	chr9	21553678	MIR31HG	distal_enhancer
cg20957046	chr11	57655669			N_Shore
cg20994094	chr20	58137667	LOC107985434	GeneBody
cg21054287	chr9	101399734	ZNF189	prox_enhancer	S_Shore
cg21060822	chr2	151048858	LOC105373686	GeneBody
cg21064698	chr9	14308891	NFIB	distal_enhancer
cg21074104	chr3	50453386	LOC105377082	TSS1500
cg21074468	chr6	16585970	ATXN1	distal_enhancer
cg22622298	chr8	138478880	FAM135B	promoter
cg22627734	chr11	115586147
cg22701361	chr10	114711500	PPIAP19	distal_enhancer
cg22731812	chr4	107894102	SGMS2;CYP2U1-AS1	GeneBody;GeneBody
cg22659506	chr1	184630825	LOC107985236	TSS1500
cg22468651	chr8	143336111	TOP1MT	TSS1500	S_Shore
cg22445989	chr12	56455241	MIP	TSS1500
cg22981611	chr9	124888498	RNU4-82P	promoter
cg22950813	chr19	3394589	NFIC	GeneBody
cg23036148	chr3	168860235	RPL21P43	prox_enhancer
cg23067391	chr17	72089280	SOX9-AS1;LINC02097	GeneBody;GeneBody
cg22807026	chr21	34528326	RCAN1	prox_enhancer
cg22810137	chr1	92544950	EVI5	GeneBody
cg22828592	chr13	64332545
cg12964944	chr8	107337242	ANGPT1	prox_enhancer
cg22847400	chr7	7175455	C1GALT1	GeneBody
cg22028860	chr2	194729239	LINC01790	TSS1500
cg22063108	chr7	2773901	GNA12	distal_enhancer
cg22098672	chr4	25440505	LOC105374536	GeneBody
cg21897667	chr10	102769469	WBP1L	distal_enhancer
cg21898996	chr1	110484041	CYMP	GeneBody
cg21843792	chr4	101337777	MIR1255A	distal_enhancer
cg21917089	chr7	37354956	ELMO1	prox_enhancer
cg21986272	chr1	18897627	MIR1290	prox_enhancer
cg22407958	chr15	93110534	LOC101927025	GeneBody	S_Shore
cg22356221	chr21	33896763	ITSN1	GeneBody
cg22178884	chr9	122343107	PTGS1	other_regul_region	N_Shelf
cg22182506	chr2	162423371	KCNH7	GeneBody
cg22133743	chr21	38990931	LINC01700	distal_enhancer
cg22146493	chr3	126956405	CHCHD6	GeneBody
cg22137615	chr9	125767238	PBX3	GeneBody
cg22265539	chr20	21361533	NKX2-4	distal_enhancer
cg22269902	chr11	124778097	MSANTD2	GeneBody
cg22193091	chr4	73983582	PF4	TSS1500	S_Shore
cg04583313	chr3	14300060			S_Shore
cg20597570	chr10	87743396	ATAD1	distal_enhancer
cg18982445	chr2	217920462	TNS1	TSS1500
cg18963760	chr9	124734792	NR6A1	GeneBody
cg18859219	chr20	56616710
cg18892778	chr7	151806429	PRKAG2-AS2	promoter
cg19303239	chr3	187011987	ST6GAL1	distal_enhancer
cg19260263	chr8	140518916
cg19309844	chr4	128683346
cg19145002	chr15	89803528	ANPEP	distal_enhancer
cg18465702	chr13	40581034	FOXO1	exon1
cg18272906	chr6	159033397	TAGAP-AS1	distal_enhancer
cg18408283	chr1	67921863	GNG12-AS1	distal_enhancer
cg18406560	chr1	230351025	PGBD5	GeneBody
cg18360579	chr5	113489569	MCC	prox_enhancer	S_Shore
cg18357911	chr12	12737021	APOLD1	GeneBody
cg18593842	chr7	23298634	MALSU1	prox_enhancer	N_Shore
cg18582253	chr22	35638672	LOC284912	TSS1500
cg18583662	chr2	109676099	RANBP2	GeneBody
cg20211896	chr2	98927422	CRACDL;KIAA1211L	distal_enhancer;distal_enhancer
cg20147750	chr21	14996017	NRIP1	GeneBody
cg20170632	chr15	62027825	VPS13C	GeneBody
cg20039799	chr9	131899937	MED27	GeneBody
cg20133629	chr18	14979468
cg20072975	chr4	37567450	C4orf19	distal_enhancer
cg20477918	chr20	11795023
cg20486668	chr12	127125677	LOC107984449	GeneBody
cg20326208	chr4	183329224	LOC124900894;LOC124900894	TSS200;TSS1500
cg20407028	chr12	127150717	LOC107984449;LOC105370062	GeneBody;GeneBody
cg20411403	chr19	32018279	LINC01837	distal_enhancer
cg20424987	chr1	23691007	RPL11	TSS1500	N_Shore
cg20433356	chr5	160120392	PWWP2A	prox_enhancer	S_Shore
cg20397496	chr19	48355534	TMEM143	GeneBody
cg20389417	chr6	4177196	LOC124901246	GeneBody
cg19974061	chr19	16425429	EPS15L1	GeneBody
cg19526146	chr11	102900582	RNU7-159P	distal_enhancer
cg10938084	chr7	42876573
cg19428235	chr7	80133820	GNAI1	promoter	N_Shore
cg19480422	chr10	71753884	C10orf105	distal_enhancer
cg19968221	chr20	53917227
cg19970014	chr17	65220309	RGS9	GeneBody
cg19913977	chr15	96223159	NR2F2-AS1	promoter
cg19706707	chr19	16488950	CALR3	GeneBody
cg26509462	chr2	11763035	MIR548S	distal_enhancer
cg26514816	chr20	3478249	ATRN	other_regul_region
cg26866362	chr9	129702874	PRRX2-AS1	distal_enhancer
cg26867393	chr8	30582802	GTF2E2	GeneBody
cg26882409	chr18	79022346	LOC105372225	GeneBody	N_Shore
cg26838015	chr4	77151449	RNU6-1187P	prox_enhancer
cg26687910	chr9	96246344	HSD17B3-AS1	promoter
cg26692232	chr6	2962818	SERPINB6	prox_enhancer
cg19675425	chr14	72548464	RGS6	GeneBody
cg25654380	chr5	143021526	ARHGAP26	GeneBody
cg25709906	chr9	21832670	TUBB8P1	distal_enhancer
cg25758699	chr3	186539512	CRYGS	GeneBody
cg25751088	chr19	34364346	GPI	TSS1500	N_Shore
cg26189892	chr1	18922024	ALDH4A1	distal_enhancer
cg26150131	chr5	123916564	KRT18P16	distal_enhancer
cg26214635	chr10	98490378	HPS1	distal_enhancer
cg26271229	chr14	71227725	LOC105370706	GeneBody
cg26225746	chr8	88397480	LOC105375630	GeneBody
cg26052783	chr17	33202236	ASIC2	GeneBody
cg26054396	chr20	16666148
cg26120924	chr7	99409914	PDAP1	TSS1500	S_Shore
cg26075090	chr4	25863753	SEL1L3	promoter	S_Shore;Island
cg25859915	chr21	38784532	ETS2	distal_enhancer
cg00072722	chr2	11536008	GREB1	prox_enhancer
cg00044210	chr7	154599093	DPP6	GeneBody
cg27580388	chr7	7579406	MIOS	GeneBody
cg17695347	chr12	58087827	LINC02403	promoter
cg00230381	chr20	7924934	HAO1	distal_enhancer
cg00206381	chr11	128394349
cg00103933	chr8	20576878
cg00114430	chr2	230969944	GPR55	distal_enhancer
cg00139601	chr9	131984772	MED27	distal_enhancer
cg00141997	chr2	28430930
cg00133063	chr3	27366333	NEK10	distal_enhancer	N_Shelf
cg27114426	chr11	22362351	SLC17A6	GeneBody
cg27057671	chr4	81632596
cg27086356	chr3	170909773	EIF5A2	TSS1500	S_Shore
cg27052152	chr12	54633392	LACRT	GeneBody
cg27200989	chr6	130116290	L3MBTL3	GeneBody
cg27135997	chr2	16186341
cg27138646	chr2	219054043			N_Shore;N_Shelf
cg27048359	chr9	21984591	CDKN2A;LOC124902130	GeneBody;GeneBody
cg26967829	chr8	41297459	SFRP1	GeneBody
cg26936568	chr10	61059614
cg26933401	chr9	77018242	FOXB2	prox_enhancer	S_Shelf;S_Shore;N_Shore
cg26993476	chr11	92496187	FAT3	GeneBody
cg27381014	chr9	134006910
cg27476382	chr11	58927704	GLYATL1	promoter
cg27473162	chr1	227034898	CDC42BPA	GeneBody
cg27467674	chr8	9073275	RNU7-55P	prox_enhancer
cg27247654	chr8	65959769
cg27221553	chr22	48436708
cg27335338	chr7	42224788	GLI3	GeneBody
cg27307571	chr17	76032621	EVPL	distal_enhancer
cg23909237	chr10	60383227	ANK3	distal_enhancer
cg23938283	chr12	21170082	SLCO1B1	other_regul_region
cg23754914	chr16	27258297	NSMCE1-DT	distal_enhancer
cg23745767	chr3	53555355	SNORD63	distal_enhancer
cg23741347	chr2	69200366	RNU6-1216P	distal_enhancer
cg23849596	chr4	158653135	C4orf46	distal_enhancer
cg23857149	chr15	31280561	KLF13	distal_enhancer
cg23810098	chr10	113143187	RPS15AP30	distal_enhancer
cg24221608	chr3	135078833	EPHB1	GeneBody
cg24204148	chr16	81053976	C16orf46	GeneBody
cg24247592	chr15	85700407	AKAP13	GeneBody
cg24216777	chr18	11961029	IMPA2	distal_enhancer
cg24249793	chr9	101536933	RNF20	GeneBody	S_Shelf
cg24305599	chr10	18984694
cg24268894	chr3	195083265	XXYLT1-AS1	distal_enhancer
cg24266969	chr20	49885601	SPATA2	distal_enhancer
cg24083471	chr12	25959633	RASSF8-AS1;RASSF8-AS1	TSS200;TSS1500	S_Shore
cg24097496	chr1	26288853	SH3BGRL3	distal_enhancer
cg23339914	chr16	87735126	LOC124903752	exon1
cg23266464	chr11	13336744	RN7SKP151	distal_enhancer
cg23303162	chr8	125345473	NSMCE2	GeneBody
cg23414709	chr15	96265690	NR2F2-AS1	distal_enhancer
cg23418244	chr1	53662184	GLIS1	GeneBody
cg23124919	chr5	134679654	SEC24A	GeneBody
cg23076894	chr3	72595694	MTCO3P47	distal_enhancer
cg23252721	chr5	60688871	DEPDC1B	TSS1500
cg23253584	chr4	134758001
cg23234830	chr16	22621764	LINC02890	other_regul_region
cg23233281	chr1	40065315	PPT1	distal_enhancer
cg23634251	chr2	238450066	ASB1	GeneBody	N_Shelf
cg23615065	chr1	85179750	SYDE2	distal_enhancer
cg21343734	chr16	29126462
cg23449856	chr12	92080778	LINC01619	GeneBody
cg23507772	chr9	80135041
cg23510449	chr16	83682390	CDH13;LOC124900603	GeneBody;GeneBody
cg25307415	chr15	68602174	CORO2B	GeneBody
cg25041518	chr3	70208203	SAMMSON;MDFIC2	GeneBody;GeneBody
cg25330665	chr7	70457050	AUTS2	distal_enhancer
cg25543640	chr10	102232263	PITX3	exon1	S_Shore
cg25510569	chr3	171788518	PLD1	GeneBody
cg25610927	chr20	53082060	RN7SKP184	distal_enhancer
cg25424792	chr14	21557381
cg24513289	chr2	39002583	SOS1-IT1	distal_enhancer
cg13937792	chr9	93024279	SUSD3	distal_enhancer
cg24395115	chr12	92155940	BTG1-DT	distal_enhancer
cg24397470	chr10	13834803	FRMD4A	GeneBody
cg24887629	chr8	127817225	PVT1	GeneBody
cg24663988	chr18	9688085	KRT18P8	distal_enhancer
cg11262246	chr13	95754048	DNAJC3	GeneBody
cg11276017	chr7	114243043	RPL36P13	distal_enhancer
cg11353524	chr9	95459981	PTCH1	GeneBody
cg20853155	chr15	96296429	NR2F2-AS1	GeneBody
cg11702856	chr11	67449178	CABP4	distal_enhancer
cg11707896	chr3	152437060	Y_RNA	distal_enhancer
cg11487379	chr2	9287908	EIF1P7	distal_enhancer
cg11545034	chr18	14977829
cg11531198	chr3	105365656	ALCAM	TSS1500	N_Shore;N_Shore;N_Shelf
cg11488273	chr4	24929001	CCDC149	distal_enhancer
cg10737611	chr9	120934675
cg11027363	chr12	64404097	XPOT	TSS1500	N_Shore
cg27425268	chr4	40467619	RBM47	GeneBody
cg17875603	chr8	22545527	LOC124901905;SORBS3	GeneBody;GeneBody
cg12912394	chr11	35814163	TRIM44	GeneBody
cg11276080	chr8	126325392	LOC101927657;LOC101927657	TSS200;TSS1500
cg22127055	chr21	26390111	AP001596.6	promoter
cg00230146	chr4	185559587
cg01916357	chr20	50033757	TRERNA1	distal_enhancer
cg11582333	chr8	39020011	SNORD38D	prox_enhancer
cg18633745	chr10	80388698
cg02991995	chr1	169605256	F5	distal_enhancer
cg12959184	chr17	81982452	ASPSCR1	distal_enhancer	N_Shore
cg15234483	chr1	6199635	RPL22	promoter	Island
cg19200319	chr2	10921440	KCNF1	distal_enhancer
cg25644759	chr11	2997130	NAP1L4	distal_enhancer
