## Supplementary File 1 for "Methylome-Wide Association Study of Obsessive-Compulsive Disorder" (part 29 of 45)

Name	CHR	MAPINFO	Gene	RegulRegion	Relation_to_UCSC_CpG_Island
cg21917334	chr17	81890834	ANAPC11	promoter	S_Shelf;Island
cg13692170	chr1	6212572	RNF207	GeneBody	S_Shelf
cg17501861	chr8	100598077	SNX31	distal_enhancer
cg00130307	chr10	120981642	LOC105378519;LOC105378519	TSS1500;exon1	S_Shore
cg27086746	chr18	6368292	L3MBTL4	prox_enhancer
cg08551019	chr9	4147699	GLIS3	distal_enhancer
cg15900936	chr5	10136433
cg04026201	chr1	30618204
cg22949584	chr13	91805527	GPC5	distal_enhancer
cg10462670	chr21	28885774	N6AMT1	prox_enhancer	S_Shore
cg24955526	chr22	16649085
cg21152521	chr5	1942774	LOC105374618;LOC124901165	GeneBody;GeneBody
cg03425355	chr14	20058729	OR4L1	TSS1500
cg25754772	chr12	112170608	MIR6861	distal_enhancer
cg25845916	chr8	96578936	SDC2	prox_enhancer
cg08771456	chr5	158390867	LINC02227	distal_enhancer
cg01980412	chr12	90695377
cg02908509	chr2	142756520	RRN3P4	distal_enhancer
cg02754711	chr17	77498525	SEPTIN9	GeneBody
cg01295846	chr4	13782723	LINC01182;LOC101929048	GeneBody;GeneBody
cg27002178	chr8	56114728	MOS	TSS1500	S_Shore;N_Shelf
cg04659819	chr4	128288994	PGRMC2	promoter	S_Shore
cg25950130	chr3	148092729
cg17322500	chr19	12277210	ZNF44	exon1
cg15417493	chr1	30092783
cg03628365	chr6	47464385	CD2AP-DT	distal_enhancer
cg07546485	chr12	49063727			S_Shelf
cg25453225	chr7	24572263	MPP6;PALS2	prox_enhancer;prox_enhancer	N_Shore
cg23377942	chr16	79008908	WWOX	GeneBody
cg04256807	chr14	34029947	LOC102724945	GeneBody
cg21229600	chr4	146956899	RP11-292D4.1	prox_enhancer
cg17740942	chr12	64883521	LINC02389	TSS1500
cg03278072	chr22	23306575	RPS10P30	distal_enhancer
cg22475728	chr3	169563612	MECOM	GeneBody
cg04112523	chr2	169629757	PPIG	GeneBody
cg10034346	chr9	136367662	DNLZ	distal_enhancer	S_Shelf;Island;N_Shelf
cg12732855	chr6	47782057	OPN5	other_regul_region
cg24611118	chr3	64010930	PSMD6-AS1	TSS1500
cg06651848	chr11	124086665	OR10D4P	distal_enhancer
cg12760522	chr14	83047516	RNU7-51P	prox_enhancer
cg06280020	chr13	49095373	FNDC3A	GeneBody
cg07818113	chr14	99333425
cg22178865	chr5	73828859	ARHGEF28	GeneBody
cg10921023	chr15	26395002	LINC02248	promoter
cg17323984	chr6	13641706	RANBP9	GeneBody
cg03347745	chr14	65960629
cg26298322	chr14	90455092	LINC02317	promoter
cg26010943	chr2	196712293	CCDC150	TSS1500
cg21502684	chr3	172772433	LOC124900555	TSS1500
cg12443174	chr3	70856485	RNU6-281P	distal_enhancer
cg06051069	chr18	48992834
cg14363533	chr2	34013010	LINC01318	distal_enhancer
cg19349811	chr6	54617613
cg04913766	chr6	25042450	RIPOR2	TSS1500
cg17129317	chr2	230908704	GPR55	GeneBody
cg27078486	chr11	74683831			S_Shore
cg03722829	chr22	31093205	SMTN	promoter
cg14405105	chr17	1653947	RILP	distal_enhancer
cg11993829	chr22	33106397	LARGE1	GeneBody
cg26895169	chr10	8298775
cg24188829	chr19	53013923	ERVV-1	exon1
cg14389827	chr4	105497548	EEF1A1P9	other_regul_region
cg07676328	chr1	109910431	CSF1	prox_enhancer	N_Shore
cg07827130	chr12	69353837	LYZ	GeneBody
cg06042231	chr3	197734762	KIAA0226;RUBCN	distal_enhancer;distal_enhancer	N_Shore
cg00552888	chr17	16039465	NCOR1;TTC19	GeneBody;GeneBody
cg08952488	chr16	17368087	XYLT1	GeneBody
cg05236276	chr7	54542517	VSTM2A	promoter	S_Shore;N_Shelf;N_Shelf
cg13816373	chr17	45404204	ARHGAP27	prox_enhancer	N_Shore
cg22663807	chr11	117022931	RNY4P6	distal_enhancer
cg19944164	chr22	35885774	RBFOX2	GeneBody
cg17689539	chr12	57616313	ARHGEF25	GeneBody	N_Shelf
cg26548018	chr14	100589329			S_Shore
cg22545886	chr17	51585792	RPL7P48	other_regul_region
cg01420166	chr15	54500873	UNC13C	GeneBody
cg25540158	chr20	62368380	LAMA5	TSS1500	S_Shore
cg11128916	chr12	44852714	NELL2	distal_enhancer
cg04663686	chr17	28916056	PHF12	GeneBody
cg03512867	chr15	48309681
cg11035737	chr5	17684460
cg02295863	chr2	257675	SH3YL1	promoter
cg17665079	chr3	53349096			S_Shore
cg07490835	chr16	67545205	RIPOR1	GeneBody
cg15029009	chr10	48682031
cg16864003	chr1	248826077	SH3BP5L	promoter	N_Shore
cg00243551	chr3	25305124	CFL1P7	other_regul_region
cg24199687	chr7	107294266	COG5	GeneBody
cg05484734	chr18	56331272
cg11916282	chr15	64863277	PLEKHO2	GeneBody
cg26403045	chr16	2526369	CEMP1	distal_enhancer	N_Shore
cg13272810	chr14	72986380	ZFYVE1	prox_enhancer
cg13899452	chr5	94785002	MCTP1	GeneBody
cg13047929	chr3	187965008	LINC01991	distal_enhancer
cg24370325	chr12	19846432	LOC105369682	GeneBody
cg22265441	chr15	57719092
cg20684606	chr12	126690183	LINC02824;LOC100996671	TSS1500;exon1
cg13546914	chr3	143412377	SLC9A9	GeneBody
cg27207681	chr8	56559512	LINC00968	exon1
cg01326085	chr4	109848162	LRIT3	promoter
cg21592857	chr10	30510954	HNRNPA1P32	distal_enhancer
cg03333797	chr6	34464901	PACSIN1	TSS1500	N_Shore
cg23317442	chr8	143527910	ZC3H3	distal_enhancer
cg14672100	chr5	6344146	LINC02145	other_regul_region
cg21372337	chr10	100971347	SEMA4G	prox_enhancer	S_Shore
cg13599415	chr11	83574782	DLG2-AS2	distal_enhancer
cg12639065	chr8	38429879	RPS20P22	distal_enhancer
cg11131073	chr17	54770744
cg02314683	chr17	51099301	SPAG9	distal_enhancer
cg08085335	chr2	98142271	VWA3B	distal_enhancer
cg11579708	chr10	13100679	CCDC3	TSS1500	S_Shore
cg00824681	chr7	41240314
cg24445796	chr19	15507655	CYP4F22	prox_enhancer
cg10986058	chr3	67302572
cg00641857	chr6	73449926	CGAS;MB21D1	distal_enhancer;distal_enhancer	N_Shore
cg21718151	chr2	145171781	TEX41	other_regul_region
cg12465171	chr20	313649
cg00827371	chr21	30813838	KRTAP8-1	TSS1500
cg00606392	chr16	48087253	ABCC12	GeneBody
cg19680299	chr19	7167810	ZNF557	distal_enhancer
cg07090637	chr20	48482441	LOC107985439	GeneBody
cg23476801	chr4	139116737	ELF2	exon1	S_Shore
cg02504489	chr5	151050026	TNIP1	GeneBody
cg04209379	chr16	13994854	LINC02185	distal_enhancer
cg27256863	chr19	17267284	BABAM1	promoter
cg09466744	chr19	52638553	ZNF83	promoter	Island
cg12099973	chr7	46485425
cg16894848	chr11	112048939	DLAT	GeneBody
cg12450072	chr8	39004856	ADAM9	distal_enhancer
cg00993050	chr2	229973105	FBXO36	GeneBody
cg03500505	chr12	103746017	STAB2	GeneBody
cg17056077	chr6	109514298	ZBTB24-DT	distal_enhancer
cg14325807	chr1	111139770	DRAM2	promoter	Island
cg06817673	chr4	56791281
cg00509799	chr14	106564127	IGHVII-49-1	promoter
cg22724333	chr7	35716318	LINC03013;LINC03013	TSS200;TSS1500
cg09133864	chr20	36197751	LOC124904892	TSS1500
cg02727080	chr6	20741021	CDKAL1	GeneBody
cg16213346	chr11	64421444	LOC105369341	TSS1500
cg03325619	chr14	92661110	RIN3	GeneBody
cg22172600	chr7	34661298	NPSR1-AS1;NPSR1	GeneBody;GeneBody
cg08470752	chr10	100320196	PKD2L1	GeneBody
cg15975363	chr11	6618175	TPP1	GeneBody
cg05210098	chr13	46455200
cg07842452	chr3	177826500	LINC02015	prox_enhancer
cg17777430	chr12	69588847	CCT2	other_regul_region	S_Shelf
cg16529807	chr17	44305746	RUNDC3A-AS1	GeneBody	N_Shelf
cg22079361	chr22	31583902	SFI1	GeneBody
cg18628801	chr1	22052136	CDC42	prox_enhancer	N_Shore
cg07432164	chr18	10057936
cg05386689	chr8	125490107	TRIB1AL	GeneBody
cg06835726	chr2	135688028	MIR128-1	distal_enhancer
cg01064483	chr19	15381237	AKAP8	TSS1500	S_Shore
cg20388038	chr18	11751316	GNAL;GNAL	TSS200;TSS1500	Island
cg22731193	chr16	68221680	NFATC3	GeneBody
cg06237458	chr19	45406113	PPP1R13L	prox_enhancer	S_Shore;Island
cg20708280	chr1	180098665	CEP350	GeneBody
cg07932476	chr2	26988665	MAPRE3	distal_enhancer
cg09253024	chr5	159182675	RNF145	GeneBody
cg16073008	chr8	58815662	TOX	GeneBody
cg19939040	chr6	63491386	EEF1B2P5	distal_enhancer
cg02907367	chr22	22481013	ZNF280B	distal_enhancer
cg08647394	chr5	142869082	ARHGAP26-AS1;ARHGAP26-AS1	TSS200;TSS1500
cg06574736	chr16	27804589	GSG1L	GeneBody
cg21368296	chr1	18799271	TAS1R2	distal_enhancer
cg04931965	chr20	57224796	BMP7-AS1	distal_enhancer
cg18620538	chr13	36132096	DCLK1	prox_enhancer	S_Shore
cg16058275	chr17	16080059	NCOR1	GeneBody
cg03131680	chr8	8744726
cg21873875	chr16	88646965	CYBA	GeneBody	S_Shelf;N_Shelf
cg19703205	chr4	29509732	LOC124900885	TSS1500
cg24759078	chr2	216216450	LINC01963	prox_enhancer
cg05041430	chr18	13279301	LDLRAD4	GeneBody
cg24450184	chr7	158075669	PTPRN2	GeneBody
cg25597146	chr2	149007355	KIF5C	GeneBody	N_Shelf
cg11025877	chr3	134483385	CEP63	distal_enhancer	N_Shelf
cg26228864	chr3	3110056	IL5RA	promoter
cg05849523	chr3	177058860	TBL1XR1-AS1	distal_enhancer
cg11633209	chr14	69399223	SLC39A9	promoter	S_Shore
cg01553600	chr1	165543211	LRRC52	prox_enhancer
cg24711512	chr2	191683341	NABP1	GeneBody
cg16062190	chr8	104323402	DCSTAMP	distal_enhancer
cg09328011	chr8	109691808	SYBU	promoter	Island
cg17961553	chr13	68748337	RN7SL761P	distal_enhancer
cg23340538	chr6	19428012
cg10333274	chr6	158286381	TULP4	GeneBody
cg13292715	chr2	158043735	PTP4A1P1	distal_enhancer
cg15807154	chr1	41484721	EDN2	promoter
cg17385990	chr3	9445369	SETD5	distal_enhancer
cg21489966	chr4	102010330	BANK1	GeneBody
cg12186063	chr12	21992745
cg18258416	chr15	62366068	HMGN1P26	other_regul_region
cg26750713	chr8	134614617	ZFAT	GeneBody
cg26112296	chr22	22910375	IGLJ4	promoter
cg12001131	chr8	10475720	LINC03022;LOC124901887	GeneBody;GeneBody
cg23557935	chr1	44410640	RNF220	distal_enhancer	S_Shelf
cg19082218	chr2	8675817	ID2-AS1	prox_enhancer	N_Shore;N_Shelf;N_Shelf
cg01607821	chr17	78947262
cg22459719	chr1	100250036	DBT	promoter
cg07897262	chr5	17355729	FTH1P10	prox_enhancer	S_Shore
cg04764648	chr11	67353877	POLD4	TSS1500	S_Shore
cg05272206	chr2	172889702	RAPGEF4	GeneBody
cg19032290	chr13	63782452
cg16273469	chr7	143954744	OR2F1;OR2F1	TSS200;TSS1500
cg24501624	chr13	60013435	DIAPH3	promoter
cg13145106	chr20	35647460	CPNE1	GeneBody
cg26288821	chr7	150753409	BET1P1	distal_enhancer
cg11862421	chr11	18705011	IGSF22-AS1	prox_enhancer	N_Shore
cg23457651	chr8	32873447	RNU6-663P	distal_enhancer
cg00117656	chr12	92760103	PLEKHG7	distal_enhancer
cg00840618	chr1	57281502	DAB1	distal_enhancer
cg14371571	chr12	6821447	GPR162	prox_enhancer	N_Shelf
cg15957747	chr1	23369914	ZNF436	promoter	S_Shore
cg22239124	chr17	19598916
cg01724702	chr20	1632500	SIRPG-AS1	prox_enhancer
cg00080763	chr16	10742362	NUBP1	prox_enhancer	N_Shore
cg10845342	chr1	108142309	SLC25A24	GeneBody
cg08745685	chr6	138908773	REPS1	GeneBody
cg22330101	chr3	191334414	UTS2B	distal_enhancer
cg22738000	chr10	44971230	DEPP1	distal_enhancer	N_Shelf;N_Shelf
cg07247182	chr8	28088742	ELP3	TSS1500
cg17024887	chr5	157579402			S_Shelf
cg11720658	chr2	180981931	UBE2E3	promoter	S_Shore
cg25867782	chr19	40218908	TTC9B	TSS1500	S_Shore
cg03044737	chr19	44764372	SNORA70	prox_enhancer
cg14752421	chr3	44952985	RPL12P44	distal_enhancer
cg24743610	chr20	23655837	LOC124904965	GeneBody
cg16735361	chr3	110530998
cg03726564	chr5	94831090	MCTP1	GeneBody
cg11564488	chr21	38894650	ETS2-AS1	GeneBody
cg12473181	chr1	228147940	GJC2	distal_enhancer
cg15182577	chr8	100456317	LOC105375670	GeneBody
cg09658504	chr9	137454736	NSMF	distal_enhancer	S_Shore;N_Shore;N_Shelf
cg22376057	chr10	32318585	EPC1-AS2	distal_enhancer
cg00634187	chr19	50909483	KLK4	prox_enhancer	S_Shore;N_Shelf
cg18871807	chr2	64672867	RPS10P9	distal_enhancer
cg03937517	chr3	133664233	TF	GeneBody	S_Shelf
cg11873377	chr11	46822623	CKAP5	GeneBody
cg00678914	chr2	235783474	AGAP1;LOC105373942	GeneBody;GeneBody
cg02139773	chr1	234606875	IRF2BP2	GeneBody	N_Shore
cg15013124	chr11	112353138	RNU6-44P	other_regul_region
cg04173304	chr9	121742532	DAB2IP	TSS1500
cg26244520	chr4	130125747	EEF1GP8	distal_enhancer
cg27380765	chr5	177313843	MXD3	prox_enhancer	S_Shore
cg04793480	chr8	102768154	GASAL1	distal_enhancer
cg23775845	chr5	7863436	MTRR;FASTKD3	GeneBody;GeneBody
cg16064292	chr2	131451439
cg14644657	chr19	47256234	CCDC9	TSS1500	N_Shore
cg01854948	chr12	50202505	LIMA1	prox_enhancer
cg26957855	chr4	138938003	LOC105377448	GeneBody
cg10105341	chr3	136430243	STAG1	GeneBody
cg01886968	chr1	190437603	BRINP3	GeneBody
cg20491730	chr2	42439388	LOC124900542	TSS1500
cg19028058	chr18	43278216	SYT4	prox_enhancer
cg00042650	chr19	37583544	ZNF571	distal_enhancer
cg10827936	chr6	131013682	EPB41L2	distal_enhancer
cg18369011	chr6	142933500	HIVEP2	exon1
cg03673191	chr21	27580600	LINC01673	distal_enhancer
cg17661859	chr14	75620671	FLVCR2	GeneBody
cg11251048	chr9	32292858	RNA5SP281	prox_enhancer
cg04252894	chr12	108371807
cg18182493	chr16	58734454	GOT2	promoter	S_Shore
cg11370308	chr7	102936030	LRRC17	distal_enhancer
cg11728061	chr17	45410560	ARHGAP27	promoter
cg26630530	chr7	123557818	NDUFA5	promoter	Island
cg13160637	chr1	160767768
cg09080802	chr2	161160143	TANK;TANK-AS1	promoter;promoter	N_Shore
cg04923738	chr14	96745781	LINC02299	distal_enhancer	S_Shelf
cg20398217	chr15	52565505	ARPP19	distal_enhancer	N_Shelf
cg09694963	chr2	224894474	DOCK10	distal_enhancer
cg04553808	chr12	109262400	ACACB	GeneBody
cg04246132	chr19	2943572	ZNF77	GeneBody	N_Shore
cg04987284	chr1	29682372	LOC107984934	GeneBody
cg07903232	chr7	20665242	ABCB5	other_regul_region
cg14034063	chr13	72697288	RPL21P110	promoter
cg03554308	chr21	21018114	NCAM2	GeneBody
cg18306630	chr18	49178916	DYM	GeneBody
cg22563998	chr1	161071129	ARHGAP30	TSS1500
cg15737819	chr14	22835163	MMP14	prox_enhancer	N_Shore
cg00045008	chr1	203100259
cg23734875	chr18	74315765	C18orf63;C18orf63	TSS200;TSS1500	Island
cg24723637	chr6	48747331
cg13373342	chr8	75539151	HNF4G	TSS1500
cg27346587	chr11	123007049
cg09083104	chr1	78141798	RNFT1P2	distal_enhancer
cg07059673	chr3	186888724	RPS20P14	distal_enhancer
cg22569864	chr22	41621825	DESI1	TSS1500	S_Shore
cg09823893	chr4	88698488	NAP1L5	TSS1500	S_Shore
cg01401857	chr17	79021569	C1QTNF1	prox_enhancer	N_Shelf
cg06593585	chr18	69705839	DOK6	GeneBody
cg19489325	chr6	34393844	NUDT3	prox_enhancer	S_Shore
cg20522244	chr1	54318342	SSBP3	GeneBody
cg17423113	chr6	4602553
cg04535048	chr17	58488586	HSF5	prox_enhancer	S_Shore
cg23839200	chr14	51072093	TRIM9	GeneBody
cg09458663	chr6	38715208	DNAH8;DNAH8-DT	promoter;promoter	Island
cg16309506	chr12	60257237
cg27100085	chr11	62760724	POLR2G	TSS1500	N_Shore
cg07258849	chr1	59194947
cg27065627	chr21	44636577	KRTAP10-10	TSS1500
cg12854074	chr13	24555552	LOC101927375	GeneBody
cg08777639	chr4	40190926	RHOH	promoter
cg03816568	chr17	81846806	P4HB	GeneBody	S_Shore
cg11510737	chr5	115034077
cg08852667	chr2	111884429	ANAPC1	prox_enhancer	S_Shore
cg23236382	chr1	1487677	ATAD3B	GeneBody	S_Shelf
cg23837233	chr20	17842217	LOC107985440	GeneBody
cg24536568	chr10	132932862	CFAP46	GeneBody
cg24249721	chr19	17823688	INSL3	distal_enhancer	S_Shelf
cg05779818	chr2	20314749	PUM2	distal_enhancer
cg13278889	chr16	63059975	RP11-96H17.3	other_regul_region
cg07438822	chr2	74444668	RTKN	distal_enhancer	S_Shelf
cg26670658	chr16	11402328	LOC400499	GeneBody
cg02813731	chr22	37079953	TMPRSS6	GeneBody
cg11599288	chr7	156871968	LMBR1	GeneBody
cg17275071	chr14	90829798	LINC02321	prox_enhancer
cg17365618	chr15	59171994	MIR2116	TSS1500
cg11957638	chr12	52589313	KRT72	distal_enhancer
cg14652092	chr18	35307980	ZNF271P	GeneBody
cg24341077	chr13	101129107	LINC00411	other_regul_region
cg13593732	chr9	35103486	STOML2	prox_enhancer	S_Shore
cg08958350	chr17	63979420	SCN4A	distal_enhancer
cg19482982	chr16	66880350	PDP2	promoter	Island
cg06405808	chr4	29928191
cg20215855	chr12	120401959			S_Shelf
cg09279472	chr6	23337309	LOC102724749	TSS1500
cg18077378	chr1	161159058	USP21	TSS1500	N_Shore
cg04516932	chr1	198333763
cg24642487	chr10	92479646	IDE	distal_enhancer
cg21785281	chr5	34008558	AMACR	prox_enhancer	S_Shore
cg09548227	chr16	46884712	GPT2	prox_enhancer	Island
cg13677162	chr6	127893784	THEMIS	distal_enhancer
cg05747061	chr2	83522801	LINC01809;LINC01809	TSS200;TSS1500
cg07784090	chr14	32329391	AKAP6	promoter
cg15410795	chr12	5239698	LOC105369617;LINC02443	GeneBody;GeneBody
cg26714632	chr7	134460572	AKR1B1	TSS1500	S_Shore
cg26475774	chr13	110518740
cg14733901	chr16	73060332	ZFHX3	TSS1500	S_Shore;N_Shelf
cg03651781	chr16	11776719	ZC3H7A	TSS1500
cg04783943	chr2	14275131	LINC00276	GeneBody
cg05593760	chr15	71810418	NR2E3	promoter	N_Shore
cg16959508	chr15	31077495	MIR211	distal_enhancer
cg13355138	chr12	131912879	ULK1	GeneBody	S_Shelf
cg09677785	chr2	153557544	GALNT13	GeneBody
cg22079732	chr4	35772431	RNU6-573P	distal_enhancer
cg25755829	chr16	50121960
cg06241226	chr15	72182932	GRAMD2A;GRAMD2	distal_enhancer;distal_enhancer	N_Shore
cg11142204	chr7	151955161	GALNTL5;LOC105375570	TSS1500;TSS1500
cg06275317	chr2	200897050	NIF3L1	GeneBody
cg19294043	chr16	2029494	NHERF2;SLC9A3R2	promoter;promoter	S_Shelf
cg21290800	chr4	186144348	FAM149A	prox_enhancer	N_Shore
cg22077475	chr1	165072649
cg10049213	chr10	73803352	ZSWIM8-AS1	other_regul_region
cg04532325	chr19	15049368	CASP14	promoter
cg08438288	chr16	19501145
cg07820882	chr2	86765043	CD8A	distal_enhancer
cg26522786	chr18	9005675	RPS4XP19	distal_enhancer
cg23544765	chr19	8147836	FBN3	promoter	N_Shore
cg25785177	chr4	113524506	CAMK2D	GeneBody
cg15734357	chr10	79220436	PPIF	distal_enhancer
cg07316959	chr3	120694208	RABL3	GeneBody
cg17205357	chr2	20677662	GDF7	GeneBody
cg26907342	chr22	41972878	SEPTIN3	GeneBody	N_Shelf
cg11420364	chr8	38965356	PLEKHA2	GeneBody
cg14781655	chr16	30736109	SRCAP	GeneBody
cg23466241	chr15	39167084	LOC124900600	TSS1500
cg00667851	chr10	43912716	LINC02659	TSS1500
cg02668764	chr1	1421507	ANKRD65	promoter	S_Shore
cg18174399	chr2	95528696			S_Shelf;S_Shore
cg06621597	chr6	10105524	RPL7AP36	other_regul_region
cg09930363	chr5	26682472
cg14456900	chr7	43869989	MRPS24	prox_enhancer	S_Shore
cg10015434	chr15	42273084	TMEM87A;GANC	promoter;promoter	N_Shore;N_Shore
cg22577878	chr2	230203034	SP110	distal_enhancer
cg02822093	chr5	177871976	LOC105377753	TSS1500	N_Shelf
cg04413685	chr2	240797688	KIF1A	distal_enhancer
cg10865093	chr16	53007362	MTCH2P4	other_regul_region
cg25194988	chr14	22529420	TRAJ16	prox_enhancer
cg18732328	chr13	49907540
cg27189809	chr15	72579613	ARIH1	GeneBody
cg09459385	chr6	38803544	DNAH8	GeneBody
cg11958834	chr7	155070242	HTR5A	promoter	Island;N_Shore
cg18315870	chr12	52069063	ATG101;C12orf44	prox_enhancer;prox_enhancer	N_Shore
cg00126365	chr14	81427415	STON2	promoter
cg06372873	chr14	51860522	GNG2	promoter
cg01770127	chr12	39322878	KIF21A;LOC101927019	GeneBody;GeneBody
cg21960079	chr5	94112751	ARB2A	TSS1500	S_Shore
cg06266566	chr22	43399391	LINC01639	TSS1500
cg07424466	chr1	26947021	KDF1;C1orf172	distal_enhancer;distal_enhancer
cg26985985	chr14	52793372	LOC105370500	GeneBody	S_Shore
cg14965123	chr16	89739955	FANCA;ZNF276	GeneBody;GeneBody
cg18198670	chr12	17590948	LOC124902888	GeneBody
cg19080638	chr14	22513257	TRAJ30	prox_enhancer
cg03117439	chr15	26658936	LOC124903578	exon1
cg01491068	chr9	122111256
cg14366089	chr2	20552248	NDUFAF2P1	distal_enhancer
cg02853908	chr12	23757444	SOX5	GeneBody
cg22656728	chr5	80445067	ZFYVE16	other_regul_region
cg07346953	chr14	22651398	OR6J1	distal_enhancer
cg03085538	chr15	81025152
cg07347315	chr10	95243544	PDLIM1	GeneBody
cg14389610	chr4	146504082	SLC10A7	GeneBody
cg16811682	chr16	22302916	POLR3E	distal_enhancer
cg04955518	chr1	20781441	HP1BP3	distal_enhancer
cg17961845	chr7	112023990	RPL7AP42	distal_enhancer
cg22696170	chr4	184625668	LINC02365	TSS1500
cg14614046	chr5	92661806	LOC105379082	GeneBody
cg24397763	chr2	27772061	MRPL33	prox_enhancer	Island
cg14015529	chr6	147743895	LOC105378044	TSS1500
cg26105779	chr20	48018980	LOC107985436;LOC107985437	GeneBody;GeneBody
cg19198229	chr20	36303963	DLGAP4	other_regul_region	N_Shore
cg20820367	chr2	68889659	BMP10	distal_enhancer
cg02638791	chr10	127917248	PTPRE	GeneBody
cg19817668	chr18	34738708	DTNA	distal_enhancer
cg07392048	chr4	53508243	LNX1;LNX1-AS1	GeneBody;GeneBody
cg08953518	chr17	6061426	WSCD1	distal_enhancer
cg12729505	chr10	26717523	PDSS1	GeneBody
cg02778694	chr9	89457344	SEMA4D	GeneBody
cg08808369	chr5	163440368	CCNG1	GeneBody	S_Shelf
cg02971191	chr5	100542254	FAM174A	distal_enhancer
cg19543269	chr6	39026382	DNAH8	GeneBody
cg24641012	chr19	47041039	NPAS1	distal_enhancer
cg04938385	chr10	73879931	CAMK2G	distal_enhancer
cg22900706	chr17	72472410	LINC00511	prox_enhancer
cg15956434	chr6	49346316
cg26223272	chr17	58539219	SEPT4;SEPTIN4	prox_enhancer;prox_enhancer
cg25294248	chr16	66967822	CES3	exon1
cg20756555	chr15	87478483	RNU6-185P	distal_enhancer
cg06494435	chr11	92843784	FAT3	GeneBody
cg21201217	chr1	234562701
cg18485141	chr2	61877270	CCT4	GeneBody
cg08642854	chr4	89680266	LOC124900602	TSS1500
cg03182742	chr8	143986172	PARP10	prox_enhancer	N_Shelf
cg19993759	chr14	102464884	TECPR2	GeneBody
cg11932292	chr5	172559328	LINC01944	promoter
cg09581560	chr9	33220744	SPINK4	distal_enhancer
cg16335432	chr5	179698013	CANX	TSS1500	N_Shore
cg17404310	chr15	92899522	CHD2	prox_enhancer
cg07852646	chr5	33456020	TARS1	GeneBody
cg15156902	chr20	32878618	EFCAB8	GeneBody
cg26468732	chr22	37607113	GGA1	prox_enhancer	N_Shore
cg16787646	chr8	18888419	PSD3	prox_enhancer
cg01227650	chr1	51232569	LOC124904818	TSS1500	N_Shelf
cg01922154	chr1	212025054	LOC124900448	TSS1500
cg14237001	chr11	10800382	SNORD97	prox_enhancer
cg23252712	chr6	79419853	LOC100506851	TSS1500
cg21513798	chr11	26572545	MUC15	prox_enhancer
cg13031212	chr7	157513122
cg23997728	chr12	57251267	STAC3	promoter
cg20374492	chr14	63683320	U3	distal_enhancer
cg05730789	chr7	17153717	AHR	distal_enhancer
cg06040373	chr7	22563304	STEAP1B-AS1	promoter
cg16673462	chr5	79685979	CMYA5	distal_enhancer	N_Shelf
cg22948099	chr3	107910966	LINC00635	distal_enhancer
cg21388168	chr1	16995083	MFAP2	distal_enhancer
cg01595413	chr22	24465812	ADORA2A-AS1	distal_enhancer
cg04127407	chr16	55411406
cg19597678	chr12	99506107	ANKS1B	GeneBody
cg02593783	chr19	17676734	UNC13A	other_regul_region	N_Shelf
cg20532970	chr20	50603633	MIR1302-5	distal_enhancer
cg05658757	chr17	44636612	SMCO4P1	other_regul_region
cg24665302	chr15	98281909
cg14141469	chr2	46717923	SOCS5	distal_enhancer
cg09757065	chr6	81774632
cg20039309	chr13	27318618
cg12963211	chr3	117127265	PTMAP8	distal_enhancer
cg23396969	chr13	20730801	EEF1AKMT1	GeneBody
cg03306421	chr11	9760159	LINC02709	TSS1500	S_Shore
cg25328784	chr5	158985182	EBF1	GeneBody
cg03635488	chr14	92322493	SLC24A4	promoter	N_Shore
cg26979593	chr6	17673627	NUP153-AS1	distal_enhancer
cg11695942	chr15	70098244	TLE3	TSS1500	Island
cg22268403	chr4	150782626	ZBTB8OSP1	distal_enhancer
cg24864556	chr19	43935333	ZNF45	promoter	Island
cg13252004	chr2	32164703	SLC30A6-DT	prox_enhancer	N_Shore
cg04128222	chr15	64131594	SNX22	distal_enhancer
cg06721868	chr15	33975363	AVEN;CHRM5	GeneBody;GeneBody
cg14781700	chr1	35850348	AGO1	distal_enhancer
cg06184251	chr11	109644258
cg23693733	chr19	29422805	VSTM2B-DT	distal_enhancer
cg22624795	chr12	53486880	MAP3K12	distal_enhancer
cg16993788	chr11	120896061	LOC101929227	TSS1500
cg19403190	chr20	62756298	LINC00659	distal_enhancer
cg09632104	chr2	143090692	ARHGAP15	other_regul_region
cg10364923	chr11	125083003	SLC37A2	GeneBody
cg12983907	chr5	69035296
cg11701679	chr7	42152567	GLI3	promoter
cg23787267	chr3	134376863	AMOTL2	prox_enhancer	S_Shore
cg08244182	chr5	80414270	ZFYVE16	distal_enhancer
cg26122975	chr12	94526221	NSA2P2	other_regul_region
cg15964537	chr1	159301602	FCER1A	TSS1500
cg01475742	chr6	130216882	SAMD3	prox_enhancer
cg10405841	chr4	16001013	FGFBP2	distal_enhancer
cg16972508	chr8	76993062	PEX2	distal_enhancer
cg10750832	chr17	78613514	SCAT1	distal_enhancer
cg04699784	chr19	5949239	RANBP3	distal_enhancer
cg03618076	chr20	63789952	ZBTB46	GeneBody	Island
cg04656734	chr2	68239756	PPP3R1	distal_enhancer
cg17387489	chr12	24649647	LOC105369698	GeneBody
cg21948303	chr11	117178005	SIDT2	prox_enhancer	N_Shore
cg04097274	chr12	123388132	SETD8;KMT5A	distal_enhancer;distal_enhancer	S_Shelf;N_Shore
cg23610682	chr2	241668095	DTYMK	distal_enhancer	S_Shore
cg13913589	chr20	48387009			S_Shore
cg14980498	chr12	9163617	TPT1P12	distal_enhancer
cg25024516	chr16	22001310	PDZD9	promoter
cg25438961	chr14	53840802	LINC02331	distal_enhancer
cg09968654	chr1	52446838	PRPF38A	other_regul_region
cg08211538	chr21	36333246	MORC3	GeneBody
cg08361698	chr17	19719293	SLC47A2	TSS1500
cg14852063	chr10	75127602	RPS26P42	distal_enhancer
cg24084859	chr12	6224900	CD9	TSS1500
cg03402144	chr4	113574754	CAMK2D	GeneBody
cg25467912	chr4	2812065	SH3BP2	promoter
cg12005904	chr7	152093975	GALNT11	distal_enhancer
cg00441858	chr1	25787285	SEPN1;SELENON	distal_enhancer;distal_enhancer
cg15852727	chr7	154195496	DPP6	GeneBody
cg00556716	chr4	106238792	TBCK	GeneBody
cg03919613	chr8	118158747	SAMD12	GeneBody
cg08184886	chr11	57567357	UBE2L6	prox_enhancer	N_Shore
cg05072460	chr7	100119921	TAF6	promoter
cg05361137	chr3	113403839	CFAP44-AS1;CFAP44-AS1	TSS200;TSS1500
cg22296231	chr5	140168725	LOC101929719	GeneBody
cg26000572	chr6	144658830	UTRN	GeneBody
cg00724572	chr5	140692323	HARS2	prox_enhancer	S_Shore
cg10638014	chr9	130893966	QRFP	promoter
cg18502643	chr5	144333768	KCTD16	GeneBody
cg03593712	chr12	54301311	NFE2	TSS1500
cg25963116	chr20	36952426	SAMHD1	prox_enhancer	S_Shore
cg10787805	chr1	104648376
cg01781315	chr3	179347459	MFN1	TSS1500	N_Shore
cg24864973	chr12	70730149	PTPRR	other_regul_region
cg02810116	chr6	87650305	ORC3	GeneBody
cg06585913	chr10	75099166	SAMD8;DUSP13B	TSS1500;exon1
cg09550600	chr6	47656658	GPR111;ADGRF2P	promoter;promoter
cg14999251	chr1	151540244	TUFT1	promoter	Island
cg13613911	chr13	36999494	ALG5	promoter	S_Shore;N_Shore
cg23950257	chr20	18095647
cg25435273	chr3	15756534	RN7SL4P	distal_enhancer
cg12332280	chr3	29434829	RBMS3	GeneBody
cg19854567	chr12	66595556	GRIP1	GeneBody
cg24169178	chr1	33093269	AZIN2;ADC	distal_enhancer;distal_enhancer
cg20554829	chr11	56691416
cg12836499	chr2	167857914	B3GALT1;B3GALT1-AS1	GeneBody;GeneBody
cg22250626	chr17	16878694
cg13096533	chr6	49877109	CRISP1;CRISP1	TSS200;TSS1500
cg07279094	chr19	33802227	KCTD15	distal_enhancer
cg19239723	chr17	74085756	LINC02074	distal_enhancer
cg22337208	chr12	53057554	TNS2	GeneBody	S_Shelf
cg25415783	chr12	52211220	LINC02874	TSS1500
cg13691345	chr6	99519891	TSTD3	TSS1500
cg17813775	chr10	122854566	FAM24B-CUZD1;FAM24B	GeneBody;GeneBody
cg03692038	chr1	170662892	PRRX1	prox_enhancer	S_Shore;N_Shore
cg21261467	chr7	107602834	DUS4L-BCAP29;BCAP29	GeneBody;GeneBody
cg02514320	chr3	126025826	SLC41A3	GeneBody
cg19152246	chr10	102470833	TMEM180;MFSD13A	distal_enhancer;distal_enhancer
cg09178119	chr2	38868261	DHX57	TSS1500
cg18496338	chr4	56271889	CRACD	GeneBody
cg14768157	chr14	88160740	LOC105370612	exon1
cg23599391	chr1	99544105	LINC01708	distal_enhancer
cg11235691	chr1	74356281	FPGT-TNNI3K;TNNI3K	GeneBody;GeneBody
cg19843713	chr3	100113980	FILIP1L	prox_enhancer
cg18684863	chr4	185457516	CCDC110	GeneBody
cg06387198	chr2	53617466	RNU6-997P	other_regul_region
cg03074874	chr6	47204816	TNFRSF21	distal_enhancer
cg27381845	chr20	34465802	MIR644A	TSS1500
cg10473465	chr10	28524524	WAC-AS1	GeneBody
cg26354327	chr7	32988371	FKBP9	distal_enhancer
cg13028856	chr6	113825958
cg25789711	chr5	137838150	MYOT	distal_enhancer
cg25403242	chr20	51940076	RNU7-6P	promoter
cg16368095	chr7	7117007
cg16605823	chr2	218783423	CYP27A1	prox_enhancer	S_Shore
cg03296114	chr22	30598302	PES1	GeneBody
cg02567228	chr8	128565959	LINC00824	other_regul_region
cg05066431	chr22	17866360	MICAL3	distal_enhancer
cg23090811	chr1	209355755
cg14232228	chr2	11350949	PPIAP60	TSS1500
cg06011388	chr5	60787614	ELOVL7;ELOVL7	TSS200;TSS1500
cg08242132	chr12	14983102	PDE6H	distal_enhancer
cg00963635	chr1	99683170	PALMD	GeneBody
cg13298344	chr4	163681214	MARCHF1;LOC107986325	GeneBody;GeneBody
cg19450398	chr22	40464719	MRTFA;MKL1	prox_enhancer;prox_enhancer
cg11502108	chr1	103948325
cg22681068	chr11	63902117	MARK2	GeneBody
cg16158156	chr11	65147353
cg11295986	chr9	128159457	BBLN	prox_enhancer	N_Shore
cg25193437	chr8	70470079	LINC03020	TSS1500
cg18056934	chr5	157599651
cg11729235	chr8	58721859	NSMAF	distal_enhancer
cg11725807	chr16	9490007	RP11-418I22.2	prox_enhancer
cg11792771	chr20	44394734	HNF4A-AS1	prox_enhancer
cg11785407	chr7	95096860	PPP1R9A;PPP1R9A-AS1	GeneBody;GeneBody
cg12314945	chr19	50469531	GARIN5A	GeneBody
cg12298148	chr4	14994366	CPEB2-DT	prox_enhancer
cg12289653	chr3	177934186	RP11-2L8.1	prox_enhancer
cg12126781	chr1	12176331	TNFRSF1B	distal_enhancer
cg12164246	chr11	118358984	UBE4A	TSS1500	N_Shore
cg11077072	chr1	230987215	ARV1	distal_enhancer
cg11589880	chr3	57004318	SPATA12	distal_enhancer
cg11570752	chr21	42746865	PDE9A-AS1	distal_enhancer
cg11594083	chr10	73497426	PPP3CB	TSS1500	S_Shore
cg11667305	chr7	55237456
cg11649415	chr19	5336163	LOC105372252	TSS1500	S_Shore;N_Shelf;N_Shelf
cg11401563	chr21	44593413	KRTAP10-6	prox_enhancer
cg11390440	chr2	120421881	LINC01101	distal_enhancer
cg11491990	chr1	14943152	KAZN	distal_enhancer
cg08295211	chr20	20055988	CFAP61;CRNKL1	TSS1500;exon1	S_Shelf
cg08276934	chr12	21046591	SLCO1B3-SLCO1B7;LOC124902894	GeneBody;GeneBody
cg08149350	chr12	107662647
cg08131721	chr5	56497009
cg08514631	chr5	173746529	LINC01484	TSS1500
cg08569831	chr16	87010552	LINC02181	other_regul_region
cg12206650	chr8	13362372	MTND4P7	distal_enhancer
cg08554163	chr6	24191650	DCDC2	other_regul_region
cg08388238	chr17	74051345
cg08458218	chr18	13565367	LDLRAD4	GeneBody
cg08448080	chr11	3871146	STIM1	distal_enhancer
cg08418717	chr8	114993331	CARS1P2	distal_enhancer
cg07602868	chr10	4707837	LOC105376375;LOC107984197	GeneBody;GeneBody
cg07477583	chr10	31756789			N_Shelf
cg07548611	chr4	185812095	SORBS2	promoter
cg07531779	chr19	2308503	LINGO3	TSS1500	S_Shore
cg07909786	chr1	21117838	EIF4G3	GeneBody
cg07762918	chrX	81377761
cg09350801	chr1	15064577	TMEM51-AS1	distal_enhancer	N_Shore
cg09405179	chr2	75592277
cg09197659	chr6	168499737	SMOC2	GeneBody
cg09290402	chr13	112880201	ATP11A	GeneBody	N_Shelf
cg09269104	chr17	42799444	CNTD1	other_regul_region	S_Shore
cg09190937	chr19	18566957	KXD1-AS1	other_regul_region
cg09626703	chr8	144495466	PPP1R16A	TSS1500
cg09594680	chr17	4127875	ZZEF1	GeneBody
cg09467976	chr7	31127508
cg09565883	chr10	5548307
cg09558226	chr18	50289049	CXXC1	TSS1500	S_Shore
cg09540180	chr19	31591231	LINC03103	GeneBody
cg08820888	chr3	21752269	ZNF385D	TSS1500
cg08891885	chr4	103785959
cg08856671	chr2	8223595	LINC00298	distal_enhancer
cg08845574	chr5	81759617	SSBP2	distal_enhancer
cg08754261	chr8	139930856	C8orf17	TSS1500
cg08751660	chr10	104233061	CFAP43;WDR96	prox_enhancer;prox_enhancer	S_Shore
cg09187272	chr7	132576672	PLXNA4	TSS1500	Island
cg09141411	chr5	78128069	AP3B1	GeneBody
cg09137254	chr1	214330857	SMYD2	GeneBody
cg08945025	chr17	61863829	BRIP1	TSS1500	S_Shore
cg08923392	chr5	105619856
cg08916484	chr8	141184344	DENND3	distal_enhancer
cg08991330	chr6	143962057	PLAGL1	prox_enhancer
cg08977866	chr8	102791171	GASAL1	distal_enhancer
cg15477233	chr7	27884019	JAZF1	GeneBody
cg15464698	chr6	163494333	QKI	distal_enhancer
cg15390397	chr4	110793561	LINC01438	prox_enhancer
cg15359788	chr12	93010141	LINC02413	distal_enhancer
cg15785473	chr11	58630055
cg15779913	chr7	70426647	AUTS2	GeneBody
cg15819154	chr4	79274609	LINC01088;NAA11	GeneBody;GeneBody
cg15738109	chr16	56656746	MT1F	TSS1500	N_Shore
cg15590895	chr3	98068611
cg15696588	chr5	122077376	LOX	promoter	Island
cg15665517	chr19	54160006	LENG1	promoter	Island;N_Shelf
cg14900860	chr1	157118065	ETV3L	distal_enhancer
cg14961841	chr19	35048287	HPN	distal_enhancer
cg14949082	chr6	14975311	LOC105374945	GeneBody
cg14785647	chr6	135991200	COX5BP2	distal_enhancer
cg14774860	chr9	136333242	GPSM1	prox_enhancer	N_Shore;N_Shelf
cg14757937	chr3	36061066	RFC3P1	distal_enhancer
cg15271396	chr15	101049752	LRRK1;LOC105371026	GeneBody;GeneBody	N_Shelf
cg15032112	chr15	36670362	CDIN1;LOC124903466	GeneBody;GeneBody
cg16661800	chr6	149484156	ZC3H12D	prox_enhancer
cg16668756	chr10	30079660	JCAD	other_regul_region
cg16671454	chr2	85737176	RNU1-38P	distal_enhancer
cg16495504	chr9	18238549	ADAMTSL1	GeneBody
cg16470129	chr5	16051412	RNA5SP178	other_regul_region
cg16902064	chr2	10296189	LOC124900530;LOC124900530	TSS200;TSS1500
cg16895110	chr7	91311509	LINC02932	GeneBody
cg16972943	chr3	88433734	Y_RNA	distal_enhancer
cg16073396	chr5	100400674	LOC105379100	TSS1500
cg16172301	chr12	112463708	PTPN11	distal_enhancer
cg16060210	chr2	145846068	METAP2P1	distal_enhancer
cg15985218	chr7	23712138	STK31	GeneBody
cg15985703	chr5	21452700	GUSBP1	distal_enhancer
cg16055544	chr3	13149622	IQSEC1	distal_enhancer
cg15996390	chr6	89218149	GABRR1	TSS1500
cg16380614	chr2	191009414	STAT1	GeneBody
cg16354853	chr12	19066056	RPL7P6	distal_enhancer
cg16437027	chr5	176851443	UNC5A	distal_enhancer
cg16421089	chr15	44538064	EIF3J-DT	TSS1500	S_Shore
cg16231932	chr17	67637364	PITPNC1	GeneBody
cg16212123	chr20	15902730	MACROD2	other_regul_region
cg16314393	chr21	36931436	HLCS	GeneBody
cg16246347	chr21	35564084	EZH2P1	distal_enhancer
cg13151521	chr11	74487763	LOC107984356	TSS1500
cg13122813	chr1	203064009	PPFIA4	GeneBody
cg13228619	chr12	128670509	TMEM132C	GeneBody
cg13419596	chr3	168951953
cg13358573	chr4	47669048	MIR8053	promoter
cg13335659	chr14	105856319	IGHM	promoter	S_Shore
cg12527286	chr7	53398586	LOC105375282	exon1
cg12490395	chr12	16607960	LMO3;LMO3	TSS1500;exon1
cg12375309	chr6	3912108	LOC107986558;LOC107986558	TSS200;TSS1500
cg12371450	chr10	30062832	JCAD	distal_enhancer	S_Shelf
cg12799282	chr1	18065495	LINC01654;LINC01654	TSS200;TSS1500
cg12838030	chr11	7019849	ZNF214	prox_enhancer	Island
cg12912786	chr3	71689493	EIF4E3	distal_enhancer
cg12856550	chr11	6327193	CAVIN3;PRKCDBP	distal_enhancer;distal_enhancer
cg14389203	chr14	96817905	VRK1	distal_enhancer
cg14339971	chr11	33068602	TCP11L1	GeneBody
cg14335105	chr14	103161218	RPL21P12	distal_enhancer
cg14240818	chr8	125092959	NSMCE2	prox_enhancer	S_Shore
cg14654912	chr16	21100523	DNAH3	GeneBody
cg14634313	chr6	11333307	NEDD9;LOC105374925	GeneBody;GeneBody
cg14548018	chr2	184340094	MIR548AE1	distal_enhancer
cg14534812	chr1	220734870	MARC2;MTARC2	distal_enhancer;distal_enhancer
cg14517983	chr19	45646000	EML2	prox_enhancer	S_Shelf;S_Shore
cg14609598	chr17	82489612	NARF-IT1	distal_enhancer
cg26131873	chr22	24155692	CABIN1	promoter	N_Shore
cg13597511	chr15	52435854	MYO5A	GeneBody
cg13684521	chr1	108737389	FNDC7	GeneBody
cg13682334	chr2	71330786	ZNF638	TSS1500	N_Shore
cg14064442	chr12	104985845	C12orf45;NOPCHAP1	prox_enhancer;prox_enhancer	N_Shore
cg14012634	chr5	85868156
cg14010907	chr10	82266638	NRG3-AS1	distal_enhancer
cg07393891	chr4	25828055	SEL1L3	distal_enhancer
cg07464278	chr19	2677178	GNG7	GeneBody
cg07461081	chr8	100663153	SNX31	distal_enhancer
cg07314502	chr17	18074639	DRG2	distal_enhancer
cg07302299	chr9	95941225	ERCC6L2	GeneBody
cg07356654	chr1	229452389	NUP133	GeneBody
cg07345185	chr4	78308057	FRAS1	GeneBody
cg07602426	chr18	78649753
cg07661168	chr2	232455058	ALPI	TSS1500	N_Shelf
cg07273127	chr22	43415835	MPPED1	distal_enhancer	S_Shelf
cg07040432	chr6	133590676	TARID	GeneBody
cg07033210	chr9	77981441	GNAQ	distal_enhancer
cg06915830	chr2	45119090	AC009236.2	distal_enhancer
cg07227089	chr3	178982297	KCNMB2-AS1	distal_enhancer
cg07267832	chr12	109899098	TCHP	prox_enhancer	N_Shore
cg07064546	chr11	123132321	CLMP	GeneBody
cg07086037	chr1	38005926	FHL3	TSS1500	S_Shore
cg08158024	chr14	24157349	RNA5SP383	prox_enhancer
cg08131884	chr7	135729339	SLC13A4	TSS1500
cg08210381	chr2	233119930	INPP5D	GeneBody
cg08183176	chr2	108995680	EDAR	other_regul_region
cg08047455	chr11	114247269	NNMT	distal_enhancer
cg08123957	chr1	156026264	SSR2	distal_enhancer
cg08324228	chr6	26526065	HCG11	other_regul_region	S_Shelf
cg08167279	chr21	29115075	MAP3K7CL	distal_enhancer
cg01959802	chr20	62666308	SLCO4A1;SLCO4A1-AS1	GeneBody;GeneBody
cg17266672	chr12	32328388	BICD1	GeneBody
cg09719563	chr5	178563437	COL23A1	GeneBody
cg12429471	chr7	115232651	LINC01392	TSS1500
cg23265105	chr5	141173390	PCDHB7	promoter	N_Shore
cg13048431	chr1	84866325	LPAR3	GeneBody
cg10888911	chr22	30573780	GAL3ST1	prox_enhancer	N_Shore
cg00331081	chr1	93559477
cg08742578	chr2	137963733	HNMT	prox_enhancer
cg20132545	chr3	195543960	PPP1R2	TSS1500	S_Shore
cg07428570	chr19	21330116	ZNF708	TSS1500
cg23296980	chr18	38367743
cg12890192	chr12	123270368	CDK2AP1	prox_enhancer	S_Shore;N_Shore
cg16398541	chr5	168805513	Y_RNA	distal_enhancer
cg04531553	chr4	186027722	RNU4-64P	prox_enhancer
cg03568097	chr22	20271856	RTN4R	distal_enhancer	S_Shelf
cg17457586	chr4	122803938
cg23896901	chr14	103876431	LOC105370689	GeneBody
cg17093223	chr17	41926276	TTC25;ODAD4	distal_enhancer;distal_enhancer
cg22114211	chr10	89281669	IFIT2	prox_enhancer
cg15034875	chr17	82974822	B3GNTL1	GeneBody	S_Shelf
cg01376254	chr19	48909493	NUCB1	GeneBody
cg01922576	chr5	128177401	SLC12A2	GeneBody
cg20775587	chr15	89333296	POLG	prox_enhancer	Island;N_Shore
cg01602171	chr8	116850431	LOC112268030;RAD21	GeneBody;GeneBody
cg19174093	chr13	33495055	STARD13	GeneBody
cg25494966	chr17	58835320	RNU6-518P	other_regul_region
cg00506606	chr1	245589396	KIF26B	GeneBody	N_Shore
cg22881458	chr4	142434642	INPP4B	GeneBody
cg07249074	chr2	33706656	LINC01320;AC073218.2	promoter;promoter
cg08114611	chr5	94836758	MCTP1	GeneBody
cg25663170	chr2	110643147	RPL22P12	distal_enhancer
cg02373115	chr6	65259403	ZC3H11C	distal_enhancer
cg07466306	chr4	183852801	STOX2	GeneBody
cg16160458	chr11	72083643	LRTOMT;LRRC51	distal_enhancer;distal_enhancer	S_Shelf
cg06159688	chr12	120505178	COQ5	GeneBody
cg16431095	chr8	28890312	INTS9	promoter
cg20431780	chr4	108123219	LEF1	GeneBody
cg15730856	chr10	125412336
cg00826304	chr18	12998807	CEP192	distal_enhancer
cg02351595	chr3	125281593	DUTP1	distal_enhancer
cg06665118	chr6	114049837	NUDT19P3	distal_enhancer
cg08791400	chr6	9199642
cg16020986	chr16	85061929	KIAA0513	prox_enhancer
cg06028049	chr15	45153757	DUOX1	GeneBody	S_Shore
cg24818486	chr1	23370246	ZNF436;ZNF436-AS1	TSS1500;exon1	S_Shore
cg23893140	chr1	207495467	CR1	prox_enhancer	N_Shore
cg20513605	chr16	82368715
cg01890333	chr3	41525861	ULK4	GeneBody
cg12758986	chr3	193552672	ATP13A4-AS1	TSS1500
cg07168386	chr5	38025640	CTD-2207A17.1	promoter
cg03659492	chr2	129929953	PLAC9P1	distal_enhancer
cg03945408	chr7	88231490
cg27629142	chr12	125256575	TMEM132B	GeneBody
cg09675327	chr10	87021435	FAM25A	GeneBody
cg00834585	chr6	98948239	FBXL4	prox_enhancer	S_Shore
cg14365112	chr8	138857426	COL22A1	other_regul_region
cg12421692	chr2	173966328	SP3	TSS1500	S_Shelf;S_Shore
cg16496516	chr11	66491482	DPP3	distal_enhancer
cg06186927	chr5	33843651	RNU6-923P	distal_enhancer
cg11651066	chr5	150469868	NDST1-AS1	distal_enhancer
cg15850484	chr2	41877511	LINC01913	prox_enhancer
cg06761641	chr10	69288262	HK1	GeneBody
cg02017285	chr1	234624410	LINC00184	distal_enhancer
cg07203890	chr2	219195157
cg25159401	chr12	55705630	ITGA7	distal_enhancer	N_Shore
cg21101580	chr3	188827376	TPRG1	distal_enhancer
cg02449693	chr1	195592110	LOC105371671	GeneBody
cg19080490	chr15	42511662	SNAP23	GeneBody
cg00134449	chr14	74923502	RPS6KL1	TSS1500	S_Shore
cg23800199	chr2	217711556	DIRC3	GeneBody
cg01977108	chr6	73862710
cg18364968	chr3	69014184	EOGT;EOGT-DT	TSS1500;exon1	S_Shore
cg16437170	chr3	52244039			N_Shore
cg02674791	chr12	120142634	MIR4498	distal_enhancer
cg25750294	chr8	12942498
cg27216368	chr20	53580195	ZNF217	distal_enhancer	N_Shore
cg23951395	chr2	241324156	SEPTIN2	GeneBody
cg25156969	chr14	76417559	ESRRB	GeneBody	S_Shelf
cg09739347	chr14	90267434	PSMC1	GeneBody
cg23619147	chr14	65409303	FUT8	prox_enhancer	N_Shelf
cg21933626	chr3	123307789	ADCY5	GeneBody
cg09985873	chr6	113903970	LINC02880	promoter
cg12126035	chr20	35070230	TRPC4AP	distal_enhancer
cg23731248	chr4	40670999
cg22622690	chr2	200355561	SPATS2L	distal_enhancer
cg21911626	chr11	18190574			S_Shore
cg27103964	chr5	54701177	LOC105378969	TSS1500
cg24888833	chr8	32633506	NRG1	distal_enhancer
cg18836146	chr6	160934676	LOC102724087	GeneBody	S_Shelf
cg00790384	chr6	17884633	KIF13A	GeneBody
cg19196448	chr7	55910785	ZNF713	GeneBody
cg17623529	chr12	52441673
cg02544090	chr20	34081020	EIF2S2	distal_enhancer
cg21232679	chr12	6551972	IFFO1	promoter	S_Shelf;N_Shelf
cg23299615	chr21	45493087	MIR6815	distal_enhancer	S_Shore
cg03396840	chr5	160773035	ATP10B	distal_enhancer
cg00107745	chr17	1281610	TRARG1	GeneBody
cg02299438	chr3	48628614	MIR6824	distal_enhancer
cg21666986	chr4	184827221	ACSL1	prox_enhancer	S_Shore
cg15077006	chr10	92688097			N_Shore;N_Shelf
cg07422463	chr3	130396043	COL6A5	distal_enhancer
cg10533943	chr2	20223410	SDC1	prox_enhancer	Island
cg05763335	chr1	97457884	DPYD-IT1	distal_enhancer
cg14611955	chr11	102904377
cg11576373	chr7	112206178	DOCK4	promoter	Island
cg16603787	chr10	10936753	CELF2;LINC00710	GeneBody;GeneBody
cg26743905	chr22	50070223	MLC1	GeneBody
cg18728451	chr7	99127001	SMURF1	distal_enhancer
cg21538866	chr10	99325271	CNNM1	distal_enhancer
cg20685276	chr6	52244856	IL17F	prox_enhancer
cg00882517	chr21	29300025	LOC105369299	TSS1500	S_Shore
cg16556937	chr12	131384596
cg18573081	chr8	39106778	ADAM32	TSS1500	N_Shore
cg16563115	chr14	55365361	FBXO34	GeneBody
cg09882812	chr6	100956244	LOC124901545	TSS1500
cg22312789	chr20	13973477	SEL1L2	GeneBody
cg23071261	chr12	10769399	LINC02366	GeneBody
cg04075149	chr12	96043713	LTA4H;LTA4H	TSS200;TSS1500
cg23542038	chr5	59598828	PDE4D	distal_enhancer
cg23922545	chr1	236997971	MT1HL1	distal_enhancer
cg26981279	chr3	107680320	BBX	GeneBody
cg01429614	chr11	22670704	GAS2	GeneBody	S_Shelf
cg18172352	chr14	96931287
cg01288933	chr2	177436866	AGPS	GeneBody
cg16510581	chr2	227402059
cg25293778	chr12	47896478	VDR	GeneBody
cg08662475	chr2	200762229	AOX2P	prox_enhancer
cg01504118	chr1	159802339	FCRL6	promoter
cg07730263	chr3	52776243	ITIH1	prox_enhancer
cg16662585	chr13	62732316	LINC00448	other_regul_region
cg01845559	chr8	92634987	LOC102724710	GeneBody
cg05349046	chr3	111726717	PLCXD2	GeneBody
cg22057266	chr8	6928561
cg25545227	chr8	119713590
cg21426807	chr8	36996666
cg19339207	chr4	65008377
cg09137597	chr3	53167221	PRKCD	prox_enhancer
cg16949005	chr8	133265168	NDRG1	GeneBody
cg08863654	chr7	158202364	PTPRN2	GeneBody	N_Shore
cg00431895	chr3	161105993	B3GALNT1	prox_enhancer	S_Shore
cg19393047	chr8	104320104	DCSTAMP	promoter
cg14096818	chr15	90522977	CRTC3	distal_enhancer
cg05676737	chr8	143584290	EEF1D	GeneBody
cg17762391	chr19	41415231	BCKDHA	GeneBody
cg10820264	chr17	39485805	CDK12	distal_enhancer
cg06380098	chr4	26106556	RBPJ	GeneBody
cg07492628	chr6	36587321
cg15943462	chr12	48714699	CCNT1	GeneBody	N_Shore
cg10377643	chr15	95620811
cg27029213	chr15	45366179	GATM	GeneBody
cg08655658	chr2	141167409	LRP1B	GeneBody
cg13161996	chr2	106053414	ECRG4;C2orf40	distal_enhancer;distal_enhancer
cg04461384	chr4	100933927	LINC01218	distal_enhancer
cg09720956	chr13	44110364	LINC00390	distal_enhancer
cg22389228	chr12	69824831	MYRFL	TSS1500
cg09955097	chr16	70691217	MTSS2;MTSS1L	distal_enhancer;distal_enhancer
cg14268600	chr20	41628653	CHD6	other_regul_region
cg09521756	chr6	44126725	TMEM63B;MRPL14;TMEM63B;MRPL14	TSS200;TSS200;TSS1500;TSS1500	N_Shore
cg00797497	chr5	57216005	GPBP1	prox_enhancer
cg26097275	chr17	41735836	HAP1	prox_enhancer	S_Shore
cg01110263	chr6	122553378	PKIB	GeneBody
cg04239664	chr2	219426275	DES	GeneBody
cg07632790	chr8	38251931	DDHD2	GeneBody
cg04975867	chr3	57583158	PDE12;ARF4	GeneBody;GeneBody
cg18012316	chr14	21100966	TMEM253;TMEM253	TSS200;TSS1500	N_Shelf;S_Shelf
cg21059882	chr14	55660655	KTN1	GeneBody
cg04972981	chr10	35606456	GJD4	GeneBody	N_Shore
cg15681217	chr6	144613718	UTRN	GeneBody
cg09474585	chr1	163346612	NUF2	distal_enhancer
cg09823538	chr8	143804289	MIR937	distal_enhancer	S_Shore;N_Shore
cg19256416	chr6	42148505
cg14120642	chr5	173146291	BNIP1	GeneBody
cg26937360	chr11	3697537	NUP98	GeneBody
cg23927906	chr3	125119365	RNU6-230P	promoter
cg13536866	chr10	114615774	ABLIM1	distal_enhancer
cg07647127	chr7	54962087
cg14620622	chr17	17918810	TOM1L2	GeneBody
cg20377191	chr15	50498243	USP8;USP50	GeneBody;GeneBody
cg26437010	chr5	122706087	LINC02201	distal_enhancer
cg01720287	chr1	186835649	PLA2G4A	other_regul_region
cg13685044	chr20	23188020	LINC03125	prox_enhancer
cg18627318	chr7	47393543	TNS3	GeneBody
cg14435390	chr19	42409229	LIPE-AS1	distal_enhancer	N_Shore
cg26915629	chr4	155615543	GUCY1A1;GUCY1A3	distal_enhancer;distal_enhancer
cg03617813	chr2	27139391	PRR30	exon1
cg19390675	chr7	44791499
cg23114951	chr1	26547201	RPS6KA1	GeneBody
cg11446613	chr15	43277125	ATP5PDP1	distal_enhancer
cg12752689	chr8	65946230	DNAJC5B	distal_enhancer
cg08153298	chr21	29145388	Y_RNA	distal_enhancer
cg19881871	chr11	9006263	NRIP3	other_regul_region	S_Shore
cg10084324	chr3	183635463	KLHL24	promoter	Island
cg19284621	chr1	67814340	GNG12-AS1	distal_enhancer
cg11576680	chr9	33627853
cg00050505	chr5	116388806
cg03810451	chr5	90791052	ADGRV1	GeneBody
cg14318669	chr7	155202762
cg19011590	chr16	89765029	ZNF276	distal_enhancer
cg15059751	chr17	1423099	CRK	GeneBody
cg12464304	chr2	160427810	RBMS1	distal_enhancer
cg01111640	chr19	41442524	ERICH4	TSS1500	S_Shelf
cg04159103	chr5	139359785	PAIP2	GeneBody
cg09469736	chr18	2051003	LOC105371956	GeneBody
cg01589079	chr2	224805553	DOCK10	GeneBody
cg06733733	chr10	79267875	PPIF	distal_enhancer
cg26491496	chr6	224798
cg17360377	chr12	96237835	ELK3	GeneBody
cg24866686	chr21	14590055	SAMSN1	distal_enhancer
cg15424141	chr10	96303544	DNTT	TSS1500
cg01201172	chr21	18405041	TMPRSS15	TSS1500
cg00788130	chr5	110809158	SLC25A46	other_regul_region
cg13468556	chr9	18429395	ADAMTSL1	distal_enhancer
cg03790464	chr13	50370842	RPL34P26	distal_enhancer
cg01837413	chr7	34389965	RNU6-438P	promoter
cg05905962	chr20	11739174
cg23691754	chr20	62769092	LINC00659	distal_enhancer	N_Shelf
cg14552457	chr20	18258246	RN7SL14P	other_regul_region
cg25724760	chr21	25175257	RNA5SP489	distal_enhancer
cg06285619	chr2	85751232			N_Shelf
cg06528160	chr4	136713404
cg09237172	chr13	72773772	DIS3	GeneBody
cg18529908	chr17	6813481	TEKT1	GeneBody
cg06904349	chr1	6043190	KCNAB2	GeneBody
cg05486177	chr7	127158567	GRM8	GeneBody
cg06976209	chr3	15416021	METTL6	GeneBody
cg00047845	chr3	148159921
cg11900736	chr16	71463273	ZNF23	prox_enhancer	S_Shore
cg21343498	chr5	32399013	MIR579	distal_enhancer
cg03971351	chr2	196718564	CCDC150	distal_enhancer
cg19607906	chr12	90004496	RP11-654D12.3	distal_enhancer
cg07353749	chr4	169732164	HPF1	GeneBody
cg01245102	chr20	63604978	GMEB2;GMEB2	TSS200;TSS1500
cg10054167	chr11	10781967
cg01645892	chr17	47301259	ITGB3	GeneBody
cg18891815	chr7	37337704	RNU6-565P	distal_enhancer
cg21946672	chr6	107509730	SOBP	GeneBody
cg21277447	chr17	71595881
cg00003640	chr1	209952409	SYT14	TSS1500
cg01864336	chr7	142152365	MGAM2	distal_enhancer
cg25334541	chr1	33442400	PHC2	distal_enhancer
cg24652706	chr6	158917854
cg10908050	chr10	75782076	C10orf11;LRMDA	prox_enhancer;prox_enhancer
cg14155350	chr18	68417640
cg04671068	chr7	76265358	HSPB1	other_regul_region	N_Shore
cg10745637	chr4	86937345	C4orf36	TSS1500	S_Shore
cg24989900	chr2	18771282	LOC105373456	GeneBody
cg24244104	chr19	44212281	ZNF227	promoter	N_Shore
cg23853436	chr8	38076379
cg02924628	chr2	74957401	POLE4	TSS1500	N_Shore
cg01831971	chr12	96427551	RN7SKP11	promoter
cg03822722	chr5	134525751	JADE2	promoter	Island
cg11186121	chr7	70016504	AUTS2	distal_enhancer
cg12141088	chr22	41924001	MIR378I	prox_enhancer	S_Shelf;N_Shelf
cg05185749	chr9	114930479	TNFSF8	promoter
cg15835954	chr22	42879160	ARFGAP3	distal_enhancer
cg15058051	chr10	52491701	LNCAROD	distal_enhancer
cg13442001	chr14	20403946	TEP1	GeneBody
cg13636191	chr11	13709568	FAR1	GeneBody
cg19930710	chr7	92303599	ANKIB1	GeneBody
cg18600495	chr13	33332587	LINC02344	distal_enhancer
cg25906321	chr14	51521637	RNU6-1291P	prox_enhancer
cg19729194	chr14	76787753	VASH1-AS1	TSS1500
cg17737685	chr11	33665429	KIAA1549L;LOC105376617	GeneBody;GeneBody
cg22457085	chr10	101493976	POLL	distal_enhancer
cg23636331	chr4	16085509	PROM1	TSS1500	S_Shore
cg11432776	chr20	52004873
cg13296912	chr1	23882251	CNR2	GeneBody
cg09628356	chr2	241324152	SEPTIN2	GeneBody
cg07054255	chr4	37562516	C4orf19	GeneBody
cg11018913	chr12	59412204
cg06465913	chr14	21029162	TPPP2	TSS1500	S_Shelf
cg09190158	chr6	14322176	LINC01108	distal_enhancer
cg18935870	chr15	50594233	TRPM7	GeneBody
cg16058145	chr2	240798168	KIF1A	distal_enhancer
cg15422585	chr12	109814791	TRPV4	other_regul_region
cg27020649	chr1	153260875	LORICRIN	prox_enhancer	N_Shore
cg21638327	chr16	6747730	RBFOX1	GeneBody
cg02475902	chr3	195815682	MUC4	distal_enhancer
cg23003041	chr20	48996919	ARFGEF2	GeneBody
cg02766132	chr9	121201875	RAB14	promoter	Island
cg20336262	chr15	44922546
cg25052282	chr18	23663666	ANKRD29	TSS1500	S_Shore
cg16290059	chr3	139363314	COPB2	GeneBody
cg22610653	chr17	45910864	MAPT	GeneBody
cg26668164	chr12	24500676	SOX5	distal_enhancer
cg11904114	chr1	99829437
cg18490813	chr6	7625369	RPL29P1	distal_enhancer
cg08866234	chr3	9249312	SRGAP3-AS4;SRGAP3	TSS1500;exon1
cg06492463	chr8	121248761
cg12163870	chr2	114419598
cg17940575	chr12	53441215	PRR13	prox_enhancer	N_Shore
cg00840060	chr6	109432398	PPIL6	GeneBody
cg18773115	chr7	45920451	IGFBP3	prox_enhancer	N_Shore
cg03303747	chr8	6835435	GS1-24F4.2;GS1-24F4.2;XKR5	TSS200;TSS1500;exon1	Island
cg22567250	chr3	112909204	CD200R1L	distal_enhancer
cg23796281	chr18	78783154			S_Shore
cg09707395	chr17	8310286	ARHGEF15	promoter
cg20472296	chr10	5544588
cg21835742	chr16	83756502	CDH13;CEDORA	GeneBody;GeneBody
cg12647410	chr8	63167962	YTHDF3;YTHDF3-DT	TSS1500;exon1	N_Shore
cg01733324	chr4	38105897	TBC1D1	GeneBody
cg27143566	chr8	124006028	FER1L6;FER1L6-AS1	GeneBody;GeneBody
cg00647507	chr9	129174241	IER5L-AS1	distal_enhancer	Island
cg14895591	chr1	177164951	ASTN1	promoter	S_Shore
cg24964457	chr17	20195156	SPECC1	GeneBody
cg16860786	chr8	140532734	AGO2	GeneBody	N_Shelf
cg17674081	chr1	32021761	KHDRBS1	distal_enhancer
cg08618060	chr2	183064596	LOC124900540	TSS1500
cg15856662	chr22	37984494	SOX10	promoter	S_Shore
cg15848804	chr20	49045881	CSE1L-DT	prox_enhancer	N_Shore
cg11666486	chr5	174503808	LINC01411	GeneBody
cg03265495	chr21	36661769	LOC105369308	GeneBody
cg08809435	chr10	62269792	RTKN2	TSS1500	S_Shore
cg15568266	chr2	157736043
cg23750397	chr1	149928331	SF3B4	prox_enhancer	S_Shore
cg22473027	chr8	1826086	ARHGEF10	exon1	S_Shore
cg13918262	chr12	89239111
cg19741800	chr1	97278914	DPYD;DPYD-AS1	GeneBody;GeneBody
cg23204701	chr8	133915703
cg17029207	chr8	7974112	USP17L8	TSS1500
cg17757808	chr18	23188503	CABLES1	distal_enhancer
cg14586212	chr1	202180713	PTPRVP	GeneBody
cg26630577	chr10	28981224	RPL21P93	promoter
cg11965452	chr6	47029205	GPR110;ADGRF1	distal_enhancer;distal_enhancer
cg17750100	chr21	27024576	ADAMTS5	distal_enhancer
cg03921796	chr9	126296244
cg09714777	chr3	18666723	SATB1-AS1	other_regul_region
cg23079692	chr4	145842260	ZNF827	GeneBody
cg07191100	chr15	67870174
cg09578164	chr8	116642811	EIF3H	GeneBody
cg03601985	chr1	220689143	C1orf115	TSS1500	N_Shore
cg01409598	chr22	39292930	LOC124905119	exon1	S_Shore
cg22772916	chr1	158778447	OR6N1;OR6N2	GeneBody;GeneBody
cg19076161	chr13	45879893	SIAH3	distal_enhancer
cg06687268	chr16	71479534	ZNF19	other_regul_region
cg17704428	chr12	96471709
cg06615843	chr7	12495821	C7orf78	TSS1500
cg10211050	chr6	146029032	GRM1	promoter	N_Shore
cg14733902	chr4	26793845	STIM2-AS1	other_regul_region
cg04438946	chr2	96261239	TMEM127	prox_enhancer	N_Shelf
cg05209078	chr17	2062314	HIC1	distal_enhancer	S_Shelf
cg00959463	chr2	31475735
cg04317237	chr6	43748898
cg08410422	chr19	10179604	DNMT1	GeneBody
cg00883923	chr16	17773530
cg18864437	chr5	149036085	SH3TC2	GeneBody
cg05008632	chr13	51396661	INTS6	distal_enhancer
cg02411312	chr11	9577983	LOC124902827;LOC124902827	TSS200;TSS1500	S_Shelf
cg23781389	chr15	58081542
cg03012782	chr3	112531696
cg03577180	chr9	91169749	LINC00484	GeneBody
cg16639173	chr18	74741818	ZNF407	GeneBody
cg22924670	chr3	173739827	NLGN1	GeneBody
cg09379489	chr12	12071426	BCL2L14	promoter
cg15158501	chr6	163821209	RN7SL366P	distal_enhancer
cg00312000	chr17	3578996	TRPV1	GeneBody
cg20661548	chr12	52040896	NR4A1	prox_enhancer	S_Shelf
cg18056086	chr22	29264475	RHBDD3	GeneBody	N_Shelf
cg04932412	chr14	65359790	MIR4708	distal_enhancer
cg09167084	chr15	40569041	RPUSD2	TSS1500	N_Shore
cg08407007	chr14	64540730	HSPA2;HSPA2;HSPA2-AS1	TSS200;TSS1500;TSS1500	Island
cg23460482	chr19	18586676			N_Shore
cg26065596	chr15	61156528	RORA	GeneBody
cg08233387	chr17	8510781	MYH10;LOC102724262	GeneBody;GeneBody
cg23801256	chr11	64637582	NRXN2	distal_enhancer	N_Shore
cg02154833	chr18	23991833	TTC39C	TSS1500
cg10672900	chr3	108601361	DZIP3	TSS1500
cg03382553	chr4	173167913	GALNT7-DT	prox_enhancer	N_Shore
cg23922327	chr10	43323517	LINC02633	exon1	S_Shore
cg00629080	chr17	30992750	RNF135	GeneBody
cg09503954	chr10	49357175	DRGX	other_regul_region
cg15522341	chr2	225949129
cg25573644	chr1	178275873	RASAL2	distal_enhancer
cg24645426	chr19	47233881	BBC3	prox_enhancer	S_Shelf
cg19607301	chr14	64958133	RAB15;RAB15	TSS200;TSS1500
cg03709234	chr12	9881621	KLRF2	exon1
cg03056980	chr20	24529667	SYNDIG1	GeneBody
cg01609265	chr1	173051539	TNFSF18	TSS1500
cg02736481	chr16	49337135	LOC124903689	GeneBody
cg24695009	chr16	55556139	LPCAT2	GeneBody
cg20419765	chr20	56576451	LINC01716	TSS1500
cg21687351	chr12	91058060	KERA	promoter
cg18813963	chr22	17219603	ADA2;CECR1	promoter;promoter
cg10841437	chr1	99544551	LINC01708	distal_enhancer
cg10687153	chr1	89185548	GBP4	GeneBody
cg09230562	chr2	153447116	LOC124900522	TSS1500
cg20050190	chr1	28668408	GMEB1	prox_enhancer	N_Shore
cg05979855	chr10	97583888	HOGA1	TSS1500
cg15791478	chr20	49768482	RNU6-919P	distal_enhancer
cg25258605	chr4	96310515	LINC02267;LINC02267	TSS200;TSS1500
cg12776283	chr4	94171817	HMGB3P15	promoter
cg23684537	chr14	103673163	KLC1	GeneBody
cg05898410	chr4	81471379	RASGEF1B	promoter	N_Shore
cg19285528	chr10	115029912	LINC02626	distal_enhancer
cg03918941	chr2	188726269	DIRC1	distal_enhancer
cg05220052	chr11	43359473	TTC17	GeneBody	Island
cg21627799	chr1	243525227	AKT3	GeneBody
cg11895285	chr8	101204880	ZNF706	promoter	N_Shore
cg04664516	chr10	87879050	PTEN	distal_enhancer
cg21247541	chr1	111309802	CHIA	prox_enhancer
cg21308231	chr1	167869493	ADCY10;DCAF6	GeneBody;GeneBody
cg27649941	chr17	7177551	ASGR1	promoter	S_Shelf
cg21209772	chr12	55763423	SARNP	GeneBody
cg09914198	chr2	100242575	LINC01104	distal_enhancer
cg24504094	chr10	12035958	UPF2	GeneBody
cg18070602	chr16	67228374	FBXL9P	TSS1500	S_Shore
cg25046621	chr2	25852057	ASXL2	GeneBody
cg12368839	chr2	173023856	MAP3K20;MLTK	other_regul_region;other_regul_region
cg12600228	chr19	22505627	LOC105376917	GeneBody
cg18624116	chr19	18031429
cg03647664	chr16	86723168	LINC02188	prox_enhancer
cg24272071	chr2	195573952	LINC01827	GeneBody
cg17129642	chr2	143776318	CTD-2252P21.1	promoter
cg26453456	chr12	6207491	CD9	distal_enhancer
cg16693881	chr16	30956703	SETD1A	TSS1500	N_Shore
cg22451408	chr21	43646023	HSF2BP	distal_enhancer
cg13726531	chr4	186226327	KLKB1	prox_enhancer
cg02264416	chr11	104344399	LOC102723879	GeneBody
cg19250027	chr7	108002027	LAMB1	promoter	Island
cg02789354	chr1	25030798	MIR4425	distal_enhancer
cg18362067	chr10	101695846	FBXW4	prox_enhancer	S_Shore
cg03824955	chr10	12249298	CDC123	GeneBody
cg07193253	chr19	43791000
cg21024356	chr20	47786826	SULF2;SULF2	TSS200;TSS1500	S_Shore
cg02295848	chr9	106616980	LINC01505	prox_enhancer
cg02265440	chr14	70223362	LOC107984686	exon1
cg02096701	chr6	166277255	LOC105378118;LOC105378118	TSS200;TSS1500
cg02117095	chr18	54852957	RAB27B	distal_enhancer
cg01305834	chr10	27238256	ACBD5	distal_enhancer	N_Shelf;N_Shelf
cg01311843	chr3	38010609	Y_RNA	distal_enhancer
cg01095763	chr2	236338962	IQCA1;LOC105373945	GeneBody;GeneBody
cg01225955	chr1	5972105	KCNAB2	distal_enhancer
cg01622399	chr11	134518011
cg01724595	chr7	73984975
cg01500201	chr10	13102314	OPTN	distal_enhancer	S_Shore
cg25777451	chr6	36358166	BNIP5	distal_enhancer
cg25832920	chr6	104830783	HACE1	GeneBody
cg25698791	chr10	110399429	HMGB3P5	distal_enhancer
cg25659357	chr5	32380110	ZFR	GeneBody
cg25641240	chr10	49762933	OGDHL	TSS1500	S_Shore
cg26068436	chr16	20884587	DCUN1D3	GeneBody
cg26186509	chr2	135820084	LCT-AS1	promoter
cg25916686	chr17	8873029
cg25886523	chr1	49694398	AGBL4	GeneBody
cg25162545	chr16	23858084	PRKCB	distal_enhancer
cg24959734	chrX	123432564	H3P47	distal_enhancer
cg25426467	chr8	11474761	FAM167A	GeneBody
cg25557642	chr18	42258808	RNA5SP454	distal_enhancer
cg25504771	chr21	38469319	ERG	GeneBody
cg25322106	chr20	41213012	ZHX3	GeneBody
cg27057836	chr14	34464785			S_Shelf
cg27024650	chr13	75548591	UCHL3	TSS1500	N_Shore
cg27013295	chr5	103119753	PPIP5K2;GIN1	TSS1500;exon1	N_Shore
cg26993278	chr4	82802113	SCD5	distal_enhancer	S_Shelf
cg26905799	chr21	46318890	C21orf58	prox_enhancer	N_Shelf
cg26905726	chr17	44857186	EFTUD2	GeneBody
cg26816747	chr7	123459311	IQUB	GeneBody
cg26891537	chr6	53917906	LRRC1	GeneBody
cg26852344	chr5	14252942	TRIO	GeneBody
cg21264751	chr6	89926024
cg15419938	chr12	105060970	ALDH1L2	other_regul_region
cg11193350	chr2	164938820	SLC38A11	GeneBody
cg02542286	chr7	101017612	MUC12-AS1	promoter
cg19415128	chr3	188076483
cg23457552	chr1	159934113	IGSF9	GeneBody
cg07406197	chr10	60888657	RHOBTB1	GeneBody
cg09726174	chr10	73524647	USP54	GeneBody
cg09163778	chr6	31157640	CCHCR1	promoter	N_Shore
cg07926122	chr7	104972521
cg22736513	chr11	10067784	SBF2	GeneBody
cg15185249	chr1	221741234	DUSP10	GeneBody	N_Shore
cg00477445	chr21	43996443	LOC105372829	GeneBody
cg12957210	chr1	235738137	LYST	GeneBody
cg18166137	chr3	156142081	KCNAB1	TSS1500
cg08765529	chr16	8788830	PMM2	promoter
cg17026475	chr15	37099279	MEIS2;MEIS2;LOC124903465	TSS200;TSS1500;exon1	S_Shore;N_Shore;N_Shelf
cg00085800	chr10	102117960	LDB1	distal_enhancer	N_Shore
cg14032844	chr4	44653084	YIPF7	TSS1500
cg18720631	chr19	2809407	THOP1	other_regul_region	S_Shore;N_Shore;N_Shelf
cg27458033	chr14	71554520	SIPA1L1	distal_enhancer
cg10641305	chr4	86850676	SLC10A6	prox_enhancer
cg26437651	chr2	10531026
cg02586423	chr5	155012564	KIF4B	TSS1500
cg18515304	chr13	75537907	COMMD6	promoter	Island
cg16206354	chr3	141078308	SPSB4	distal_enhancer
cg18866616	chr13	98420536	FARP1-AS1	distal_enhancer
cg10195355	chr10	73345968	CFAP70	GeneBody
cg09520509	chr7	74082672	LIMK1	TSS1500	N_Shore
cg18104048	chr8	17893027	FGL1	prox_enhancer
cg20506940	chr21	43034569	CBS	distal_enhancer
cg16657796	chr6	142631371	LOC153910	GeneBody
cg22495353	chr5	122165579	ZNF475	distal_enhancer
cg15326487	chr18	10736887	PIEZO2	GeneBody
cg22378856	chr8	37774781	PLPBP	GeneBody
cg10160567	chr3	69739369	MITF	promoter	Island
cg14357019	chr1	67239672	IL23R	GeneBody
cg06001315	chr15	40752362	RMDN3	GeneBody	N_Shelf
cg10394060	chr14	37594275	FOXA1	prox_enhancer	S_Shore;N_Shore;N_Shelf
cg06630557	chr2	200307812	SPATS2L	TSS1500	S_Shore
cg18727641	chr2	32502679	BIRC6	GeneBody
cg18943482	chr17	74417844	RNA5SP448	promoter
cg12169910	chr10	122981841	PSTK	other_regul_region	S_Shore
cg20309776	chr15	42495205	SNAP23	promoter
cg02590874	chr12	42705937	LINC02450	distal_enhancer
cg13398381	chr14	36661839	PAX9	promoter	S_Shelf;N_Shore;N_Shore
cg16884006	chr7	93295379	VPS50	GeneBody
cg20102318	chr15	63048250	TPM1	promoter	Island
cg07680319	chr20	20970203	LINC03083	prox_enhancer
cg00534136	chr17	73174372	SSTR2	other_regul_region
cg12333175	chr11	117384540	PRR13P3	distal_enhancer
cg13698361	chr1	109750544	GSTM3	distal_enhancer
cg23489195	chr5	132848465	RNA5SP192	prox_enhancer
cg03096283	chr18	76338696
cg25475951	chr18	10702091	PIEZO2	GeneBody
cg01887459	chr15	41023301	INO80;INO80-AS1	GeneBody;GeneBody
cg00775945	chr1	103953727
cg22136581	chr10	13729169	FRMD4A-AS1	prox_enhancer
cg01632016	chr5	106314699
cg17530894	chr1	84867207	LPAR3	prox_enhancer
cg16344577	chr17	44333829
cg06760839	chr5	16742557	MYO10	prox_enhancer
cg15968234	chr20	33418151	SNTA1	GeneBody
cg27625538	chr1	26158845	FAM110D	TSS1500	N_Shelf
cg07163619	chr7	8387579
cg00719864	chr9	121646421	DAB2IP	distal_enhancer
cg22581404	chr1	53220781	CZIB-DT	prox_enhancer	S_Shore
cg22553062	chr5	60844537	ELOVL7	TSS1500	Island
cg17122151	chr10	70782730	TBATA	distal_enhancer
cg16034096	chr3	15297614	SH3BP5	GeneBody
cg15336255	chr4	123649945	LINC01091	promoter
cg01741864	chr1	156134454	LMNA	GeneBody	N_Shore
cg01594559	chr7	72889423	POM121	GeneBody
cg23944902	chr10	48276121	FRMPD2	TSS1500
cg01330998	chr2	102391916	IL18R1	GeneBody
cg18025450	chr7	156606693	RNF32-DT	GeneBody	N_Shore
cg12807395	chr8	86154299
cg06765124	chr22	41223722	L3MBTL2-AS1	distal_enhancer
cg05955941	chr3	187709354	RTP2	other_regul_region
cg24715437	chr4	26139765	RBPJ	GeneBody
cg15757041	chr16	5065937	C16orf89	promoter
cg26040735	chr11	76631276	LINC02757	TSS1500
cg07084796	chr1	26172071	ZNF593OS	TSS1500	S_Shore
cg18213751	chr1	182677628	RGS8	distal_enhancer
cg26508285	chr10	3851271
cg02073649	chr12	87161445	RPL23AP68	distal_enhancer
cg20997300	chr8	73019576	RNU6-285P	prox_enhancer
cg17241163	chr6	166468333	RPS6KA2	GeneBody
cg18188595	chr17	28723599	SNORD4B	promoter	S_Shelf;N_Shelf
cg13164444	chr3	2089565
cg26928720	chr8	26517784	DPYSL2	distal_enhancer	S_Shelf
cg05992679	chr20	2391344	TGM6	GeneBody
cg13672817	chr22	29142000	KREMEN1	GeneBody
cg26460685	chr20	1326006	SDCBP2	promoter	S_Shore
cg26340154	chr1	119601042	HSD3BP5	promoter
cg16529797	chr8	133133208	TG	GeneBody
cg16556955	chr10	3233347	LINC02668	GeneBody
cg20443798	chr2	132672453	LYPD1	TSS1500	S_Shore
cg22351216	chr2	207993700	RNU6-360P	distal_enhancer
cg26808297	chr17	81653748	PDE6G	promoter
cg01051503	chr18	44341851	KRT8P5	distal_enhancer
cg20262129	chr19	15125934	ILVBL	promoter	S_Shore
cg02337969	chr16	9085202	C16orf72;HAPSTR1	distal_enhancer;distal_enhancer
cg16372229	chr12	51810850	SCN8A	GeneBody	N_Shelf
cg08128764	chr4	28752535
cg04222494	chr2	198346366	LINC01923	GeneBody
cg00763458	chr3	49717989	AMIGO3	exon1	N_Shore
cg14966331	chr13	39211114	NXT1P1	distal_enhancer
cg27559586	chr20	33034213	BPIFB6	GeneBody
cg07417094	chr7	112779846	TMEM168	distal_enhancer
cg15090136	chr17	76090004	EXOC7	TSS1500
cg00102608	chr19	40502534	SPTBN4	GeneBody
cg05308680	chr11	60943805	SLC15A3	distal_enhancer
cg09028580	chr22	20446625	KLHL22	GeneBody
cg05696677	chr1	182711442	LINC01688	TSS1500
cg26944724	chr5	100561385	FAM174A	GeneBody
cg27354606	chr11	37702537
cg24720619	chr19	55545536	SBK3	promoter
cg25984862	chr13	42811508	LINC01050	GeneBody
cg12730102	chr2	217954402	TNS1	GeneBody
cg18031133	chr12	70839779	PTPRR	other_regul_region
cg22443256	chr2	238005761	RNU6-1333P	distal_enhancer
cg17426825	chr8	132549838
cg09738070	chr2	14481056	Metazoa_SRP	distal_enhancer
cg10743498	chr2	169965726	NSA2P5	distal_enhancer
cg18586479	chr16	46763428	MYLK3	promoter
cg14590435	chr6	11105712	SMIM13;ERVFRD-1	GeneBody;GeneBody
cg08287689	chr16	79158343	WWOX	GeneBody
cg09295117	chr8	98047834			S_Shelf;S_Shore
cg00461155	chr14	24170661	REC8	TSS1500	N_Shore
cg21015966	chr8	80875203	ZNF704	TSS1500	S_Shore
cg11196813	chr9	8734288	PTPRD	prox_enhancer
cg23706319	chr5	138372384	KDM3B	distal_enhancer
cg07708461	chr13	40332236
cg02176215	chr14	63300636
cg14756524	chr12	53272796	ESPL1	GeneBody
cg19847613	chr14	91258252	GPR68	GeneBody
cg13562836	chr3	15342208	SH3BP5	TSS1500
cg00320861	chr7	103435262	SLC26A5	GeneBody
cg09195005	chr14	54529900	CGRRF1	distal_enhancer
cg04936872	chr4	79841622	LOC124900174	TSS1500
cg26900042	chr12	56267616	COQ10A	promoter	S_Shore
cg15760194	chr10	69424101
cg23784935	chr6	135028030	HBS1L	GeneBody
cg02475699	chr9	35644699	CD72	GeneBody	N_Shelf
cg07204430	chr8	144489683	PPP1R16A	GeneBody
cg01744322	chr3	5961396	LOC102723596	TSS1500
cg12771971	chr3	5016750	BHLHE40-AS1	distal_enhancer
cg13116350	chr2	28464099	SNRPGP7	distal_enhancer
cg00120534	chr11	61920649	RAB3IL1	TSS1500	S_Shelf
cg12379980	chr2	139825808
cg05855306	chr3	119388637	ARHGAP31	GeneBody
cg09426679	chr9	5644909	RIC1	GeneBody
cg07736139	chr7	956136	ADAP1	prox_enhancer	S_Shore
cg14317995	chr9	129490733	LINC00963	promoter	S_Shore
cg19432846	chr6	40695334
cg02656897	chr18	78769584
cg05099299	chr6	158015592	SYNJ2	prox_enhancer
cg12916118	chr11	71917305	XNDC1N-ZNF705EP-ALG1L9P;XNDC1N	GeneBody;GeneBody
cg24721874	chr3	38164902	LOC101928234;OXSR1;LOC101928234;OXSR1	TSS200;TSS1500;TSS1500;exon1	N_Shore
cg08911345	chr10	5297646	RPL26P28	distal_enhancer
cg23869212	chr2	178013101	PDE11A	GeneBody
cg01493106	chr22	20439190	SCARF2	prox_enhancer	S_Shore
cg16099343	chr7	129458049	SNRPGP3	other_regul_region
cg22671876	chr17	49180485	GNGT2	other_regul_region
cg23636782	chr11	34052849	CAPRIN1	promoter	Island
cg19244587	chr2	11071452	RPL6P4	distal_enhancer
cg19422293	chr16	22297273	POLR3E	promoter	Island
cg00422169	chr12	52521534	KRT5	prox_enhancer
cg02625952	chr19	5680153	HSD11B1L;MICOS13	TSS1500;exon1	N_Shore
cg06646197	chr1	35392522	ZMYM4	GeneBody
cg02395235	chr5	148238504	MARCOL	promoter
cg01348366	chr3	48473936	SHISA5	prox_enhancer
cg00637076	chr6	42610725	UBR2	distal_enhancer
cg07423146	chr4	40581825	RBM47	distal_enhancer
cg25157001	chr12	57848107	CTDSP2	prox_enhancer	S_Shore
cg04836313	chr3	46463789	LTF	promoter	N_Shore
cg18141765	chr5	50527871
cg06252795	chr2	16854881
cg15948960	chr14	90035390	KCNK13	distal_enhancer
cg09089341	chr6	166509519	MIR1913;MIR1913	TSS200;TSS1500
cg23909031	chr19	2247673	SF3A2	GeneBody	S_Shore;N_Shelf
cg16783868	chr11	95840208	MTMR2	GeneBody
cg03349167	chr13	52292332	TPTE2P2	GeneBody
cg10935297	chr14	34786285	BAZ1A	GeneBody
cg22301272	chr12	132850575	RNU6-327P	distal_enhancer	N_Shelf
cg07061757	chr5	61556795
cg04238311	chr11	45924079	LARGE2;GYLTL1B	prox_enhancer;prox_enhancer	S_Shore
cg02746680	chr18	6017903	RNU5F-3P	prox_enhancer
cg20061548	chr2	240627324	GPR35	GeneBody	S_Shelf;N_Shelf
cg09848886	chr14	86331206	LINC02309	other_regul_region
cg03130537	chr11	12719163	TEAD1	distal_enhancer
cg09907495	chr9	36277718	GNE	TSS1500
cg08268045	chr1	33350237	PHC2-AS1	promoter	S_Shore
cg04767772	chr5	141360033	PCDHGB2	promoter	S_Shelf;N_Shore
cg09171581	chr11	116353954	LINC02151	distal_enhancer
cg21108403	chr4	3315901	RGS12	GeneBody	N_Shore
cg03345933	chr3	50226571	GNAI2;MIR5787	TSS1500;TSS1500	S_Shore;N_Shore
cg05646967	chr11	120266503	LOC649133	TSS1500
cg03161422	chr4	174334894	CEP44	distal_enhancer
cg20101956	chr20	44800992	RIMS4	distal_enhancer
cg19109797	chr11	34386508
cg03690861	chr1	30059191	LINC01648	distal_enhancer
cg08293947	chr15	75011459	SCAMP5	distal_enhancer
cg11697092	chr19	3365738	NFIC	prox_enhancer	N_Shore;N_Shelf
cg17092420	chr8	123355693	ATAD2	TSS1500
cg23330270	chr12	1854039	CACNA2D4	GeneBody
cg23069836	chr17	61504899
cg14455142	chr7	35785480	SEPTIN7-DT	distal_enhancer
cg16270424	chr4	184431773	IRF2	GeneBody
cg14818653	chr10	108941661
cg01905124	chr1	50914626	FAF1	GeneBody
cg11899277	chr17	80226138	SLC26A11	GeneBody
cg24994269	chr4	94892364	BMPR1B	distal_enhancer
cg04928639	chr5	38023950	CTD-2207A17.1	other_regul_region
cg02269818	chr6	83096877	DOP1A;DOPEY1	prox_enhancer;prox_enhancer
cg13076269	chr17	9451505	STX8	GeneBody
cg17932010	chr10	116115688	GFRA1	GeneBody
cg14315656	chr3	114861878	ZBTB20-AS3	distal_enhancer
cg26207326	chr22	29993866	MTMR3	GeneBody
cg03306810	chr6	166194472
cg04741847	chr19	35529106	SBSN	other_regul_region
cg27168812	chr7	45112072	TBRG4	promoter	S_Shore
cg10402866	chr22	27309833	LINC02554	prox_enhancer
cg27108109	chr4	56658038	HOPX	prox_enhancer	S_Shore
cg17543169	chr5	72789322	TNPO1-DT	GeneBody
cg00519659	chr17	77415860	SEPTIN9;SEPT9	distal_enhancer;distal_enhancer
cg04033021	chr7	66662692	RABGEF1;LOC100996437	GeneBody;GeneBody
cg01580696	chr5	154879219	LOC124901119	GeneBody
cg14220195	chr4	86451825	MAPK10	prox_enhancer
cg01980603	chr1	53085753
cg17656240	chr20	48471801	LOC105372645	GeneBody
cg01473743	chr20	51418395	MIR3194	distal_enhancer
cg11890506	chr6	20545272	CDKAL1	GeneBody
cg09447554	chr5	141756350			S_Shelf
cg09557413	chr4	48167899	Y_RNA	other_regul_region
cg05279859	chr5	17238458	RNU6-1003P	distal_enhancer
cg23224229	chr6	26057443	H1-2	TSS1500	S_Shore
cg15513530	chr6	169162986	LINC01615	prox_enhancer
cg03305916	chr10	24315100	KIAA1217	GeneBody
cg11655441	chr4	173292002	GALNT7	GeneBody
cg26667235	chr6	71885783	RIMS1	prox_enhancer	N_Shore
cg13391622	chr22	44067354	PARVB	prox_enhancer
cg15647478	chr10	89219837	CH25H	distal_enhancer
cg19651767	chr7	110542048
cg01878157	chr4	132029111	LOC105377428	GeneBody
cg24157883	chr8	143691509	ZNF707	distal_enhancer	N_Shelf
cg13681850	chr4	28369882	LOC105374557;LOC107986268	GeneBody;GeneBody
cg12983204	chr8	129683810	CCDC26	promoter
cg15838394	chr11	73647885	PLEKHB1	prox_enhancer
cg01377981	chr1	148263283	RNVU1-22	prox_enhancer	Island;N_Shore
cg18179227	chr2	164598129	GRB14	promoter
cg00267416	chr16	78534163	WWOX	GeneBody
cg10230975	chr17	45357633
cg17052738	chr1	223041436
cg14326161	chr20	8248551	PLCB1-IT1;PLCB1-IT1	TSS200;TSS1500
cg16674267	chr19	2537743	ELOCP28	prox_enhancer	N_Shelf
cg25158396	chr3	179652334	USP13	prox_enhancer	N_Shore
cg05571316	chr5	179160934	ADAMTS2	GeneBody
cg10869682	chr2	2804924	LOC105373390	GeneBody
cg02254829	chr9	113650832	LOC105376223	GeneBody
cg23764753	chr4	124121561	LOC105377407	GeneBody
cg26639505	chr16	74916197	WDR59	GeneBody
cg26729425	chr12	53164581	CSAD;CSAD	TSS200;TSS1500
cg14772451	chr2	80489205	CTNNA2	GeneBody
cg04873700	chr14	21070930	NDRG2	promoter	S_Shore;S_Shore;N_Shore
cg22249572	chr12	11436324	LOC440084	GeneBody
cg15502497	chr11	18250135	SAA2-SAA4;SAA2	TSS1500;TSS1500
cg10890168	chr1	97723152	DPYD	GeneBody
cg16429261	chr2	15700313	LINC01804	distal_enhancer
cg01053645	chr1	91007296	ZNF644	distal_enhancer
cg11935547	chr8	80017330	MRPS28	distal_enhancer
cg26327947	chr1	206777640	IL19	GeneBody
cg08607175	chr4	101981688	BANK1	GeneBody
cg03659484	chr8	39684471	ADAM18	distal_enhancer
cg04290174	chr2	85442867
cg20331567	chr1	234957071	LINC02971;LINC02971	TSS200;TSS1500
cg06834454	chr7	41930912	LOC124901618	GeneBody
cg06514839	chr5	83685384	HAPLN1	GeneBody
cg08469616	chr9	83750523	GKAP1	GeneBody
cg22335366	chr16	75623691	ADAT1	TSS1500	S_Shore
cg05099907	chr12	76556402	OSBPL8	distal_enhancer	N_Shelf
cg18572866	chr8	22510712	LOC124901905;PPP3CC	GeneBody;GeneBody
cg13490231	chr9	21183379	IFNWP15	distal_enhancer
cg15947513	chr2	20402705
cg14956360	chr11	64219325	TRPT1	distal_enhancer
cg19706697	chr10	24457174	KIAA1217	distal_enhancer
cg09791834	chr21	43660121	RRP1B	prox_enhancer	S_Shore
cg09309553	chr10	11412481
cg16870125	chr5	111271153	CAMK4	GeneBody
cg02037857	chr3	151446503	IGSF10	GeneBody
cg22350883	chr12	123270453	CDK2AP1;CDK2AP1	TSS200;TSS1500	S_Shore;N_Shore
cg08520308	chr5	135729958	SLC25A48	GeneBody
cg19734747	chr5	14751394	ANKH	GeneBody
cg03642431	chr14	68718479
cg07791142	chr1	233075229	PCNXL2;PCNX2	distal_enhancer;distal_enhancer
cg23696800	chr16	1332206	BAIAP3	TSS1500	N_Shore
cg00714476	chr1	46429275
cg06871323	chr7	34939419	DPY19L1	GeneBody
cg06064345	chr19	37719132	ZNF607	exon1	N_Shore
cg11072228	chr6	34682163	LOC124901535	TSS1500
cg11174836	chr8	76683178	ZFHX4-AS1	promoter	S_Shore
cg20622612	chr20	52847357	LOC105372668	GeneBody
cg22456663	chr13	82713892	GYG1P2	distal_enhancer
cg17921026	chr11	58927447	GLYATL1	promoter
cg08054711	chr2	209578132	MAP2	TSS1500
cg12586883	chr16	19706304	KNOP1	GeneBody
cg16714500	chr11	58943328	GLYATL1	promoter
cg18721910	chr19	29020654
cg05309750	chr3	72973291	PPP4R2	distal_enhancer
cg24850470	chr15	36529464
cg15556869	chr22	50261271	MAPK12	promoter	Island
cg00462416	chr7	55538712	VOPP1	promoter
cg24499333	chr5	172449290	SH3PXD2B	distal_enhancer
cg19950499	chr5	75057765	GCNT4	distal_enhancer	S_Shelf;S_Shelf
cg18380562	chr8	81643934	SLC10A5P1	distal_enhancer
cg26560040	chr22	50422101	PPP6R2	distal_enhancer	N_Shelf
cg04216590	chr1	248809944			N_Shore
cg25925691	chr14	75621094	FLVCR2	prox_enhancer
cg11214150	chr3	107450581	LINC01990	distal_enhancer
cg00380565	chr6	99423662	PNISR-AS1	TSS1500	N_Shore
cg27468302	chr13	72884339	RNU6-79P	promoter
cg19204171	chr14	73858911	PTGR2	GeneBody
cg14730441	chr21	30165219
cg06932476	chr4	108166474	LEF1	promoter	N_Shore
cg00905862	chr4	33888945	LOC105374392	GeneBody
cg14244242	chr12	96100384	LOC105369923	GeneBody
cg06808196	chr9	93650236	MIR548AU	promoter
cg27606146	chr3	47746520	SMARCC1	distal_enhancer
cg13594992	chr8	134849075	RP11-1057B8.2	prox_enhancer
cg00287694	chr8	130536479	ASAP1	distal_enhancer
cg14419259	chr17	75326481	RPL36AP7	distal_enhancer
cg22828022	chr16	67980718	DPEP3	TSS1500	S_Shore
cg14396927	chr21	37005889	RIPPLY3	TSS1500	Island
cg09215310	chr6	16509477	ATXN1	GeneBody
cg27565457	chr1	101830700	OLFM3	GeneBody
cg01647452	chr1	178305105	RASAL2	GeneBody
cg02702226	chr2	63588973	MDH1;MDH1;WDPCP;MDH1	TSS200;TSS1500;TSS1500;exon1	Island
cg07411412	chr6	41611046	MIR4641	distal_enhancer
cg14046558	chr2	166074293	SCN1A	prox_enhancer
cg07555724	chr12	94866156
cg20939417	chr21	37509854	DYRK1A	GeneBody
cg23446277	chr1	226689050	ITPKB-IT1	distal_enhancer
cg17717576	chr4	165622352
cg11000969	chr17	77341192	SEPTIN9;SEPT9	distal_enhancer;distal_enhancer
cg25726705	chr21	25519110	LOC105372753	TSS1500
cg17087431	chr14	105458321	MTA1	GeneBody
cg19757961	chr10	95695047	TCTN3	TSS1500	S_Shore
cg18367884	chr12	131278016	RPS6P20	other_regul_region
cg24586045	chr17	81330589	TMEM105	promoter
cg12142908	chr11	19219365	CSRP3-AS1	GeneBody
cg19197457	chr17	62622265
cg22003669	chr17	916043	NXN	GeneBody
cg23655858	chr4	102567133	LOC124900742	TSS1500
cg14606877	chr18	35378405	ZNF396	prox_enhancer	S_Shore
cg17422022	chr1	33176572	TRIM62	promoter
cg22478324	chr17	37489026	DUSP14;DUSP14	TSS200;TSS1500	N_Shore
cg07478472	chr14	71092366	PCNX1	GeneBody
cg14488205	chr15	58541679	LIPC	GeneBody
cg04281636	chr19	35178263
cg13437922	chr1	177913905
cg25855710	chr12	10391020	KLRK1	TSS1500
cg09600585	chr20	46307174	CDH22	prox_enhancer	N_Shore
cg17928467	chr8	101578070	GRHL2	GeneBody
cg04439113	chr14	97065357
cg11700897	chr7	155217993	LOC124901784	TSS1500
cg19805450	chr6	149177117
cg26103788	chr10	24315235	KIAA1217	GeneBody
cg19047381	chr4	150668794	LRBA	GeneBody
cg13898013	chr1	214503459	PTPN14	GeneBody
cg05509894	chr6	87344018	C6orf163	prox_enhancer
cg08367260	chr9	135639553	GLT6D1	other_regul_region
cg20237714	chr18	79950864	PQLC1;SLC66A2	prox_enhancer;prox_enhancer	Island
cg00404943	chr6	27868659	H1-5	TSS1500	S_Shelf;S_Shore;N_Shelf
cg02853490	chr2	111271931	MIR4435-2HG;LOC101927283	GeneBody;GeneBody
cg16483656	chr4	38795248	TLR1	distal_enhancer
cg03170649	chr18	57719738	RP11-35G9.5	distal_enhancer
cg04398773	chr15	66092945	MIR4311	distal_enhancer
cg05220919	chr12	25712481	IFLTD1;LMNTD1	distal_enhancer;distal_enhancer
cg05233042	chr17	81842892			S_Shore;N_Shelf
cg05202038	chr17	3765500	ITGAE	distal_enhancer
cg05206733	chr10	28382759	U3	distal_enhancer
cg05254236	chr6	167277093	UNC93A	GeneBody
cg05258345	chr6	149896689	RAET1E	prox_enhancer
cg05242207	chr12	125403377	TMEM132B	distal_enhancer
cg05242270	chr2	233170177	INPP5D	GeneBody
cg05153293	chr1	95089203	ALG14	distal_enhancer
cg05189165	chr8	95132540	PLEKHF2	prox_enhancer	N_Shore
cg05162721	chr12	58921258	LRIG3	TSS1500	S_Shore
cg05369308	chr8	26456258
cg05369707	chr11	2358951	CD81-AS1	GeneBody
cg05282572	chr16	84094353	MBTPS1	GeneBody
cg05335563	chr8	126333574
cg05306783	chr8	123551030	FBXO32	distal_enhancer
cg04877256	chr9	130409303	RN7SL665P	distal_enhancer
cg04941227	chr1	11767960	C1orf167	other_regul_region
cg04915161	chr22	46963744	TBC1D22A	GeneBody
cg04837787	chr14	65600629	FUT8	GeneBody
cg04862105	chr1	22832179	EPHB2	GeneBody
cg04941897	chr1	43492659
cg04840871	chr1	14224290	KAZN;LOC107985467	GeneBody;GeneBody
cg05067690	chr20	62231654	OSBPL2	distal_enhancer
cg05040378	chr20	20290134	CFAP61	GeneBody
cg05107303	chr9	70054230	MAMDC2	distal_enhancer
cg05085302	chr2	96535718	ARID5A	TSS1500	N_Shore
cg05090463	chr6	11748650	ADTRP	GeneBody
cg05004617	chr2	241681007	DTYMK	distal_enhancer	S_Shelf
cg05006193	chr18	69568269	DOK6	GeneBody
cg04995157	chr1	41789947	HIVEP3	distal_enhancer
cg05410763	chr16	87355678	FBXO31	GeneBody
cg03313462	chr10	112631672	MIR4295	distal_enhancer
cg03311659	chr18	9866321	PIGPP4	distal_enhancer
cg03362483	chr1	25520197
cg03362719	chr11	44889999	TSPAN18	GeneBody
cg03257180	chr1	25700254	MAN1C1	distal_enhancer
cg03296940	chr11	116793747	APOA5	prox_enhancer	S_Shelf
cg03471549	chr1	56585647
cg03457801	chr1	175225698
cg26566149	chr22	50612489	MAPK8IP2	distal_enhancer
cg03414300	chr1	53014683	SCP2	prox_enhancer
cg03419753	chr2	96090004
cg03396774	chr6	24926420	RIPOR2;FAM65B	distal_enhancer;distal_enhancer
cg03398055	chr17	57326849	MSI2	distal_enhancer
cg03421482	chr17	80168955	CARD14	prox_enhancer
cg03424476	chr14	100949554	SNORD114-1	prox_enhancer
cg03020547	chr7	128940086	IRF5	prox_enhancer	S_Shore
cg02996066	chr19	30683000	ZNF536	GeneBody
cg02972157	chr7	151853011	PRKAG2	GeneBody
cg22754325	chr17	59327414	YPEL2	distal_enhancer
cg03182007	chr18	26290486	TAF4B	GeneBody
cg03158090	chr20	10604625	DNAJC9P1	distal_enhancer
cg03221149	chr11	56716597	OR9G1	distal_enhancer
cg03221779	chr14	99430746	RNU6-91P	distal_enhancer
cg03095964	chr11	9801546	SBF2;SBF2-AS1	GeneBody;GeneBody
cg15420028	chr10	95745834	ENTPD1	GeneBody
cg03098727	chr13	30355591	LINC00426	distal_enhancer
cg03080802	chr7	41941714
cg03123666	chr19	1784178	ATP8B3	other_regul_region
cg03916064	chr2	188193427	LINC01090	GeneBody
cg03965089	chr9	74644388	RORB	GeneBody
cg03967598	chr16	81622045	CMIP	GeneBody
cg26268319	chr22	34967177	LINC02885	distal_enhancer
cg04003907	chr18	48594639	CTIF	GeneBody
cg03986440	chr11	6233401	CNGA4;FHIP1B	TSS1500;exon1	N_Shore
cg03913638	chr2	161279904
cg03898309	chr13	103130776	SLC10A2	distal_enhancer
cg04012008	chr6	166465809	RPS6KA2-IT1	prox_enhancer
cg04116643	chr16	75325967	CFDP1	GeneBody
cg04022001	chr9	130296689	HMCN2	distal_enhancer
cg04027039	chr22	16561083
cg04077734	chr9	124257056	NEK6	prox_enhancer	N_Shore
cg04063833	chr2	207680802			N_Shore
cg03651585	chr7	40840178	SUGCT	GeneBody
cg03676918	chr3	180328880
cg03582135	chr6	42129230	C6orf132	distal_enhancer
cg03807636	chr1	10344268	KIF1B	GeneBody
cg03807852	chr1	45583588	NASP	TSS1500	N_Shore
cg03795415	chr14	52895201	LOC105370500;FERMT2	GeneBody;GeneBody
cg03778450	chr15	56916923	TCF12-DT	prox_enhancer	N_Shore
cg03703916	chr4	90951123	TMSB4XP8	distal_enhancer
cg03764976	chr19	15184424	NOTCH3	GeneBody	S_Shelf
cg03771467	chr9	130944688	FIBCD1	other_regul_region
cg03747484	chr12	81521320	PPFIA2	GeneBody
cg00107469	chr21	33481072	TMEM50B	prox_enhancer	S_Shore
cg27490537	chr15	68218549	CLN6	GeneBody
cg00678356	chr2	111155357	BCL2L11	distal_enhancer
cg00180948	chr4	76580199	MIR548AH	distal_enhancer
cg26693584	chr16	79093999	WWOX;LOC107984806	GeneBody;GeneBody
cg26501777	chr11	73275611	P2RY6	distal_enhancer
cg26535892	chr18	63071269
cg26663279	chr3	126714781	CHCHD6	distal_enhancer
cg26552863	chr11	2208805	MIR4686	distal_enhancer
cg26967254	chr5	150250426	CAMK2A	GeneBody
cg02987621	chr11	64684333	NRXN2	GeneBody
cg02869300	chr6	45074632	SUPT3H	GeneBody
cg02866177	chr20	61184440	LOC105372701	GeneBody
cg02728401	chr14	22297374
cg03392590	chr3	136122226	CRIPTOP6	promoter
cg01332959	chr5	139383781	SLC23A1	TSS1500
cg00883764	chr11	56886635	FADS2B	distal_enhancer
cg01114441	chr9	4686293	CDC37L1	distal_enhancer
cg02174133	chr12	131867720
cg02095102	chr1	165662709	ALDH9A1	GeneBody
cg02185164	chr1	115670624	VANGL1	distal_enhancer
cg22470722	chr17	36870497	LHX1-DT	distal_enhancer
cg01750572	chr10	116839070	ENO4	distal_enhancer
cg01890325	chr2	7007403	RNF144A	GeneBody
cg23893938	chr15	101300854	SNRPA1-DT	GeneBody
cg23833951	chr19	29330501	VSTM2B-DT	GeneBody
cg23643569	chr16	23019070	LOC112268176	TSS1500
cg23700127	chr3	177521438	RN7SKP52	distal_enhancer
cg23794586	chr18	63847858
cg24297889	chr16	84739900	USP10	distal_enhancer
cg05460616	chr3	126115067	ALDH1L1-AS1	other_regul_region
cg24193487	chr1	7442166	CAMTA1-AS1	prox_enhancer
cg24191516	chr9	132868133	SPACA9;C9orf9	distal_enhancer;distal_enhancer
cg23222588	chr3	108917740	GUCA1C	promoter
cg23482133	chr6	142838629	HIVEP2	GeneBody
cg23478008	chr12	57744021	TSPAN31	prox_enhancer
cg23461587	chr18	69245208
cg23564879	chr11	20122118	LOC124902643	TSS1500
cg04435521	chr2	241809849	LOC124905349;NEU4	GeneBody;GeneBody	N_Shelf
cg23401418	chr15	63250854	RAB8B	GeneBody
cg25978130	chr7	130026083	RNA5SP245	prox_enhancer
cg26269295	chr7	84492918	RPL7P30	distal_enhancer
cg26274274	chr22	20804062	SERPIND1	distal_enhancer
cg26292195	chr3	40229538	MYRIP;EIF1B-AS1	GeneBody;GeneBody
cg26386864	chr10	10978233	CELF2	GeneBody
cg26027366	chr17	44409545	RN7SL258P	prox_enhancer
cg26156699	chr18	59750102
cg24898784	chr12	94180657	PLXNC1	GeneBody
cg24735196	chr22	36367928	MYH9	distal_enhancer
cg25335876	chr2	16713313
cg25298984	chr12	96766674	CFAP54	GeneBody
cg25417572	chr19	9039709	MUC16	GeneBody
cg25418035	chr8	60846541	CHD7	GeneBody
cg25245059	chr9	99239997	SEC61B	distal_enhancer
cg25216443	chr2	177771466	PDE11A-AS1	distal_enhancer
cg04168635	chr19	38636582	EIF3K	GeneBody
cg12550569	chr19	51477547	CEACAM18	prox_enhancer
cg12656902	chr14	75468188	JDP2	distal_enhancer
cg12598848	chrX	48031574
cg12150299	chr1	225866614	TMEM63A	promoter
cg12396970	chr5	80082560	THBS4-AS1	promoter
cg12857063	chr8	108585250
cg10957029	chr17	57050418	RNF126P1	distal_enhancer	S_Shelf
cg11302750	chr15	66452579	MAP2K1	prox_enhancer
cg10502617	chr1	230111213	GALNT2	distal_enhancer
cg11796907	chr14	90379837			N_Shelf
cg11796208	chr9	135393750
cg11888769	chr7	149730831	KRBA1	GeneBody
cg11389994	chr4	82852984	SEC31A	other_regul_region
cg13520475	chr10	112145329	GPAM	other_regul_region
cg11474748	chr13	40350597	LINC00598	GeneBody
cg15827798	chr1	82759197
cg16498634	chr16	85902222	IRF8	TSS1500	S_Shelf
cg16705452	chr20	64216128	PCMTD2	distal_enhancer
cg16225607	chrX	13122782
cg14022656	chr13	110244692	COL4A1	GeneBody
cg14135939	chr18	74707199	ZNF407	distal_enhancer
cg13655634	chr1	226054686	H3-3A-DT	GeneBody
cg13803488	chr1	15083864	TMEM51-AS1	distal_enhancer
cg13779162	chr11	70076927	ANO1	prox_enhancer	N_Shore
cg15117920	chr10	74150281	AP3M1	prox_enhancer	N_Shore
cg15021680	chrX	136185377	FHL1	GeneBody
cg14436428	chr8	27483998
cg06063490	chr3	26484252	VENTXP4	distal_enhancer
cg06880594	chr16	48127101	ABCC12	distal_enhancer
cg07082144	chr2	171141436	TLK1	distal_enhancer
cg06570182	chr2	15812669
cg06542580	chr1	36524948	CSF3R	other_regul_region
cg04894553	chr19	57710254	ZNF154	prox_enhancer	S_Shore
cg04872373	chr2	48617230	GTF2A1L	promoter	N_Shore
cg04865082	chr2	73090018	RAB11FIP5	GeneBody
cg16719272	chr11	86015887	PICALM	distal_enhancer
cg05487388	chr1	65429063	LEPR;LEPROT	GeneBody;GeneBody
cg05496745	chr3	101615209
cg04967250	chr2	180007437	CWC22	promoter	S_Shore
cg04949246	chr10	122525725
cg05190687	chr20	57217506	BMP7	GeneBody
cg05061590	chr22	31254297	LIMK2	distal_enhancer
cg05138839	chr2	152242167	Y_RNA	distal_enhancer
cg09492182	chr11	128604095	ETS1	distal_enhancer
cg10310642	chr2	73877258
cg09910601	chr7	148820679	EZH2	GeneBody
cg10012337	chr9	36023813	OR2AM1P	other_regul_region
cg10019477	chr7	155845254
cg22714742	chr17	72942766	SLC39A11	GeneBody
cg07850135	chr3	60431082	MTERF1P1	other_regul_region
cg07740405	chr8	139830430	TRAPPC9	GeneBody
cg07724633	chr9	77588053	NUTF2P3	distal_enhancer
cg07344001	chr7	107742735	CBLL1	TSS1500	N_Shore
cg07302947	chr3	152621673	RP11-788A4.1	distal_enhancer
cg07613145	chr1	12134966	TNFRSF8	distal_enhancer
cg08235081	chr1	152047961	LOC101927949	GeneBody
cg08191527	chr5	90136166	MIR3660	distal_enhancer
cg12906297	chr9	68970590	PIP5K1B;LOC101927069	GeneBody;GeneBody
cg13104766	chr17	50856082	RPL5P33	distal_enhancer
cg13478427	chr11	61266806	VWCE	distal_enhancer
cg13449430	chr1	201496369	CSRP1	GeneBody
cg13559984	chr22	48239555
cg12308055	chr16	70755636	VAC14-AS1	prox_enhancer
cg12305132	chr1	6045704	KCNAB2	prox_enhancer
cg12090741	chr3	118537892	LOC105374060	GeneBody
cg12089307	chr5	95970118	FABP5P5	distal_enhancer
cg12223342	chr6	137895199
cg12458210	chr5	94470045	MTND5P12	distal_enhancer
cg12532216	chr13	41500627
cg12489936	chr10	3895351	LINC02660	distal_enhancer
cg12460121	chr6	27913776	OR2B2	TSS1500
cg12550852	chr8	26007252	EBF2	distal_enhancer
cg12676421	chr11	100632982	RN7SL222P	distal_enhancer
cg13775833	chr12	66679851	GRIP1	prox_enhancer
cg14871101	chr17	39281239	FBXL20	GeneBody
cg15002570	chr20	11301552
cg15058727	chr12	6345496	RN7SL391P	prox_enhancer
cg14720498	chr3	129041118	JMJD4P1	other_regul_region
cg14809051	chr22	32528860	SYN3	distal_enhancer
cg14802481	chr6	75853029	RNA5SP209	distal_enhancer
cg15373345	chrX	131617534	OR2AF1P	prox_enhancer
cg15304233	chr16	84994909	ZDHHC7	distal_enhancer
cg15472843	chr17	58230022	LPO	other_regul_region
cg15158557	chr20	58622960	LINC01711	distal_enhancer
cg14085797	chr7	42223054	GLI3	distal_enhancer
cg14084022	chr9	113998190	ZNF618	GeneBody
cg13856752	chr10	78299853	LINC00595;LINC00856	prox_enhancer;prox_enhancer	N_Shelf
cg13828216	chr22	19820684	RPL7AP70	distal_enhancer
cg13982442	chr20	61866016	MIR1257	other_regul_region
cg14523397	chr6	106715800	LOC105377927	GeneBody
cg14657710	chr5	103376358	CTD-2154H6.1	distal_enhancer
cg09723691	chr8	120538510	MTBP	distal_enhancer
cg09594383	chr10	17217222	VIM-AS1	distal_enhancer
cg09592338	chr10	130652694
cg10068105	chr16	56905584	SLC12A3	GeneBody
cg10066109	chr8	106434919	OXR1	GeneBody
cg12615362	chr8	58672511	NSMAF	distal_enhancer
cg09951392	chr6	11525762
cg09939448	chr16	27745390	KATNIP	GeneBody
cg01123243	chr1	100278044	MIR553	distal_enhancer
cg08910267	chr2	172179628
cg10774840	chr13	113456587	DCUN1D2	GeneBody
cg04873057	chr3	48926242	ARIH2	distal_enhancer
cg14924798	chr3	155745220	PLCH1	promoter	S_Shore
cg27052303	chr6	152806492	LINC02840	GeneBody
cg12756050	chr8	80937765
cg19651662	chr5	132295572	SLC22A4	exon1	S_Shore
cg14840182	chr3	57331340	DNAH12	GeneBody
cg24496816	chr11	33803813	LINC02722	TSS1500
cg23701513	chr8	26290741	PPP2R2A	prox_enhancer
cg12604728	chr14	39318703	MIA2;CTAGE5	distal_enhancer;distal_enhancer
cg08771084	chr10	110434097	HMGB3P5	distal_enhancer
cg13053007	chr2	219565507	OBSL1	GeneBody	S_Shelf;S_Shore;N_Shelf
cg22985373	chr6	117538069	DCBLD1	GeneBody
cg10627279	chr7	50143461	SPMIP7	GeneBody
cg09944355	chr16	14648531	BFAR	GeneBody
cg06595292	chr22	30159339	RPS3AP51	distal_enhancer
cg11658046	chr8	18809840	PSD3	TSS1500
cg07746475	chr12	49699142	FMNL3	distal_enhancer
cg13891567	chr2	165109969	SCN3A	GeneBody
cg17096261	chr22	25964273	RN7SKP169	other_regul_region
cg15400818	chr5	90471557	MBLAC2	GeneBody	N_Shelf
cg20467204	chr15	60519948	RORA;RORA-AS1	GeneBody;GeneBody
cg20713640	chr15	82630671	CPEB1	GeneBody
cg13151449	chr10	120858605	WDR11	GeneBody
cg09606343	chr8	107599687	PGAM1P13	other_regul_region
cg23493516	chr6	43508363	POLR1C	prox_enhancer	N_Shore
cg04723691	chr5	91190193	LOC107986432	GeneBody
cg27519696	chr3	136142803	CRIPTOP6	distal_enhancer
cg02606432	chr5	134603232	SAR1B	distal_enhancer
cg10960421	chr7	80378845
cg01162509	chr1	33387670	PHC2	distal_enhancer
cg00847238	chr6	107929505	SEC63	GeneBody
cg23303554	chr2	214900030	RPL10P6	distal_enhancer
cg02969952	chr17	59401403	RP11-567L7.5	prox_enhancer
cg06016817	chr11	60658346	LOC105369321;LINC00301	GeneBody;GeneBody
cg15887768	chr12	123946800	CCDC92	prox_enhancer
cg27085072	chr7	102981841	NFE4	distal_enhancer
cg20360419	chr15	48191193	CTXN2-AS1	prox_enhancer
cg16677600	chr4	53012718	SCFD2	GeneBody
cg16469089	chr10	12414740	CAMK1D	GeneBody
cg18722942	chr19	37953740	SIPA1L3	GeneBody
cg04310212	chr5	179604305	RUFY1-AS1	TSS1500
cg10464262	chr4	40433806	RBM47	GeneBody	N_Shelf
cg01533201	chr1	162551114	UQCRBP2	distal_enhancer
cg14434716	chr16	11291853	LOC124903805	TSS1500
cg06964001	chr6	18368455
cg22471557	chr8	127410668	CASC8	GeneBody
cg26015143	chr15	74633969	CLK3	distal_enhancer
cg17640371	chr13	89553237	LINC00353;LINC02336	GeneBody;GeneBody
cg07966558	chr17	79362071	RBFOX3	distal_enhancer
cg12859562	chr17	8103731	ALOXE3	distal_enhancer
cg02181038	chr13	20611040	IFT88	GeneBody
cg07377756	chr4	173294002	MIR548T	promoter
cg00651657	chr10	124406118	OAT	GeneBody
cg13723054	chr21	30216477	CLDN8	prox_enhancer
cg25483707	chr4	1385164	UVSSA	distal_enhancer
cg19647826	chr5	14185924	TRIO	distal_enhancer
cg04868985	chr11	105823368	GRIA4	TSS1500
cg02836667	chr11	64880122	EHD1	TSS1500	S_Shore
cg13088427	chr11	940618	RNU6-1025P	distal_enhancer	N_Shelf
cg26277393	chr22	35617717	MB	promoter
cg23936512	chr7	26291057	SNX10	TSS1500	N_Shore
cg05705596	chr11	47727733	FNBP4	GeneBody
cg07496293	chr20	56667306
cg14110193	chr15	80993750			S_Shelf
cg18738416	chr17	4714213	ARRB2	prox_enhancer	S_Shelf;S_Shelf
cg25673843	chr16	89549803	RPL13	other_regul_region
cg19266968	chr3	32110209	GPD1L	GeneBody	S_Shelf
cg17243564	chr4	159435943
cg22493628	chr16	24344861	CACNG3	GeneBody
cg27642268	chr3	160100175	BRD7P2	other_regul_region
cg13519924	chr2	137927880	HNMT	distal_enhancer
cg21498555	chr12	18737899	CAPZA3;PLCZ1	TSS1500;TSS1500
cg27109947	chr4	125433621	FAT4	distal_enhancer
cg11580422	chr17	17229970	FLCN	TSS1500
cg13287909	chr5	52990291	ITGA2-AS1	promoter	S_Shore
cg06943022	chr1	97722664	DPYD	GeneBody
cg15501715	chr12	79068779	SYT1;LOC105369863	GeneBody;GeneBody
cg19773942	chr13	99784371	LOC124903263	TSS1500
cg09184995	chr15	47845116	LINC01491	GeneBody
cg15554885	chr1	31061960	PUM1	GeneBody	N_Shelf
cg21284789	chr7	69844827	AUTS2	distal_enhancer
cg03230143	chr3	6645395	GRM7-AS3	distal_enhancer
cg18608864	chr11	6416110	APBB1	distal_enhancer	N_Shelf
cg17865604	chr10	112214549	GPAM	GeneBody
cg01068477	chr17	7584161	MPDU1-AS1;MPDU1-AS1	TSS200;TSS1500	S_Shore
cg07687004	chr1	109887621	LINC01768	GeneBody
cg14865298	chr6	34821340	BLTP3A	GeneBody
cg02988682	chr16	2740881	SRRM2-AS1	GeneBody
cg24707525	chr15	26717081	GABRB3	TSS1500
cg15456712	chr16	1655799	CRAMP1	GeneBody	N_Shore;N_Shore
cg02565055	chr10	30247925	RNU6-598P	distal_enhancer
cg02917205	chr13	75537731	COMMD6	promoter	Island
cg20355539	chr8	9260373
cg22001761	chr15	65106920	UBAP1L	TSS1500
cg08745003	chr5	155022060	KIF4B	other_regul_region
cg07908290	chr5	150905365	ZNF300;LOC124901112	TSS1500;exon1	S_Shore
cg24250315	chr12	10988222	TAS2R50	TSS1500
cg01524138	chr17	75141237	JPT1;LOC107985034	GeneBody;GeneBody
cg25350165	chr20	48491260	RNU7-144P	distal_enhancer
cg02749629	chr2	44364754	CAMKMT	promoter	S_Shelf
cg20266859	chr12	133040463	ZNF84	GeneBody	S_Shelf
cg12028969	chr11	34371642	ABTB2	distal_enhancer
cg10489894	chr11	95138546	BUD13P1	distal_enhancer
cg04526399	chr5	83721732	HAPLN1	prox_enhancer	N_Shore
cg08950023	chr16	67217481	FBXL9P;LRRC29	distal_enhancer;distal_enhancer
cg20012315	chr7	6700967	ZNF12	promoter
cg01374042	chr1	147757243	LOC102723321;GJA5	GeneBody;GeneBody
cg15600846	chr15	26115783	LINC00929	prox_enhancer
cg14550058	chr3	151219319	GPR171	distal_enhancer
cg12243812	chr1	67306588	IL12RB2	TSS1500
cg22923869	chr22	29022131	ZNRF3	GeneBody
cg08084228	chr16	50666207
cg11713712	chr7	131284914	MKLN1	promoter
cg13627085	chr9	37801606	DCAF10	prox_enhancer	S_Shore
cg18126458	chr17	4673382	PELP1	GeneBody
cg26958286	chr14	20495130	RNASE10	distal_enhancer
cg16969971	chr8	92965666	TRIQK	promoter	Island
cg05491131	chr3	128467632	DNAJB8	prox_enhancer
cg12456939	chr3	189126871	TPRG1	GeneBody
cg20887670	chr16	22077701	MOSMO	GeneBody
cg00720204	chr17	7704666	EFNB3	prox_enhancer	N_Shore
cg26689240	chr3	47422583	PTPN23	distal_enhancer
cg19853280	chr1	159853304	LOC124900450	TSS1500	N_Shore
cg00809908	chr1	25207734
cg19656561	chr15	67278283	IQCH	GeneBody
cg11150303	chr1	198363975
cg12955258	chr8	116404100
cg13152012	chr8	133297262	NDRG1;NDRG1	TSS200;TSS1500	Island
cg27347445	chr1	28291079	SESN2	distal_enhancer
cg23373983	chr13	57996986	RNA5SP30	distal_enhancer
cg01221418	chr4	132989647
cg15307338	chr2	3974254	LINC01304;LOC105373394	TSS1500;exon1
cg05676417	chr2	179613950	ZNF385B	distal_enhancer
cg13140469	chr8	132000407	EFR3A	GeneBody
cg22770586	chr10	28796316	LINC00837	TSS1500
cg10463652	chr14	64741412	PLEKHG3	distal_enhancer	N_Shore
cg18415350	chr15	42495238	SNAP23	promoter
cg17920551	chr1	9292096	SPSB1	prox_enhancer	N_Shore
cg25407140	chr2	201125014	CFLAR	distal_enhancer
cg00164390	chr8	89901751	OSGIN2;OSGIN2	TSS200;TSS1500	N_Shore
cg25819220	chr22	30299522	TBC1D10A	GeneBody
cg25052550	chr4	49197442	LOC101927209	GeneBody
cg10335988	chr17	49266498	RP1-62O9.3;FLJ40194	promoter;promoter
cg15867800	chr3	151813865	AADAC	promoter
cg07784651	chr10	78009740	POLR3A	distal_enhancer
cg14254704	chr3	48826532	PRKAR2A	distal_enhancer
cg26346892	chr1	171541685	PRRC2C	distal_enhancer
cg08308723	chr10	75098791	SAMD8	TSS1500
cg14956560	chr20	25213365	Y_RNA	other_regul_region
cg08778405	chr12	1026292	ERC1	TSS1500
cg07968030	chr5	138374241	KDM3B	GeneBody
cg00576340	chr8	101073868	SLEAR	distal_enhancer
cg14889891	chr16	30471272	Y_RNA	prox_enhancer	N_Shelf
cg21585845	chr12	71935736	TPH2	other_regul_region
cg01109819	chr1	98210687	LINC01776	promoter
cg03472343	chr2	158735037	PKP4-AS1;PKP4-AS1	TSS200;TSS1500
cg10843030	chr1	37561229	DNALI1	distal_enhancer
cg03494607	chr2	189285600	KRT18P19	distal_enhancer
cg18771165	chr12	26317505
cg26301974	chr11	72218348	FOLR2	GeneBody
cg25587565	chr20	63888887	TPD52L2	GeneBody
cg25605120	chr5	67216009	CD180	distal_enhancer
cg07287156	chr21	38207183	DSCR10	GeneBody
cg06678608	chr16	78164193	WWOX	GeneBody
cg08980875	chr3	194767848	LOC105374292;LINC01968;LINC01972	GeneBody;GeneBody;GeneBody
cg05061122	chr7	1697452	LNCRI	distal_enhancer
cg01114674	chr2	120317991	LOC105373584	GeneBody
cg15998457	chr11	9219613	DENND5A	GeneBody
cg23773619	chr3	50419689	RNA5SP131	prox_enhancer
cg18942085	chr15	72277776	LOC105370887	TSS1500
cg16361614	chr17	17898215	TOM1L2	distal_enhancer
cg21819383	chr2	46167986	PRKCE	GeneBody
cg03973301	chr15	40987956	INO80	GeneBody
cg01710742	chr5	117415246	LINC00992	prox_enhancer
cg27389724	chr14	99271710	BCL11B	promoter	N_Shelf;Island
cg06660610	chr15	65587718	INTS14	GeneBody
cg27062182	chr13	97944682
cg16770230	chr3	156082466	MRE11P1	promoter
cg01125824	chr1	51990853	RAB3B	promoter	S_Shore
cg09806943	chr16	57652641	ADGRG1	GeneBody
cg20216484	chr3	195209785	RNU6-25P	distal_enhancer
cg09469204	chr4	159055048	Y_RNA	distal_enhancer
cg09395482	chr5	32947195	LINC02120	TSS1500
cg01433488	chr10	26843950	ABI1	distal_enhancer
cg14546099	chr7	117582478	CFTR	GeneBody
cg17056030	chr6	7218407	RREB1	GeneBody
cg07007304	chr5	10510124	LINC02213	TSS1500
cg20217400	chr14	20306017	TTC5	promoter
cg16715025	chr11	67682113	ALDH3B2	TSS1500
cg25133425	chr2	101002795	RPL31	promoter	S_Shore
cg01709776	chr3	2089211
cg03890163	chr16	77743019	LOC107984878	GeneBody
cg26801482	chr19	37951181	SIPA1L3	GeneBody
cg10890389	chr7	36895413	ELMO1	GeneBody
cg12121332	chr14	103941787	TDRD9;RD3L	GeneBody;GeneBody
cg13375944	chr14	56995170	LOC124903323	GeneBody
cg06046026	chr4	108167398	LEF1-AS1	promoter	Island
cg17670724	chr1	43232607	RNA5SP46	distal_enhancer
cg27370393	chr3	178386545	LOC105374235	TSS1500
cg02511750	chr2	19347492	LINC01376	prox_enhancer	N_Shore
cg03661789	chr11	93288831
cg03769821	chr19	50277023	Metazoa_SRP	distal_enhancer
cg26772810	chr2	208129837	CRYGC	promoter
cg21372885	chr1	201301312	PKP1	distal_enhancer
cg21499520	chr7	155399727	LINC03010	GeneBody
cg08053675	chr6	148267814	RNU6-1222P	distal_enhancer
cg14177932	chr2	151883446	CACNB4	GeneBody
cg19898172	chr3	2595830	CNTN4	GeneBody
cg18950402	chr5	150845311	IRGM	TSS1500
cg15119231	chr10	62265466	RTKN2;LINC02621	GeneBody;GeneBody	N_Shelf
cg17175871	chr10	21995716	DNAJC1	distal_enhancer
cg09801375	chr15	64825860	PIF1	promoter	S_Shore
cg17856478	chr10	70695462	ADAMTS14	distal_enhancer
cg14175766	chr8	112564434	LOC124902087	TSS1500
cg26620670	chr11	60279358	MS4A4A	TSS1500
cg07974520	chr9	128098268	SLC25A25	promoter
cg03879673	chr1	66534068	SGIP1	promoter	S_Shore
cg06477303	chr3	125032137	HEG1	distal_enhancer
cg14467382	chr14	100948466	SNORD114-1	TSS1500
cg17162599	chr12	53208705	ITGB7	prox_enhancer
cg24421918	chr22	41621395	DESI1;XRCC6	TSS1500;exon1	Island
cg17317028	chr2	85949391
cg22236902	chr19	33139540	WDR88	GeneBody
cg05948609	chr14	94590833	SERPINA5	GeneBody
cg21865040	chr2	223504416	LOC105373907	GeneBody
cg02803693	chr2	50218353	NRXN1	GeneBody
cg00695064	chr10	96828848	MIR607;MIR607	TSS200;TSS1500	N_Shelf
cg12694920	chr8	69511374	SULF1	GeneBody
cg10209616	chr14	81396282	STON2	distal_enhancer
cg01631785	chr11	71997439	IL18BP	TSS1500
cg19762276	chr7	114765558	MIR3666	distal_enhancer
cg04216743	chr17	6603961	RNA5SP435	distal_enhancer
cg18199231	chr7	74522106	GTF2IRD1	GeneBody
cg03512007	chr8	89727104	RP11-37B2.1;PARAIL	prox_enhancer;prox_enhancer
cg15779321	chr20	57114855
cg13047382	chr4	151972763
cg24918113	chr6	45366307	SUPT3H	TSS1500
cg15805498	chr16	67234177	TMEM208	distal_enhancer	N_Shelf
cg07701027	chr7	74211106	LAT2	prox_enhancer
cg05759976	chr16	51038830	LOC107984903	TSS1500
cg06060467	chr13	94480487	DCT	TSS1500
cg21969225	chr1	199794123
cg06901484	chr7	39950455	CDK13-DT;CDK13	TSS1500;exon1	Island
cg18887918	chr6	42567961	UBR2	distal_enhancer	S_Shelf
cg05663468	chr9	132026212	MED27	GeneBody
cg17738504	chr1	31739338	BAI2;ADGRB2	distal_enhancer;distal_enhancer	N_Shelf
cg04207504	chr2	197303943	ANKRD44-IT1	TSS1500
cg15188725	chr12	3873954	PARP11	prox_enhancer	S_Shore
cg18059152	chr12	109054189	USP30-AS1	prox_enhancer	S_Shore
cg04576644	chr11	70065458	LINC02753	promoter
cg14950875	chr18	12702860	CEP76	promoter	Island
cg13444775	chr11	124676695	SIAE	prox_enhancer	S_Shelf
cg17398836	chr17	77318748	SEPTIN9;SEPT9	prox_enhancer;prox_enhancer
cg14629103	chr1	205008319	CNTN2	distal_enhancer
cg26757957	chr12	9826349	KLRF1	TSS1500
cg07884070	chr12	68627556	SNORA70G	prox_enhancer
cg22243685	chr17	42900526	G6PC1	TSS1500
cg16088235	chr6	166236916	LOC101929297;LOC101929297	TSS200;TSS1500
cg18365124	chr6	130682119
cg04026701	chr21	17519185	CXADR	GeneBody
cg07845993	chr5	32540811	SUB1	distal_enhancer
cg21745559	chr2	181114049	LINC01934	other_regul_region
cg23232377	chr19	44776587	CBLC	prox_enhancer	N_Shore
cg12661067	chr15	73143464	NEO1	GeneBody
cg16405510	chr5	35220395	PRLR	GeneBody
cg02358196	chr8	141254205	SLC45A4-AS1	prox_enhancer	S_Shore;Island
cg01957946	chr9	127468366	LRSAM1	GeneBody
cg06874423	chr13	99050420	RNU6-83P	distal_enhancer
cg25099472	chr3	36730549	DCLK3	GeneBody
cg24564998	chr1	13514104	LRRC38	promoter	Island
cg13315222	chr1	110631716	KCNA2	TSS1500
cg05801992	chr7	116672050	MET	promoter	Island
cg00977511	chr1	72186722	NEGR1	GeneBody
cg12964469	chr19	18146902	MAST3-AS1	distal_enhancer	S_Shore;N_Shelf
cg11870173	chr19	53388479
cg04619245	chr9	104094476	SMC2	promoter	Island
cg23272266	chr10	124742970	FAM53B	promoter	Island
cg20853376	chr19	48897307	TULP2	prox_enhancer	N_Shelf
cg14759960	chr16	70293890	DDX19B	TSS1500
cg15041744	chr1	21279724	ECE1	promoter
cg23943833	chr1	15540787	SCARNA21B	TSS1500
cg06294847	chr1	26875042
cg07610124	chr12	31841859
cg07868033	chr1	45273174	LINC01144	distal_enhancer
cg12118407	chr11	32279760	THEM7P	distal_enhancer
cg02527659	chr2	22375275	LINC03116	other_regul_region
cg18880737	chr1	43753437	ST3GAL3	GeneBody
cg06007141	chr9	35564082	CIMIP2B;FAM166B	promoter;promoter
cg01023592	chr1	63969690	RNU6-809P	distal_enhancer
cg14421543	chr2	149169822	LYPD6B	GeneBody
cg05398101	chr6	151535388	CCDC170	distal_enhancer
cg04038308	chr3	43171892	POMGNT2	distal_enhancer
cg05876753	chr18	59039814	OACYLP	GeneBody
cg22440231	chr3	196992308	RPSAP69	distal_enhancer
cg01142117	chr8	144457980	ZFTRAF1;TMEM276-ZFTRAF1	GeneBody;GeneBody
cg08865886	chr14	75661100	TTLL5	promoter	N_Shore
cg03929442	chr6	13709129	RANBP9	GeneBody	N_Shore
cg09508781	chr3	31265904	H3P11	distal_enhancer
cg05660218	chr14	42299352
cg13164238	chr7	47655014	LINC02902	prox_enhancer
cg21271423	chr19	7668756	RETN	TSS1500	N_Shore
cg16077184	chr11	94778888	AMOTL1	distal_enhancer
cg17516678	chr10	91294752	PCGF5	distal_enhancer
cg25209945	chr20	36272822
cg19176993	chr13	111521839			S_Shore
cg24710051	chr1	118249785	RNA5SP56	distal_enhancer
cg06930148	chr4	107868435	SGMS2;CYP2U1-AS1	GeneBody;GeneBody
cg02094077	chr12	101210359	SLC5A8	promoter	S_Shore
cg01445071	chr14	96517897	PAPOLA	GeneBody
cg22030445	chr4	25312085	ZCCHC4	TSS1500	N_Shore
cg23029905	chr6	123069761	CLVS2	GeneBody
cg07298982	chr7	100858884	SLC12A9	GeneBody
cg03377039	chr2	213286232	SPAG16	prox_enhancer	S_Shore
cg26575140	chr7	78178312	MAGI2	GeneBody
cg07490576	chr11	45538576	LOC105376654	GeneBody
cg20148068	chr6	98208930
cg22084138	chr11	62536271	AHNAK	GeneBody
cg21957060	chr1	203321158	RNU6-487P	prox_enhancer
cg23358869	chr2	207624409	METTL21A	promoter	N_Shore
cg05313197	chr8	33526986
cg15357179	chr11	47966804
cg10904336	chr8	17788442	MTUS1	GeneBody
cg15387868	chr12	75951611	RN7SL734P	distal_enhancer
cg19985477	chr13	78138066	OBI1-AS1	distal_enhancer
cg19083777	chr12	48993788			N_Shelf
cg02349216	chr1	16944970	CROCC	distal_enhancer
cg23013082	chr14	68131437	RAD51B;LOC105370546	GeneBody;GeneBody
cg01636080	chr1	27430989	WASF2	GeneBody
cg25643132	chr10	100196789	CHUK	GeneBody
cg16672635	chr4	2809639	SH3BP2	distal_enhancer
cg22563546	chr17	17283287	COPS3	distal_enhancer	S_Shore
cg04759079	chr2	24351785	ITSN2	distal_enhancer
cg04446576	chr4	105979142
cg19624776	chr10	53298542
cg08885892	chr17	70406310
cg08978083	chr4	86361199	MAPK10	TSS1500
cg22678765	chr11	102854252	MMP3	distal_enhancer
cg06551895	chr6	19334037
cg19939925	chr14	31284019
cg04960147	chr1	31957983	PTP4A2	distal_enhancer
cg20879748	chr3	177777585
cg15921833	chr20	45206610	SEMG1	TSS1500
cg24225184	chr11	22666036	GAS2	prox_enhancer	N_Shore
cg00872921	chr1	160839751	CD244	GeneBody
cg09381706	chr9	113852183
cg26625034	chr10	89301138	IFIT2	TSS1500
cg25726564	chr1	169890090	SCYL3	TSS1500	N_Shelf
cg14610155	chr1	46645438	ATPAF1	GeneBody
cg25716412	chr21	23891010
cg22015555	chr15	78066144	TBC1D2B	exon1
cg15545565	chr3	152160433	LINC02917	distal_enhancer
cg12920063	chr2	219427679
cg16437222	chr2	265084	SH3YL1	TSS1500	Island
cg22025142	chr15	74202174	STRA6	prox_enhancer
cg25991674	chr17	76061543	SRP68	GeneBody
cg18994734	chr7	117465072	LOC105375468	GeneBody
cg24595844	chr10	78830499
cg04986743	chr2	239014871
cg25675410	chr22	44625470	LINC00229;LINC00229	TSS200;TSS1500
cg18231647	chr7	100602182	PCOLCE	promoter	N_Shore;N_Shelf
cg04572760	chr22	40678678	MCHR1	prox_enhancer
cg08616364	chr5	140592306	LOC112267855	GeneBody
cg04268193	chr19	44670440	CEACAM19	TSS1500
cg18271967	chr3	24853699	RARB	distal_enhancer
cg23684079	chr18	67518026	DSEL	TSS1500	S_Shore
cg00460800	chr4	84801840	WDFY3-AS1	distal_enhancer
cg04608399	chr12	67729673	LINC02421;LINC02421	TSS200;TSS1500
cg21179989	chr8	125691232
cg04726654	chr4	143774021
cg12307370	chr17	78213631	BIRC5	prox_enhancer	N_Shore
cg19339428	chr14	46882338	MDGA2	GeneBody
cg26723365	chr1	3466860	ARHGEF16	TSS1500
cg06061483	chr17	8154452	PER1	prox_enhancer	S_Shore;N_Shore
cg25111670	chr15	75627210	SNUPN	TSS1500	S_Shore
cg24483618	chr11	86292168
cg20794205	chr2	42858582
cg17330454	chr17	28292919	KRT18P55	distal_enhancer
cg16606817	chr15	77047880	TSPAN3	GeneBody
cg05516528	chr9	122898475	RC3H2	GeneBody
cg22616124	chr6	87594336	ORC3;ORC3	TSS200;TSS1500
cg01663821	chr1	119327470	LINC01780	TSS1500	N_Shore
cg10087719	chr7	129496189	SMKR1	distal_enhancer
cg10995967	chr5	100658094
cg02270143	chr1	246729131	SCCPDH	distal_enhancer
cg09894162	chr2	46651275	LOC105374584	GeneBody
cg23654414	chr3	52637389	PBRM1	GeneBody
cg19300413	chr22	46151778	PPARA	GeneBody	S_Shore
cg10662050	chr18	9287063
cg02805790	chr1	26832000	ZDHHC18	distal_enhancer
cg20329028	chr10	68076479	HERC4	prox_enhancer	S_Shore
cg08713762	chr5	151159667			S_Shore
cg00294552	chr5	143400921	NR3C1	promoter	N_Shore
cg10561821	chr22	39739260	MTFR2P2	promoter
cg22268113	chr14	23567693	AP1G2	promoter	Island
cg08067088	chr5	126630534	SPMIP10	TSS1500
cg25300132	chr11	104151321	PDGFD	GeneBody
cg00701652	chr1	185654766	GS1-204I12.4	distal_enhancer
cg21421832	chr15	84878616	SLC28A1	distal_enhancer
cg14483373	chr20	47412271	LINC01754	promoter
cg16080412	chr11	18509570	TSG101	GeneBody
cg03300664	chr13	48220874	LOC105370198	exon1
cg11056870	chr3	86958820	VGLL3	distal_enhancer
cg11910670	chr2	192645476
cg15869021	chr13	108215764	LIG4	promoter	N_Shelf;S_Shore
cg14595681	chr1	234374469	COA6	prox_enhancer	S_Shore
cg17277056	chr12	10130203	CLEC7A	promoter
cg12755749	chr20	36816448	MTCL2	GeneBody	S_Shore
cg04003836	chr10	70087755	MACROH2A2;H2AFY2	distal_enhancer;distal_enhancer
cg14972382	chr12	4357401	TIGAR	GeneBody
cg02466788	chr4	44738817	GNPDA2	other_regul_region
cg02878578	chr4	104066747	LINC02503	other_regul_region
cg24465323	chr19	14097122	SAMD1	distal_enhancer
cg16067294	chr4	94975258	BMPR1B	GeneBody
cg14196599	chr16	31482039	SLC5A2	TSS1500
cg15941063	chr3	106514698	Y_RNA	prox_enhancer
cg10081727	chr2	225120381	DOCK10	distal_enhancer
cg11937172	chr10	124703860	FAM53B-AS1	prox_enhancer
cg13364131	chr9	4493601	SLC1A1	GeneBody	S_Shelf;S_Shelf
cg05958394	chr10	79346048	PPIF	prox_enhancer	N_Shore
cg22104215	chr16	52074994	C16orf97	other_regul_region
cg01229610	chr1	161077872	NECTIN4	GeneBody	N_Shore
cg10237701	chr12	589777	NINJ2	GeneBody
cg17596617	chr15	41614025	LOC105370791	GeneBody
cg17352292	chr20	13364593	TASP1	GeneBody
cg03706631	chr3	97863247	CRYBG3;LOC105373994	GeneBody;GeneBody
cg07953895	chr7	17679485
cg08248747	chr3	160007217	IL12A-AS1	GeneBody
cg08573204	chr11	8264470	LMO1	prox_enhancer	S_Shore;N_Shelf
cg00601491	chr3	16255179	LOC124906218	exon1
cg10985022	chr13	32481062	N4BP2L2	GeneBody
cg12369532	chr12	120566847	RNF10	GeneBody
cg08941869	chr22	30289977	CASTOR1	TSS1500	S_Shore
cg02731334	chr16	15433721	BMERB1	TSS1500	N_Shore
cg01225942	chr11	22340663	SLC17A6	distal_enhancer	N_Shore
cg19163597	chr1	230049893	GALNT2	other_regul_region
cg22461224	chr19	47408523	MEIS3	promoter	S_Shore
cg17927918	chr3	56919470	ARHGEF3	distal_enhancer
cg17436727	chr12	118271946	RPS2P5	distal_enhancer
cg07010190	chr15	79170387	MIR184	distal_enhancer
cg11552267	chr1	1376099	AURKAIP1	TSS1500	S_Shore
cg02805410	chr1	240653006	RNU5F-8P	prox_enhancer
cg03480821	chr7	17132990	AHR	prox_enhancer
cg23168085	chr12	1811929	CACNA2D4	promoter
cg24406642	chr3	190458204	TMEM207	distal_enhancer
cg23843876	chr11	2326009	RNU6-878P	distal_enhancer
cg19694945	chr6	90067807	BACH2	GeneBody
cg26577478	chr5	179802244	MGAT4B	exon1	S_Shore;N_Shelf
cg11810628	chr8	143788879	IQANK1	GeneBody	N_Shore;N_Shore
cg09994852	chr14	51360700	LINC00640	GeneBody
cg08130755	chr5	74382221	CTD-2275D24.3	distal_enhancer
cg25566787	chr6	71377304	MIR30C2	TSS1500
cg20129842	chr14	38145733
cg00024651	chr1	1319481	INTS11	GeneBody	S_Shore
cg22850864	chr15	33069069	FMN1;LOC124903459	TSS1500;exon1
cg13525556	chr5	173413921	LOC105377732	GeneBody
cg02929340	chr18	3411756	TGIF1	TSS1500
cg14483137	chr12	12684561	GPR19	promoter
cg25862155	chr15	67703302	MAP2K5	GeneBody
cg04892830	chr11	126468990	KIRREL3	exon1
cg09879066	chr10	72524328	MICU1	TSS1500
cg00084205	chr19	9374825	ZNF559-ZNF177;ZNF177	GeneBody;GeneBody
cg24737620	chr3	184812251	VPS8	promoter	Island
cg05478955	chr1	52141786	ZFYVE9	prox_enhancer	Island
cg16327885	chr12	69347889	LYZ	TSS1500
cg23160742	chr12	52147451	OR7E47P	distal_enhancer
cg00806204	chr1	55507643	Y_RNA	distal_enhancer
cg25064770	chr1	218473850	LINC02869	distal_enhancer
cg09274046	chr20	4177466	SMOX	GeneBody
cg20719578	chr5	17918788	LINC02223	distal_enhancer
cg00915676	chr7	4633143
cg26331199	chr22	38606916	RPS29P31	distal_enhancer
cg07124272	chr8	57978337	LINC01602	prox_enhancer
cg10201785	chr16	68291574	SLC7A6	GeneBody
cg27564812	chr2	197028607	RPL4P7	prox_enhancer
cg26502609	chr7	142301012	TRBV2	promoter
cg23154324	chr1	9763748	CLSTN1	GeneBody	S_Shore
cg26957854	chr6	116370081	DSE	prox_enhancer	N_Shore
cg19879567	chr17	61272886	BCAS3	GeneBody
cg00034781	chr2	233491439	USP40	distal_enhancer
cg13020196	chr8	116734704	EIF3H;LOC124902006	GeneBody;GeneBody
cg03946826	chr3	78046811	LINC02077	promoter
cg11398368	chr9	136848744	PHPT1	promoter	Island
cg06220014	chr3	152245491	MBNL1	distal_enhancer
cg27476481	chr10	69745462
cg20652667	chr15	77064391	TSPAN3	GeneBody
cg06953608	chr18	62141806	PIGN	GeneBody
cg25386282	chr21	14359025	HSPA13	other_regul_region
cg21940602	chr11	122211047	MIR100HG	GeneBody
cg21613656	chr18	1359749	LINC00470;LINC00470	TSS200;TSS1500
cg09374346	chr15	78543371	PSMA4	prox_enhancer	S_Shelf
cg13564721	chr8	17598945	PDGFRL	GeneBody
cg17215053	chr5	149037316	RNU6-732P	distal_enhancer
cg10656811	chr11	63428292
cg04335977	chr19	30613320	ZNF536	GeneBody
cg07553419	chr5	478033	SLC9A3-AS1	prox_enhancer	S_Shelf;S_Shore;N_Shelf
cg06975262	chr5	172377996	SH3PXD2B	distal_enhancer
cg21880116	chr3	70392486	SAMMSON	other_regul_region
cg25855675	chr8	105686972	ZFPM2	GeneBody
cg09272423	chr6	22298555	PRL	GeneBody
cg21940877	chr2	107553719	LINC01886	other_regul_region
cg09278836	chr8	17101254	MICU3	GeneBody
cg08181627	chr13	63228266	LINC00376	GeneBody
cg06931902	chr15	43913812	FRMD5	GeneBody
cg07590153	chr5	88883383	MEF2C;MEF2C-AS1	promoter;promoter	N_Shore
cg14057750	chr7	26103637	LOC105375199;LOC105375198	GeneBody;GeneBody
cg01601847	chr16	18789190	RPS15A	promoter	N_Shore
cg12042457	chr8	412939	FBXO25	GeneBody
cg19405918	chr6	31796576	VARS1;VARS	prox_enhancer;prox_enhancer	S_Shore
cg17059507	chr12	49924820	LINC02395	prox_enhancer
cg14355618	chr4	83370237
cg20656767	chr1	205462393	LEMD1-DT	GeneBody
cg20071327	chr14	105902717	IGHD5-12	promoter
cg11964707	chr20	1993945	PDYN;PDYN;PDYN	TSS200;TSS1500;exon1
cg06182386	chr8	47727219	SPIDR	GeneBody
cg07547780	chr11	115939594	LINC02703	GeneBody
cg22669838	chr17	50213459	TILAM	TSS1500
cg23274422	chr20	2603062	NOP56	promoter
cg00968208	chr15	90080786	ZNF710;ZNF710-AS1	GeneBody;GeneBody
cg23107649	chr12	81344855	PPFIA2;LOC105369872	GeneBody;GeneBody
cg19680099	chr12	108508402	LINC01498	distal_enhancer
cg09506410	chr2	117996803	CCDC93	GeneBody
cg08899182	chr1	246806984
cg10580455	chr20	45255578	SLPI	TSS1500
cg27551322	chr14	88819214	RNU4-92P	prox_enhancer
cg19680004	chr8	50380069	SNTG1	GeneBody
cg17857742	chr11	130089770	APLP2	GeneBody
cg08158463	chr8	72851664	KCNB2	GeneBody
cg23690598	chr12	5922200	ANO2	distal_enhancer
cg25120849	chr2	160332611	LINC02478	distal_enhancer
cg18202784	chr10	97451617	ZDHHC16	distal_enhancer
cg02714692	chr16	48453585
cg26701500	chr20	37396211	SRC	GeneBody
cg23270426	chr20	36089108			N_Shelf
cg00565758	chr15	40239329	PAK6	promoter	Island
cg20499237	chr8	127219119	CASC19	promoter
cg22095403	chr2	187554989	TFPI	prox_enhancer
cg07763160	chr15	69390811	PAQR5	TSS1500
cg21355920	chr3	178263306	LOC105374235	GeneBody
cg02858563	chr10	63126128	LOC105378328	TSS1500
cg03801582	chr11	57510494	SLC43A1	GeneBody	N_Shelf
cg20338413	chr3	121488779	RPL7AP11	other_regul_region
cg24788775	chr2	38601524	HNRNPLL	GeneBody	N_Shore
cg26857712	chr2	48503248	PPP1R21	GeneBody
cg18994632	chr5	148637555	HTR4	TSS1500
cg22240492	chr2	4227361
cg22267923	chr17	17819969	MIR33B	distal_enhancer	N_Shelf
cg19995437	chr1	50968687	CDKN2C	promoter	Island
cg22499652	chr1	84164367	PRKACB	promoter
cg08086843	chr11	134999757	LINC02717	distal_enhancer
cg25630069	chr1	43919949	ARTN	distal_enhancer
cg05143156	chr9	19154124	PLIN2	distal_enhancer
cg14411859	chr14	102362704	CINP	promoter	N_Shore
cg20928257	chr4	146813080	TTC29	GeneBody
cg10202466	chr11	83459805	DLG2	GeneBody
cg03482905	chr22	23816240	DERL3	distal_enhancer
cg10924731	chr16	19513981	GDE1	distal_enhancer
cg18372847	chr10	14436085	MIR1265	other_regul_region
cg09621002	chr18	45967700	EPG5	prox_enhancer	Island
cg26161247	chr11	8039946	TUB	GeneBody
cg17373524	chr2	31489391
cg22164544	chr8	38110671	ASH2L	GeneBody
cg18311485	chr3	194633959	TMEM44	promoter	S_Shelf;S_Shore
cg11448682	chr1	181987014
cg14905314	chr16	24419782	RNU7-24P	distal_enhancer
cg25306262	chr15	65698247	SNORD13E	TSS1500
cg16894338	chr3	170534297	KRT8P13	distal_enhancer
cg06207506	chr1	40245098	TMCO2	distal_enhancer
cg07444617	chr16	14304207	MIR193B	promoter	S_Shore
cg14513264	chr7	38747934	VPS41	GeneBody
cg00632803	chr1	231683343	TSNAX-DISC1;DISC1	GeneBody;GeneBody
cg11372457	chr5	9766587	TAS2R1;LINC02112;LOC105374649	GeneBody;GeneBody;GeneBody
cg15890206	chr14	94137221
cg00847823	chr17	551774	VPS53	GeneBody
cg10174040	chr8	90990967
cg26945203	chr1	222927682	DISP1	prox_enhancer
cg21414363	chr4	122186102	BLTP1	GeneBody
cg20890713	chr1	19643884	NBL1	promoter	Island
cg11118868	chr17	81900573	NPB	prox_enhancer	N_Shore
cg15016750	chr1	21803890	LDLRAD2	distal_enhancer
cg17720910	chr20	16749279	OTOR	other_regul_region
cg25564954	chr15	85700422	AKAP13	GeneBody
cg05813550	chr8	58224208	LOC107986945	GeneBody
cg05357132	chr3	112873934	CD200R1L	distal_enhancer
cg01328467	chr17	29357977
cg04327684	chr22	39208615
cg25593456	chr19	45793954	DMWD	prox_enhancer	S_Shore
cg15726556	chr3	113747578	NAA50	TSS1500	S_Shore
cg06410025	chr6	13063196	PHACTR1	GeneBody
cg13798405	chr5	158978927	EBF1	GeneBody
cg22460314	chr8	22601763	C8orf58	distal_enhancer	S_Shelf;S_Shore;N_Shelf
cg13790352	chr15	89894712	AP3S2	TSS1500	S_Shore
cg22266034	chr3	112602156	CCDC80	GeneBody
cg06495946	chr4	1309306	MAEA	promoter	N_Shore;N_Shore
cg14332866	chr18	29048487
cg00217293	chr15	49908099	ATP8B4	GeneBody
cg22059903	chr1	11073171	EXOSC10	GeneBody
cg26106353	chr13	51737916	WDFY2;LOC124903177	GeneBody;GeneBody
cg17550695	chr12	46433964	SLC38A4-AS1	distal_enhancer
cg10292893	chr12	55931829	DGKA	TSS1500	S_Shelf;N_Shore
cg03335035	chr4	1669077	FAM53A	GeneBody
cg05745770	chr6	162364668	KRT8P44	distal_enhancer
cg18232853	chr12	122021118	BCL7A	prox_enhancer	N_Shore
cg21042239	chr10	37790450	ZNF248	GeneBody
cg25989511	chr5	24367357
cg09819283	chr13	72968425	PIBF1	GeneBody
cg00736641	chr4	40516029	RBM47	promoter
cg04410038	chr7	40129403	MPLKIP	GeneBody
cg07749345	chr5	18235539	LOC124900199	TSS1500
cg20957381	chr6	127918583	THEMIS	exon1
cg06761809	chr12	500063	B4GALNT3	distal_enhancer
cg01898883	chr1	209417989	MIR205HG	distal_enhancer
cg19462296	chr16	31212622	TRIM72	TSS1500	N_Shelf
cg17499935	chr6	110618773	CDK19	GeneBody
cg04783849	chr7	34209379
cg02963175	chr7	29127038	CPVL;LOC128966558	GeneBody;GeneBody
cg18978003	chr2	209696307	MAP2	GeneBody
cg14654825	chr5	158286976
cg21498879	chr17	4715566	ARRB2	promoter
cg20375151	chr12	42459195	PRICKLE1	GeneBody
cg24632458	chr12	53525076	ATF7-NPFF;ATF7	GeneBody;GeneBody
cg01721409	chr8	101091620	LINC03044	distal_enhancer
cg05033557	chr17	58360439	SUPT4H1	distal_enhancer
cg21371487	chr11	113841466	USP28	distal_enhancer
cg04239647	chr4	1913277	WHSC1;NSD2	distal_enhancer;distal_enhancer
cg23930257	chr1	43735520	ST3GAL3	GeneBody
cg27436166	chr5	149040501	RNU6-732P	distal_enhancer
cg27460717	chr4	136741838
cg22395779	chr2	43832603	ABCG5	distal_enhancer	S_Shore
cg17136866	chr3	179096491
cg14311008	chr5	82765061
cg17230471	chr7	73367543
cg24024169	chr17	18943476	LOC124904114	TSS1500
cg12374662	chr8	30171161	DCTN6	GeneBody
cg24395954	chr10	61831440	LINC02625	GeneBody
cg26324708	chr7	135167910	CYREN	GeneBody	N_Shelf
cg02725349	chr2	210153915	KANSL1L	prox_enhancer
cg24070512	chr4	6337685	PPP2R2C	GeneBody
cg15184983	chr10	70052652	MACROH2A2;H2AFY2	promoter;promoter	Island
cg05323147	chr20	53975865	BCAS1	distal_enhancer
cg26123425	chr17	81942406	MYADML2	GeneBody	S_Shore
cg00314861	chr1	179838533	LINC02818	distal_enhancer
cg06977852	chr3	52498851	STAB1	distal_enhancer
cg06585977	chr1	85276982	BCL10	TSS1500	S_Shore
cg21833506	chr5	111486691	STARD4-AS1	distal_enhancer
cg11290400	chr10	68527736	SLC25A16	TSS1500	S_Shore
cg11266576	chr7	75833957
cg16234884	chr6	21067734	RNU6-150P	distal_enhancer
cg06614199	chr6	6201332	MIR7853	distal_enhancer
cg04179105	chr2	206938615	CPO	TSS1500
cg24088087	chr10	49539273	ERCC6	promoter	Island
cg24871184	chr8	10525411	PRSS55;PRSS55	TSS200;TSS1500
cg16461578	chr11	64845830	CDC42BPG	prox_enhancer	S_Shore
cg10617419	chr4	112174497	RPL36AP19	distal_enhancer
cg23069970	chr12	107493411	RNA5SP371	distal_enhancer
cg01262223	chr6	6675063
cg19955406	chr8	53945099	RGS20	GeneBody
cg10388854	chr17	18233898	LLGL1	distal_enhancer
cg15494704	chr15	44976618	TERB2	GeneBody
cg17892725	chr5	154341232	HNRNPA3P7	distal_enhancer
cg23148767	chr5	150743200	DCTN4	distal_enhancer
cg10506656	chr20	9513068	LAMP5-AS1	GeneBody	N_Shore;N_Shelf
cg09198517	chr5	11018249	CTNND2	GeneBody
cg10371378	chr6	14502905	LOC101928331	GeneBody
cg03003978	chr6	135237894	MIR548A2	TSS1500
cg19192520	chr12	127363518
cg21299982	chr16	25502122	CYCSP39	other_regul_region
cg20965876	chr1	160224698	DCAF8	GeneBody
cg01132076	chr9	111661387	GNG10	prox_enhancer	Island
cg23554153	chr6	158675476	SYTL3	GeneBody
cg07063162	chr12	123262249	CDK2AP1	GeneBody
cg12826936	chr15	61830930
cg04590080	chr16	50153698	PAPD5;TENT4B	prox_enhancer;prox_enhancer	Island
cg11426922	chr5	104910818
cg12687092	chr2	237358044	COL6A3	distal_enhancer
cg19265247	chr19	39438790	RPS16	distal_enhancer	S_Shelf
cg11595918	chr11	45271378	SYT13	distal_enhancer
cg19721286	chr20	3685117			S_Shelf
cg09926463	chr3	43639359	ANO10	GeneBody
cg14430760	chr17	864902	NXN	prox_enhancer
cg08113391	chr7	87359504	CROT	distal_enhancer
cg05972755	chr4	25664794	SLC34A2	GeneBody
cg13902605	chr19	21020352	ZNF430	TSS1500
cg23791245	chr1	170032341	KIFAP3	GeneBody
cg02868860	chr9	16624283	BNC2	GeneBody
cg22839704	chr1	245795284	SMYD3	GeneBody
cg02884422	chr11	104610780	LINC02552	other_regul_region
cg15109475	chr6	92388871
cg05766442	chr4	150251839	RNU7-194P	distal_enhancer
cg05278647	chr3	100646020	ADGRG7	GeneBody
cg09466338	chr1	155172797	KRTCAP2	prox_enhancer	N_Shore
cg06583989	chr16	15691149	NDE1	GeneBody
cg01706399	chr20	21640818	LINC01726	GeneBody
cg27612778	chr13	111178628	ARHGEF7	GeneBody
cg02689107	chr5	112821788	APC	GeneBody
cg03065785	chr7	93374479	MIR653	other_regul_region
cg01012080	chr1	43194932	CFAP57;LOC105378685	GeneBody;GeneBody
cg05367497	chr7	18177279	MIR1302-6	distal_enhancer
cg07542337	chr13	30131680	LINC00384	other_regul_region
cg14125010	chr7	68038840
cg15893340	chr10	89470925	SLC16A12-AS1	distal_enhancer
cg20968470	chr19	52064082	ZNF841	GeneBody
cg23027387	chr1	152706688	LCE4A	TSS1500
cg18517130	chr13	25172272	AMER2	promoter	S_Shore
cg10031849	chr3	11225898	HRH1;HRH1;LOC102723663	TSS200;TSS1500;exon1
cg24411464	chr19	35778992	ARHGAP33	GeneBody	S_Shelf
cg10530875	chr12	120064068	BICDL1	GeneBody
cg12770925	chr19	376121	SPMAP2;SPMAP2	TSS200;TSS1500	S_Shore
cg16599535	chr1	40687782	RP4-739H11.3	prox_enhancer	N_Shelf
cg06640325	chr1	20428754	LINC01141	exon1
cg26790389	chr16	31201252	PYCARD-AS1	prox_enhancer	N_Shore
cg00449347	chr5	174064518	NSG2	GeneBody
cg18782286	chr5	79757667	CMYA5	GeneBody
cg05222622	chr7	2404015	CHST12	prox_enhancer	Island
cg26676990	chr11	3235531			S_Shelf;S_Shelf
cg27320774	chr19	40748778	ACTMAP;C19orf54	prox_enhancer;prox_enhancer	N_Shore
cg07019898	chr20	57349993	RAE1	prox_enhancer	N_Shore
cg16188217	chr1	89704205	LRRC8C	GeneBody
cg02883072	chr22	45525651	FBLN1	distal_enhancer
cg01370771	chr14	90256455	PSMC1	promoter	N_Shore
cg21827028	chr1	113868368	AP4B1-AS1;PTPN22	GeneBody;GeneBody
cg26411994	chr12	56095756	ERBB3	GeneBody
cg13658947	chr18	76467776	ZNF516-AS1	distal_enhancer
cg10429497	chr12	48929404	FKBP11	GeneBody	S_Shelf
cg20544703	chr15	67278198	IQCH	GeneBody
cg17281506	chr1	237591641	RYR2	GeneBody
cg02153806	chr7	97011920	DLX6-AS1	GeneBody
cg18396138	chr1	90003423	ZNF326	distal_enhancer
cg15242637	chr15	23570631
cg19786033	chr6	63505302	PTP4A1	distal_enhancer
cg24659232	chr11	18727233	IGSF22	other_regul_region
cg22066068	chr5	144369181	KCTD16	GeneBody
cg14263702	chr18	31071671	DSC2	GeneBody
cg05196982	chr21	18790094
cg13149574	chr4	169679933	CLCN3	GeneBody
cg01457612	chr5	55983277	IL6ST	prox_enhancer
cg00608334	chr12	109832796	TRPV4	promoter	N_Shore
cg12854288	chr1	78070406	RNU6-1102P	distal_enhancer
cg18883917	chr3	101938631	RDUR	distal_enhancer
cg15733725	chr10	125682976	LOC283038;TEX36	TSS1500;exon1
cg20653319	chr1	222736258	FAM177B	prox_enhancer
cg11694201	chr1	111489666	TMIGD3	GeneBody
cg01493956	chr17	15897702	ADORA2B	distal_enhancer
cg15259000	chr2	196215501	STK17B	distal_enhancer
cg06782202	chr19	51476560
cg11017895	chr4	189566555	LINC01262	distal_enhancer
cg13330018	chr8	141254172	SLC45A4-AS1	prox_enhancer	S_Shore;Island
cg14488046	chr9	136945173	C8G	promoter	S_Shore
cg10329228	chr2	173891199
cg10436614	chr6	167280178	UNC93A	distal_enhancer
cg03301339	chr9	25780039	LINC01241;LINC01241	TSS200;TSS1500
cg22618123	chr8	17247723	VPS37A	prox_enhancer	S_Shore
cg00686391	chr8	140254085	TRAPPC9	GeneBody
cg15767903	chr2	21711871	LINC01822	TSS1500
cg03278365	chr3	52843187	MIR8064	distal_enhancer
cg10047386	chr6	3444886	SLC22A23	promoter
cg23535117	chr22	49281817
cg03313762	chr17	41893262	LOC124904005	exon1
cg16042558	chr10	43397625	HNRNPF	TSS1500	S_Shore
cg07088259	chr22	39487049	MGAT3-AS1	distal_enhancer	N_Shore
cg04781016	chr12	124914842	UBC	prox_enhancer	Island
cg22826984	chr7	134295368	SLC35B4	GeneBody
cg23661948	chr14	85415494	LINC00911	distal_enhancer
cg22625833	chr17	47260615	ITGB3	GeneBody
cg17396020	chr2	166123793	SCN1A;SCN1A-AS1	GeneBody;GeneBody
cg26859772	chr11	68044227	MIR6753	prox_enhancer
cg14428917	chr11	107719888	SLN	prox_enhancer
cg23821889	chr14	75269531
cg24430208	chr5	126281290	LOC124901056;LOC101927488	GeneBody;GeneBody
cg17157723	chr15	46441653
cg00341688	chr1	19082385	UBR4	GeneBody
cg02002408	chr5	132777280	SEPTIN8;SEPT8	promoter;promoter	Island
cg02747487	chr10	101875300	KCNIP2	distal_enhancer
cg05354018	chr4	121950878	LOC102724158;LOC102724158	TSS200;TSS1500	Island
cg08228628	chr3	192516822	FGF12-AS3;FGF12-AS3	TSS200;TSS1500	S_Shore
cg21481454	chr12	127690095
cg17259790	chr12	30696305	IPO8	TSS1500	S_Shore
cg27210576	chr3	119413795	TMEM39A	distal_enhancer
cg24236714	chr7	132999182	CHCHD3	GeneBody
cg14639138	chr10	8616393	CHCHD3P1	distal_enhancer
cg05316492	chr2	70509730	TGFA-IT1	distal_enhancer
cg06977730	chr19	11050237	SMARCA4	GeneBody
cg14021764	chr16	30519711	ZNF768	distal_enhancer
cg06287058	chr19	5957449	RANBP3	distal_enhancer
cg27474897	chr2	198616169	LOC105373831	GeneBody
cg08190883	chr13	41986664	LOC105370176	GeneBody
cg00253209	chr10	68758782	CCAR1	GeneBody
cg01472311	chr1	230735606	AGT	distal_enhancer
cg02759332	chr1	46595584	MKNK1	GeneBody
cg20010253	chr2	171092174	TLK1	GeneBody
cg12852274	chr1	151944627	LOC124904421	GeneBody
cg12122387	chr8	17898676
cg17722736	chr3	44974864	EXOSC7	TSS1500	N_Shore
cg18990068	chr11	92329586	FAT3	GeneBody
cg02034330	chr16	81384910	MIR4720;MIR4720	TSS200;TSS1500
cg17455058	chr3	187140410	RPL39L	TSS1500	S_Shore
cg12691372	chr17	60749287	Y_RNA	prox_enhancer
cg24845832	chr19	57823875	FKBP1AP1	distal_enhancer	S_Shelf
cg05257315	chr1	167822273	ADCY10	GeneBody	S_Shore
cg24897996	chr2	202073169	AC079354.1;KIAA2012	promoter;promoter
cg22140810	chr7	143359890	FAM131B;FAM131B	TSS200;TSS1500	N_Shore
cg06588743	chr11	70293089	MIR548K	distal_enhancer
cg12625578	chr1	234709245	LOC124904556;LOC124904556	TSS200;TSS1500
cg18927979	chr6	87520528	RARS2	GeneBody
cg23827409	chr18	80066878	RBFADN	distal_enhancer
cg03477860	chr3	42409001	LYZL4	GeneBody
cg00749996	chr12	109282889	FOXN4	other_regul_region
cg20823471	chr16	31010992	STX1B	TSS1500	Island
cg21832144	chr16	75531911	CHST5	GeneBody	S_Shore
cg00671716	chr12	78197835	NAV3	GeneBody
cg03202617	chr16	11349782	LOC105371082;RMI2	GeneBody;GeneBody	S_Shelf
cg12531507	chr8	48370352	RPL29P19	distal_enhancer
cg10402936	chr5	36067239	UGT3A2	prox_enhancer
cg06895885	chr8	100157236	SPAG1	TSS1500	N_Shore
cg19549910	chr14	58353311	ARID4A	GeneBody
cg23774762	chr5	177496463	PDLIM7	GeneBody	S_Shelf;N_Shore
cg01889384	chr1	208164875	PLXNA2	GeneBody
cg09428157	chr1	23838913	LOC105376861	TSS1500
cg26101582	chr8	41830133	ANK1	GeneBody	S_Shore;S_Shore
cg06964806	chr1	149972165	OTUD7B	TSS1500
cg14387131	chr3	47661377	HIGD2AP2	distal_enhancer
cg17647922	chr2	55695118	PNPT1	prox_enhancer	S_Shore
cg00000776	chr4	155467053	MTND1P22	distal_enhancer
cg23837520	chr1	67193962	RNU6-586P	distal_enhancer
cg01393947	chr12	32659420	DNM1L	distal_enhancer
cg17819066	chr2	45497602	RN7SL414P	distal_enhancer
cg18514407	chr11	122897809	JHY	GeneBody
cg05020137	chr2	1625429
cg19097559	chr2	220477777	LOC105373893	GeneBody
cg21793500	chr12	55480008	OR6C70	other_regul_region
cg02499923	chr19	35030158	SCN1B	prox_enhancer	N_Shore;N_Shelf
cg06252465	chr16	58084992	Y_RNA	other_regul_region
cg10785154	chr7	25326876
cg13664178	chr2	74449072	INO80B	distal_enhancer
cg27620417	chr3	134546037	CEP63	GeneBody
cg05911814	chr12	119000491	SRRM4	GeneBody
cg07672538	chr7	138702035	UQCRFS1P2	prox_enhancer
cg11166681	chr8	12944237	TRMT9B	prox_enhancer
cg19247823	chr2	38861553	DHX57	GeneBody
cg25530613	chr5	64572298	RGS7BP	GeneBody
cg21572128	chr2	898610	LINC01939	other_regul_region
cg20339696	chr5	129664959	MINAR2	promoter
cg04489293	chr11	6562752	DNHD1	GeneBody
cg27212089	chr13	20869875	XPO4	other_regul_region
cg23799341	chr1	152983098	SPRR1A	TSS1500
cg20143119	chr8	11125823	XKR6	GeneBody
cg08383619	chr3	50264939	SEMA3B-AS1	distal_enhancer
cg18073658	chr4	86117842	MAPK10-AS1	prox_enhancer
cg15516045	chr16	2786680	PRSS33	promoter	S_Shore
cg05201435	chr3	87309956
cg03597644	chr20	4958191	SLC23A2	distal_enhancer
cg02511570	chr17	47325014	EFCAB13-DT	TSS1500	S_Shore
cg09059975	chr7	65967902	GUSB	distal_enhancer
cg02267433	chr6	6998098
cg15651465	chr21	16036316
cg27102718	chr6	89840715	Y_RNA	prox_enhancer
cg23188616	chr2	230873026	ITM2C	distal_enhancer
cg10847621	chr8	32701474	NRG1	distal_enhancer
cg23208758	chr20	37506767
cg24748024	chr1	150486676	TARS2	TSS1500
cg04887089	chr11	86660268	ME3	distal_enhancer
cg15188402	chr11	78021863	LOC124902723	TSS1500	N_Shore
cg19455076	chr12	117333411	NOS1	distal_enhancer
cg17113563	chr4	150356304	LRBA	GeneBody
cg26425584	chr22	43902225	PNPLA5	distal_enhancer
cg06198401	chr4	6604691	MAN2B2	GeneBody
cg03124745	chr2	88861917	IGKJ1	promoter
cg05917479	chr3	184374516	THPO	GeneBody
cg23116710	chr1	99756672	FRRS1	distal_enhancer
cg06316157	chr2	215830557	LINC00607	distal_enhancer
cg16577808	chr7	141727324	WEE2-AS1;WEE2	GeneBody;GeneBody
cg24440189	chr19	35233134	FAM187B2P	promoter
cg10197869	chr3	129316327	H1-10	promoter	Island
cg19921829	chr2	127858506	POLR2D	prox_enhancer	S_Shore
cg26899625	chr16	80993419	CMC2	distal_enhancer
cg11626186	chr8	30923589
cg15691728	chr10	122519417	DMBT1	other_regul_region
cg14444812	chr20	45913102	PLTP	TSS1500	S_Shore
cg17132554	chr10	71301247	SLC29A3	distal_enhancer
cg10878620	chr6	108788263
cg15745972	chr14	64212611	SYNE2	GeneBody
cg01747254	chr14	95936087
cg17685863	chr16	28093268	TPRKBP2	distal_enhancer
cg12440521	chr2	10123092	RRM2	promoter	S_Shelf;Island
cg23780614	chr3	55487752	WNT5A-AS1	promoter	S_Shelf;S_Shelf;Island
cg12634271	chr15	36893411	MEIS2	GeneBody
cg19413792	chr17	67267105
cg24394697	chr1	44823346	RNU5E-6P	distal_enhancer
cg00590939	chr16	55445433	MMP2-AS1	distal_enhancer
cg18283698	chr14	51533222	RNU6-1291P	distal_enhancer
cg15119478	chr10	99770617	ABCC2	distal_enhancer
cg03732541	chr11	122101772	RP11-166D19.1;MIR100HG	promoter;promoter
cg00089425	chr3	98010148	GABRR3	GeneBody
cg05433426	chr7	107940632	LAMB1	GeneBody
cg10962294	chr12	57528971	MBD6	GeneBody
cg11264809	chr2	233953672	TRPM8;TRPM8	TSS200;TSS1500
cg10197181	chr1	233951356	SLC35F3	GeneBody
cg18401942	chr16	59632714
cg11624560	chr22	37906104	MICALL1	promoter	Island
cg18874544	chr1	164980663
cg00722789	chr6	22008590	CASC15	distal_enhancer
cg26576658	chr3	127673947	ABTB1	prox_enhancer	S_Shore
cg26769934	chr7	127711936	SND1	other_regul_region
cg05581661	chr9	128592907	SPTAN1	GeneBody
cg04308793	chr20	32343713
cg16915215	chr2	233671257	UGT1A9	TSS1500
cg27413105	chr4	1248907	CTBP1	prox_enhancer	Island
cg10751631	chr4	164488321	MARCH1;MARCHF1	distal_enhancer;distal_enhancer
cg19987512	chr7	138701824	SVOPL	TSS1500
cg16507516	chr7	151025248	ATG9B	TSS1500	N_Shelf
cg16558774	chr5	133243668	FSTL4	GeneBody
cg03882244	chr12	101359039	LOC124903119;LOC124903119	TSS200;TSS1500
cg09158000	chr6	11112149	ERVFRD-1	prox_enhancer
cg16316720	chr1	168044971	GCSHP5	distal_enhancer
cg25560828	chr6	127265329	RNF146	TSS1500	N_Shore
cg07808057	chr1	88874474	GTF2B	distal_enhancer
cg17371106	chr2	233070720	INPP5D	distal_enhancer
cg01050828	chr9	133140003	RALGDS	distal_enhancer
cg05814746	chr1	34663003	LOC105378641	GeneBody
cg06952262	chr17	48639444	LINC03057	prox_enhancer	S_Shelf;N_Shelf
cg02789668	chr22	17638368	BCL2L13	prox_enhancer	N_Shore
cg05918733	chr12	128801816	SLC15A4	GeneBody
cg17782702	chr16	89093090	ACSF3	TSS1500	N_Shore
cg08182487	chr5	80081828	THBS4;THBS4-AS1	GeneBody;GeneBody
cg12156980	chr10	101075958
cg21349393	chr2	152171726	STAM2	distal_enhancer	N_Shelf
cg27270465	chr21	28940569	LTN1	GeneBody
cg25283230	chr16	48603733	N4BP1	GeneBody
cg03231199	chr5	8634221
cg06831414	chr13	34278072
cg24130424	chr11	18739244	PTPN5;IGSF22-AS1	GeneBody;GeneBody
cg16200271	chr2	190267448	HIBCH	distal_enhancer
cg13029758	chr13	114244831	MIR548AR	prox_enhancer
cg12787622	chr1	240697204	Y_RNA	other_regul_region
cg17630144	chr3	12608919	Metazoa_SRP	distal_enhancer
cg14495648	chr11	825246	CRACR2B	TSS1500	S_Shore;N_Shore
cg16626338	chr3	52797885	ITIH3	GeneBody
cg23247450	chr8	30918913
cg09958776	chr18	35345338	ZNF24	TSS1500	S_Shore
cg12867721	chr10	101645013	FBXW4	GeneBody
cg24548752	chr18	42445759	LINC00907	distal_enhancer
cg18466804	chr5	110665367	TMEM232	GeneBody
cg14938056	chr6	116140282	NT5DC1;COL10A1	GeneBody;GeneBody
cg27247522	chr18	63617743	SERPINB4	distal_enhancer
cg20385312	chr13	77017528	FBXL3	GeneBody
cg20489525	chr8	92882912	CTD-3239E11.2	other_regul_region
cg25651571	chr21	14253796	ABCC13	promoter
cg15897276	chr1	178120934	RASAL2	distal_enhancer
cg11988679	chr6	132490187	STX7	distal_enhancer
cg14843380	chr1	180910778	LINC02816	GeneBody	N_Shore
cg03134891	chr7	66878301	GTF2IP23	GeneBody
cg21436435	chr11	112483187	LINC02763	TSS1500
cg18991837	chr3	126362548	KLF15	other_regul_region
cg09406351	chr12	111792778	MIR6761	distal_enhancer
cg04561512	chr1	214646495	UBE2V1P13	distal_enhancer
cg17847474	chr16	78768731	WWOX	GeneBody
cg23343666	chr4	10040498	SLC2A9	TSS1500
cg07565023	chr1	161085210	NECTIN4;NECTIN4-AS1	GeneBody;GeneBody
cg00796552	chr2	237586175	RAB17	other_regul_region
cg13323177	chr8	144948661	ZNF16	GeneBody	N_Shore
cg05704964	chr5	31897472	PDZD2	GeneBody
cg04303964	chr22	19962038	COMT	prox_enhancer
cg04305670	chr20	45308633	MATN4	prox_enhancer	S_Shelf;S_Shore;N_Shelf
cg02959351	chr11	101873207
cg04351017	chr2	237330637	COL6A3	GeneBody
cg24297504	chr17	55267583	HLF	promoter	S_Shore
cg06525506	chr20	1373058	FKBP1A-SDCBP2;SDCBP2-AS1;FKBP1A	GeneBody;GeneBody;GeneBody
cg09350710	chr15	39140107	LOC105370777	GeneBody
cg06077880	chr16	53159937	CHD9	distal_enhancer
cg11713631	chr7	75599218	HIP1	GeneBody
cg01210952	chr15	92126164	SLCO3A1	GeneBody
cg18471760	chr13	21095225
cg12603243	chr1	46470105	LINC01398	distal_enhancer	S_Shelf
cg18551373	chr1	151282147	ZNF687-AS1	promoter	Island
cg14430158	chr5	167309891	TENM2	GeneBody
cg14240450	chr10	61431473	TMEM26	GeneBody
cg23025958	chr5	159316711	IL12B	GeneBody
cg07326313	chr15	50798853	RPL32P30	prox_enhancer
cg03417430	chr5	141866401	PCDH1	distal_enhancer
cg09053344	chr10	71759377	VSIR;C10orf54	distal_enhancer;distal_enhancer
cg09728010	chr1	11766117	C1orf167	GeneBody	S_Shelf
cg10404078	chr18	3209949	MYOM1	distal_enhancer
cg09594361	chr1	54439750
cg21325609	chr15	90102729	IDH2-DT	prox_enhancer	Island
cg24458784	chr13	77975567	EDNRB	promoter
cg03224756	chr16	73192511	ZFHX3	GeneBody
cg02178401	chr4	103923562	RNU6-635P	other_regul_region
cg12515346	chr11	66919563	RNU7-23P	prox_enhancer
cg17311440	chr17	45823318	SPPL2C	other_regul_region
cg21388536	chr5	147235222	STK32A-AS1	TSS1500	S_Shore
cg07915056	chr5	41695839
cg13342668	chr1	190479799	BRINP3-DT	GeneBody
cg08927851	chr6	105495882
cg19693276	chr8	87559706
cg19653223	chr17	64329849	RPL31P57	distal_enhancer
cg08817961	chr22	44385601
cg01446171	chr10	88999738	FAS	GeneBody
cg14268839	chr15	74174468	ISLR	promoter	N_Shore
cg02081889	chr9	75890188	PCSK5;PCSK5	TSS1500;exon1	N_Shore;N_Shelf
cg27356964	chr6	162203414	KRT8P44	distal_enhancer
cg09918546	chr15	40079659	LOC105370787	GeneBody
cg10450068	chr16	30420462	SNORA80C	TSS1500	S_Shore
cg01916477	chr22	32353529	RFPL3	prox_enhancer
cg20252212	chr19	18557698	KXD1	promoter	Island
cg14998882	chr5	75611308	ANKDD1B;ANKDD1B	TSS200;TSS1500	N_Shore
cg16542170	chr10	60733852	ANK3	TSS1500	S_Shore
cg19476584	chr14	49993245	LINC01588;C14orf182	promoter;promoter
cg00145860	chr3	52269003	MIRLET7G	prox_enhancer
cg04193626	chr5	134982060	CATSPER3	GeneBody
cg16967593	chr7	17009440	LOC124901595;LOC105375170	GeneBody;GeneBody
cg15139641	chr2	110650790	BUB1	GeneBody
cg14669955	chr2	112568561	POLR1B	GeneBody
cg02911489	chr7	2795198	GNA12	GeneBody
cg17460221	chr7	107550467	COG5	GeneBody
cg06661199	chr4	67327363
cg13731086	chr7	35596394	LOC101928421	GeneBody
cg18605392	chr7	100598422	PCOLCE	distal_enhancer
cg04180963	chr1	97969035
cg22449889	chr12	122425519	CLIP1	distal_enhancer	S_Shelf
cg01845638	chr4	33433097
cg18925980	chr1	6520050	PLEKHG5	promoter
cg11258077	chr7	75064899	Metazoa_SRP	distal_enhancer
cg19870403	chr12	125341126	TMEM132B	distal_enhancer
cg19969947	chr14	101045873	MIR381	prox_enhancer
cg20078348	chr3	124781146	ITGB5-AS1	promoter
cg03693068	chr7	18771247	RN7SKP266	distal_enhancer
cg18641088	chr20	58257128	PPP4R1L	distal_enhancer
cg07814076	chr18	22070274	RP11-595B24.2	distal_enhancer
cg05707511	chr4	168649153	PALLD-AS1	prox_enhancer
cg05393284	chr5	39371298	C9	promoter
cg12725358	chr5	56233938	ANKRD55	TSS1500
cg24794415	chr19	54964550	NLRP2	TSS1500
cg04799002	chr8	116850312	RAD21	distal_enhancer
cg25492056	chr12	97491816	MIR1251;MIR1251	TSS200;TSS1500
cg04530457	chr3	10293095	GHRL	promoter
cg06311447	chr10	84154953
cg01527379	chr9	127569825	NIBAN2;FAM129B	prox_enhancer;prox_enhancer	S_Shore
cg24788078	chr8	42506942	SLC20A2	distal_enhancer
cg25035104	chr4	86670869	PTPN13	distal_enhancer
cg19864214	chr14	102764631
cg05878766	chr5	17284910
cg11910459	chr19	53876356	MYADM	GeneBody	S_Shelf;N_Shelf
cg13060399	chr2	165761927	GALNT3	promoter
cg23000525	chr12	53790099	LOC105378250	GeneBody
cg02264665	chr8	99034854	VPS13B-DT	distal_enhancer
cg16596851	chr12	94281016	CEP83;PLXNC1	GeneBody;GeneBody
cg11223648	chr18	48563076	CTIF	GeneBody
cg17865896	chr2	105103079	MRPS9-AS1	promoter
cg08146286	chr5	76293457	SV2C	GeneBody
cg21386281	chr16	31330298	ITGAX	distal_enhancer	N_Shore
cg14825601	chr10	131648032
cg25204674	chr12	16746242
cg02567923	chr1	19734341	TMCO4	GeneBody
cg02480807	chr2	16285914
cg12892033	chr14	103715042	XRCC3	prox_enhancer	Island
cg11991231	chr17	5559325	NLRP1	GeneBody
cg21288644	chr5	24909189	Y_RNA	other_regul_region
cg18520984	chr1	25010194	MIR4425	distal_enhancer
cg22655612	chr17	49326001	LOC124904111;LOC124904111	TSS200;TSS1500
cg26472518	chr12	27179693
cg00218458	chr10	94116162	PLCE1;LOC107984255	GeneBody;GeneBody
cg21642036	chr10	86497617	RNU6-780P	distal_enhancer
cg04331406	chr17	9959119	GAS7	GeneBody
cg22954212	chr10	89650998	PANK1-AS1	GeneBody
cg27263966	chr2	158781794	DAPL1	distal_enhancer
cg26034319	chr10	102160698	NOLC1	distal_enhancer
cg07120200	chr9	73370192	DPP3P2	other_regul_region
cg18071682	chr1	36174807	RN7SL131P	distal_enhancer	N_Shore;N_Shelf
cg19561768	chr20	35584041	RPL37P1	distal_enhancer
cg01039841	chr1	89185809	GBP4	GeneBody
cg07362977	chr15	75648746	IMP3	promoter	S_Shore
cg23996767	chr5	65624811	TRAPPC13;SHLD3	promoter;promoter	S_Shore
cg10752745	chr3	159273317	IQCJ-SCHIP1	promoter
cg11573231	chr7	111785955	DOCK4	GeneBody
cg21629266	chr15	58430083	LIPC	prox_enhancer
cg06236441	chr3	67296290
cg27232174	chr3	195185723	XXYLT1	prox_enhancer
cg25853940	chr2	62672638	EHBP1	prox_enhancer
cg14026942	chr12	124338148	MIR6880	TSS1500	S_Shore
cg03680238	chr11	62575107	EEF1G	TSS1500	S_Shore
cg00842028	chr6	45721767	RUNX2-AS1	other_regul_region
cg19133546	chr2	14123594	RNU6-1288P	distal_enhancer
cg10356294	chr5	40798710	PRKAA1	TSS1500	Island
cg19664892	chr6	38198414	BTBD9	GeneBody
cg01149928	chr15	45321447	LOC107984732	exon1
cg11354933	chr9	83669463	UBQLN1	GeneBody
cg13417482	chr20	20644552	EIF4E2P1	distal_enhancer
cg17606634	chr11	89596395
cg26693719	chr1	246834834
cg26770074	chr10	30365184	GOLGA2P6	GeneBody
cg23481261	chr4	15550564	CC2D2A	GeneBody
cg16861662	chr3	49810600	UBA7	GeneBody
cg15485363	chr22	32073367	SLC5A1	GeneBody
cg21312657	chr2	219214712	ABCB6	GeneBody	N_Shelf
cg26360664	chr19	48599329	SULT2B1	GeneBody
cg14004768	chr1	8424643	RERE-AS1;RERE-AS1;RERE	TSS200;TSS1500;TSS1500	S_Shore
cg12065822	chr13	113416532	ADPRHL1	GeneBody	S_Shelf;S_Shelf
cg17349561	chr18	36068381	RPRD1A	TSS1500	S_Shore
cg05344977	chr21	46142708	FTCD	promoter	N_Shelf
cg02807040	chr4	100022656	H2AZ1-DT	GeneBody
cg01203439	chr1	111587611	LINC01160	distal_enhancer
cg12534630	chr7	150369567	REPIN1	prox_enhancer	S_Shore;N_Shelf
cg11534391	chr12	41437684	PDZRN4	promoter
cg03461243	chr1	108943554	CLCC1	GeneBody
cg07840518	chr16	65601740
cg09874565	chr7	79652750	RNA5SP234	prox_enhancer
cg06416530	chr3	134374497	AMOTL2	promoter	Island
cg18525081	chr13	29852123	UBL3	prox_enhancer	S_Shore
cg14411480	chr2	99342121	EIF5B	GeneBody
cg13584447	chr21	33717858	ITSN1	GeneBody
cg08399082	chr15	39922930	Y_RNA	prox_enhancer	S_Shore
cg06393978	chr16	87563665
cg26618018	chr6	89044994
cg11565204	chr10	85432642	LOC101929662;LINC02647	TSS1500;exon1
cg12050387	chr5	172108395	STK10	GeneBody
cg21001906	chr1	45457742	TESK2	GeneBody
cg17255495	chr6	4733328	CDYL	GeneBody
cg20088174	chr16	2793802
cg13438802	chr10	73429534	MSS51	exon1
cg03537150	chr4	107862902	RNU6-733P	distal_enhancer
cg00148738	chr1	6778138	CAMTA1-DT	distal_enhancer
cg15516877	chr16	75636215	KARS1	GeneBody
cg25536617	chr6	7590018	SNRNP48	promoter	N_Shore
cg02724203	chr12	1094905	HTR1DP1	distal_enhancer
cg22264218	chr14	101070424	MEG9	GeneBody
cg12932212	chr17	8329251	LOC124900396	TSS1500	S_Shore
cg07284402	chr1	1388727	CCNL2	GeneBody	S_Shore
cg12195205	chr16	11123616	CLEC16A	GeneBody
cg18525982	chr17	50665139	ABCC3	GeneBody
cg19220199	chr1	161209240	NDUFS2	GeneBody
cg10076181	chr16	89895885	TCF25	GeneBody
cg26560981	chr4	86118216	MAPK10-AS1	prox_enhancer
cg18424466	chr12	8592218
cg02353065	chr17	35893256
cg17402643	chr15	101626126	LINC02348	distal_enhancer
cg20196277	chr1	41695218	HIVEP3	distal_enhancer
cg06744538	chr6	85135311
cg07640294	chr11	133982481
cg24249638	chr4	40193698	RHOH	promoter
cg13956954	chr1	43526536	PTPRF	GeneBody
cg00181978	chr1	37858548	MTF1	exon1	N_Shore
cg26248010	chr22	32903929	SYN3	GeneBody
cg24965608	chr14	59484053	L3HYPDH	prox_enhancer	Island
cg03126377	chr18	46601759	LOXHD1	distal_enhancer
cg20079800	chr11	130210723			S_Shore;S_Shore
cg18826771	chr7	36721226	AOAH	distal_enhancer
cg03171967	chr2	96147028			S_Shore
cg17725837	chr11	75478769	GDPD5	prox_enhancer
cg02099314	chr8	22024341	NPM2	prox_enhancer	N_Shore
cg08961248	chr1	44560962	MIR5584	distal_enhancer
cg08550194	chr10	86288202	GRID1	GeneBody
cg24133761	chr3	130690988	PIK3R4	GeneBody
cg13411684	chr1	15391101	FHAD1	GeneBody
cg07883818	chr5	95081562	MCTP1	promoter
cg25744370	chr19	10864985	CARM1	distal_enhancer
cg15060241	chr20	40031576	RP11-101E14.3	other_regul_region
cg21370852	chr16	30610407	ZNF689	promoter	Island
cg01813474	chr8	17757393	MTUS1	GeneBody
cg10828419	chr7	29681844	MIR550A3	TSS1500	N_Shelf
cg04170037	chr12	107836086
cg21990064	chr12	41412726	LOC107984499	TSS1500
cg17148213	chr13	99353632	UBAC2	GeneBody
cg16826256	chr2	178672115	TTN;LOC124906100	GeneBody;GeneBody
cg20151982	chr4	89878789	MMRN1	prox_enhancer
cg08787937	chr1	17203947	PADI1	TSS1500
cg06401976	chr2	44275527	SLC3A1	promoter
cg11309659	chr9	113593778	RGS3	TSS1500
cg02380424	chr9	87496198	DAPK1	prox_enhancer	N_Shore
cg12814185	chr20	41588331	CHD6	distal_enhancer
cg04743442	chr11	45924265	LARGE2	TSS1500	S_Shore
cg09984102	chr2	120329437	LOC105373989	GeneBody
cg09571142	chr10	7180810	SFMBT2	GeneBody
cg17694808	chr3	24476115	THRB	distal_enhancer
cg16664352	chr20	10498339	SLX4IP	distal_enhancer
cg14334652	chr3	165158711	LINC02023	TSS1500
cg19952921	chr14	100100140	EVL	GeneBody
cg00619824	chr1	26202059	ZPLD2P	distal_enhancer
cg19419106	chr5	10502855	LINC02212	prox_enhancer
cg05347528	chr1	208628612	LINC02769	prox_enhancer
cg15490023	chr10	101781609	FGF8	prox_enhancer	S_Shore;N_Shore
cg19624462	chr8	127655787
cg04119432	chr5	137737246	KLHL3	TSS1500
cg23263329	chr21	46078710	PSMA6P3	distal_enhancer
cg10709563	chr1	41036072	SLFNL1-AS1;SCMH1	GeneBody;GeneBody
cg07150428	chr21	29139826	MAP3K7CL	GeneBody
cg24172523	chr6	168716224	LOC105378143	GeneBody
cg11479374	chr14	35155885	PRORP;PRORP-PSMA6	GeneBody;GeneBody
cg03516004	chr18	79682923	CTDP1	distal_enhancer	S_Shelf
cg10228208	chr1	110030082	STRIP1	prox_enhancer
cg24504388	chr22	37281871	CYTH4	prox_enhancer
cg03116228	chr2	152167360	STAM2	GeneBody
cg24923764	chr1	184711872	EDEM3	GeneBody
cg09191958	chr10	7434732
cg11960846	chr2	80312240	CTNNA2	TSS1500
cg10389108	chr10	120966991	LOC105378519	GeneBody
cg21353034	chr12	122266859	VPS33A	prox_enhancer	S_Shore
cg27281205	chr14	93977900	ASB2	prox_enhancer
cg06779241	chr11	60970888	CD6	TSS1500
cg13015157	chr12	14281041	GNAI2P1	distal_enhancer
cg12551718	chr4	13379433	HSP90AB2P	other_regul_region
cg12875749	chr6	6556313	CNN3P1	distal_enhancer
cg15024660	chr5	54148092	ARL15	GeneBody
cg09520339	chr6	159240721	FNDC1-IT1;FNDC1-IT1	TSS200;TSS1500
cg03232804	chr1	158178510	CD1D	TSS1500	S_Shore;N_Shelf
cg09405453	chr7	45190602
cg02207998	chr3	54188511	CACNA2D3	GeneBody
cg08843330	chr12	68732411	NUP107	GeneBody
cg01724257	chr9	76499969	GCNT1	TSS1500
cg19960901	chr10	89015575	FAS	GeneBody
cg06468147	chr1	66051172	PDE4B-AS1	TSS1500
cg10547206	chr1	213014854	ANGEL2	prox_enhancer	N_Shore;N_Shore
cg16785021	chr12	49937224	LINC02395	distal_enhancer
cg05677885	chr19	54174220	TMC4	prox_enhancer
cg08237761	chr13	95286039	ABCC4	distal_enhancer
cg07011413	chr6	169162438	LINC01615	promoter
cg27487155	chr19	35608354
cg27580173	chr3	58572616	LOC107984079	exon1
cg27517592	chrX	104641301	PHB1P10	other_regul_region
cg27515896	chr2	135024225	MAP3K19	prox_enhancer
cg26835826	chr5	9513739	SEMA5A-AS1	distal_enhancer
cg26582555	chr2	71615625	DYSF	distal_enhancer
cg26570644	chr11	3219781	MRGPRG	other_regul_region	S_Shore
cg26674838	chr16	52553685	CASC16	GeneBody
cg27113401	chr5	1313261	MIR4457	distal_enhancer
cg27094141	chr15	79017252	RASGRF1	GeneBody
cg26984131	chr2	238459358	LOC107986003	exon1
cg21429444	chr16	35900645
cg26908984	chr11	113329582	TTC12	GeneBody
cg26967395	chr9	91775227	MIR3910-2	distal_enhancer
cg00547970	chr2	235677102	AGAP1	GeneBody
cg04238061	chr2	228168905	LOC107985993	exon1
cg00583513	chr16	80603883	CDYL2	GeneBody
cg00488988	chr2	25178640
cg00708203	chr19	3740491	TJP3	GeneBody
cg00790653	chr7	20599246
cg00774724	chr14	76181373	GPATCH2L	GeneBody
cg00702123	chr12	716752	LINC02455	distal_enhancer
cg00623727	chr3	98847249	RNU6-26P	distal_enhancer
cg00606912	chr8	125210060	RN7SL329P	distal_enhancer
cg00670438	chr14	50943542	PYGL	prox_enhancer	N_Shore
cg00667403	chr2	171631532	RPL21P38	distal_enhancer
cg00646761	chr5	149580862	ARHGEF37	prox_enhancer	N_Shore
cg00231907	chr2	127676685	LIMS2	prox_enhancer	S_Shore
cg00103011	chr2	8118622	LINC00299	other_regul_region
cg00078458	chr6	130698144
cg00137960	chr10	76134291	LRMDA	GeneBody
cg00134916	chr2	37263974	NDUFAF7	distal_enhancer
cg00122334	chr11	66850231	RCE1	other_regul_region
cg00438806	chr11	28020203	LOC124902655	exon1
cg00434806	chr8	125449684
cg00433147	chr1	200977447	KIF21B	GeneBody
cg00413331	chr22	20036080	TANGO2	GeneBody
cg00280870	chr15	65571568	LOC124903602	TSS1500
cg00339416	chr2	216651400	IGFBP2	GeneBody
cg04354459	chr20	63285733	MIR4326	TSS1500	S_Shore;N_Shore;N_Shore
cg04335723	chr5	111759170	NREP	prox_enhancer	S_Shore
cg04331293	chr4	156791044	PDGFC	GeneBody
cg04268099	chr12	78541247
cg04265429	chr6	105676572
cg04273882	chrX	142874187	LOC124905278;LOC124905278	TSS200;TSS1500
cg04284500	chr11	67271983	GRK2;ADRBK1	distal_enhancer;distal_enhancer
cg04538527	chr1	28736648	YTHDF2;YTHDF2	TSS1500;exon1	Island
cg04534657	chr8	65790465	PDE7A	prox_enhancer
cg04530301	chr14	24441629	SDR39U1	prox_enhancer
cg04428531	chr3	109807084	DIMT1P1	distal_enhancer
cg04485391	chr10	78741691	LOC105378379	GeneBody
cg04480182	chr18	63915313	SERPINB10	GeneBody
cg04476587	chr5	122730875	LINC02201	TSS1500
cg04235525	chr3	10106919	FANCD2OS	GeneBody	N_Shore
cg03971715	chr2	52632666	FTH1P6	other_regul_region	S_Shelf
cg04004364	chr12	3366967	LINC02417;LOC100128253	TSS1500;TSS1500	S_Shore
cg03849132	chr8	103124996	LINC01181	other_regul_region
cg03839194	chr12	129523308	TMEM132D	GeneBody
cg03830559	chr2	58046393	VRK2	promoter	N_Shore
cg03860108	chr7	147249836	CNTNAP2	GeneBody
cg03906071	chr13	110094907	RN7SL783P	distal_enhancer
cg04131403	chr5	151332522	SLC36A2	GeneBody
cg04103200	chr5	172503997	LOC105377727;LOC107984004	GeneBody;GeneBody
cg03811952	chr12	110641699	RN7SL387P	distal_enhancer
cg05095015	chr1	43465477	HYI	distal_enhancer
cg05039142	chr6	10413083	TFAP2A	prox_enhancer	S_Shelf;Island;N_Shore;N_Shore
cg05081645	chr3	8367220	LOC107986010	TSS1500
cg05314616	chr19	10364593	TYK2	distal_enhancer
cg05304851	chr20	58150651	CIMIP1	prox_enhancer	N_Shore
cg05332251	chr1	234591962	LOC124900421	TSS1500
cg05271168	chr3	72150477	LINC00870	TSS1500
cg04752689	chr14	89332209	FOXN3	GeneBody
cg04710697	chr12	78540877
cg04778315	chr9	101385952	BAAT	TSS1500
cg04764797	chr15	77043488	TSPAN3	GeneBody
cg04689999	chr12	3164944	TSPAN9	GeneBody
cg04649575	chr21	30338991	KRTAP27-1	TSS1500
cg04946818	chr5	149174561	ABLIM3	distal_enhancer
cg04940883	chr11	113726029	MTRF1LP1	distal_enhancer
cg04976987	chr1	48852011	AGBL4	GeneBody
cg04996682	chr12	117568042	KSR2	GeneBody
cg04869694	chr17	73613452	SDK2	GeneBody
cg04921920	chr21	45836989	PCBP3-AS1	prox_enhancer
cg02764246	chr3	20340674
cg02761061	chr7	64792961	ZNF138	TSS1500	N_Shore
cg02739438	chr3	57646224	DENND6A;PDE12	GeneBody;GeneBody
cg02725570	chr6	155128954	TIAM2	GeneBody
cg02947434	chr12	33575570	RNU6-400P	promoter
cg02902110	chr6	139028347	ABRACL	prox_enhancer	N_Shore
cg02895120	chr5	16855922	MYO10	GeneBody
cg02394664	chr10	6530433	PRKCQ	GeneBody
cg02290814	chr2	238926929	LINC01940	TSS1500
cg02289722	chr22	36149471	APOL3	GeneBody
cg02310768	chr5	6403222
cg02341923	chr22	50600003	MAPK8IP2	prox_enhancer	N_Shore;N_Shelf
cg02559988	chr6	128754707
cg02597143	chr14	65321068
cg01356876	chr1	145860192	PIAS3	TSS1500	S_Shore
cg02460336	chr3	14949499	FGD5-AS1	prox_enhancer	S_Shore
cg02455773	chr3	196748453	PAK2	GeneBody
cg02490582	chr19	38474045	RYR1	GeneBody
cg02521637	chr7	158564492	PTPRN2	distal_enhancer
cg03016142	chr1	182338016	EIF1P3	prox_enhancer
cg03536229	chr17	31570036	MIR365BHG	TSS1500
cg03526788	chr8	129887232	CYRIB	GeneBody
cg03555983	chr2	127355381	MAP3K2	GeneBody
cg03435704	chr2	233643075	UGT1A8;UGT1A10	GeneBody;GeneBody
cg03420788	chr11	17546565	OTOG	other_regul_region	S_Shelf
cg03458839	chr10	627951	LOC101930421;LOC124902361	TSS1500;exon1
cg03416592	chr1	184118250	LOC102724830	GeneBody
cg03712659	chr11	84273563	DLG2	prox_enhancer
cg03734301	chr19	4702446	DPP9	GeneBody
cg03688245	chr14	66483029	LINC00238;CCDC196	distal_enhancer;distal_enhancer
cg03794986	chr17	49364854	ZNF652	distal_enhancer	S_Shelf
cg01185189	chr1	109653425	RPL7P8	distal_enhancer	N_Shelf
cg03746763	chr5	142998351	ARHGAP26	GeneBody
cg15273826	chr10	78138817
cg03654464	chr2	18515241	LOC105373454	GeneBody
cg03653716	chr1	21733021	USP48	other_regul_region
cg03188150	chr3	113084717	NEPRO-AS1;LOLI1	GeneBody;GeneBody
cg03171472	chr6	158019225	SYNJ2	distal_enhancer
cg03077879	chr11	130118826	U4	distal_enhancer
cg03198229	chr8	100878033	RPS26P6	distal_enhancer
cg03333723	chr8	125166854	NSMCE2	GeneBody
cg03351900	chr6	13295662	LOC100130357;LOC100130357	TSS200;TSS1500
cg03367413	chr4	116232211	TTC39CP1	other_regul_region
cg03203155	chr6	28742026	RPSAP2	distal_enhancer
cg18815188	chr13	62223008	LINC01075	GeneBody
cg03288924	chr4	17186981	LINC02493	TSS1500
cg09225650	chr16	78145540	WWOX	GeneBody
cg09217180	chr12	12563402	DUSP16	prox_enhancer	S_Shore
cg09099125	chr19	21330832	ZNF708	TSS1500
cg09096741	chr9	20384896	MLLT3	other_regul_region
cg09100286	chr5	11564087	CTNND2	distal_enhancer
cg09045073	chr12	77999168	NAV3	distal_enhancer
cg09138073	chr6	134053568	SLC2A12	TSS1500
cg09470988	chr1	182793970	NPL	GeneBody
cg00567886	chr1	34789593			N_Shelf
cg09462937	chr8	88554617	LOC105375630;LOC105375629	GeneBody;GeneBody
cg09529835	chr14	36022136	ILF2P2	distal_enhancer
cg09525387	chr12	113805555	DYNLL1P4	other_regul_region
cg09357068	chr15	53872538	UNC13C	GeneBody
cg09325123	chr9	137107101	DPP7	distal_enhancer	S_Shelf;N_Shelf
cg09411128	chrY	8908493
cg08659763	chr1	221965954	LINC02474	TSS1500
cg08743671	chr11	67611099	NDUFV1	distal_enhancer	S_Shelf
cg08571745	chr1	175096035	TNN	distal_enhancer
cg08962151	chr16	56933088	HERPUD1	prox_enhancer	S_Shore
cg08995183	chr6	11431814	LOC105374928	GeneBody
cg08809539	chr16	88087391
cg08893895	chr14	49688635	POLE2	prox_enhancer	S_Shore
cg08859226	chr12	130635246	RIMBP2	TSS1500
cg08848537	chr8	102097420	NCALD	distal_enhancer
cg10341691	chr13	41645083	MIR5006	distal_enhancer
cg10409596	chr22	40739961	SLC25A17	distal_enhancer
cg10294468	chr19	6509771	TUBB4A	distal_enhancer
cg10643519	chr15	25737681	ATP10A	GeneBody	S_Shore
cg10607311	chr9	134812533	COL5A1	GeneBody
cg10703691	chr1	54485838			N_Shelf;N_Shelf
cg10697030	chr3	49126631	LAMB2	GeneBody
cg10677016	chr2	20676760	GDF7	GeneBody
cg10667953	chr22	45193265	MIR1249	distal_enhancer
cg10491847	chr22	24968750	KIAA1671	distal_enhancer
cg10543430	chr12	123262182	CDK2AP1	GeneBody
cg09797376	chr10	87625634
cg09748403	chr18	6610077	RN7SL282P	distal_enhancer
cg09667953	chr3	169505906	RPL22P1	other_regul_region
cg09672224	chr9	22682273	LINC01239;LOC107987054	GeneBody;GeneBody
cg10126399	chr16	57608791
cg10125820	chr6	107943825	RPL23AP50	distal_enhancer
cg10058228	chr1	116356866	ATP1A1	distal_enhancer
cg09959307	chr17	196686	LINC02091	distal_enhancer	S_Shelf
cg09977684	chr2	235654471	AGAP1	GeneBody
cg06872915	chr20	14821354	MACROD2	GeneBody
cg06872347	chr12	117060653	TESC	distal_enhancer
cg06869600	chr2	197188576	ANKRD44	GeneBody
cg06977494	chr14	96224788	CKS1BP1	prox_enhancer
cg07274562	chr14	72064652	Y_RNA	distal_enhancer
cg07027714	chr8	97618486
cg06997819	chr10	11668188	LOC105376413	GeneBody
cg07053899	chr9	125904591	PBX3	GeneBody
cg07109333	chr22	37079240	TMPRSS6	GeneBody
cg06285655	chr19	40646525	NUMBL	distal_enhancer
cg06389974	chr2	156935726
cg06236688	chr1	151711602	RIIAD1	prox_enhancer
cg06586560	chr1	149898874	BOLA1	TSS1500	N_Shore
cg06567919	chr3	171064272	TNIK	GeneBody
cg06638704	chr22	17881299	MICAL3	distal_enhancer
cg06642158	chr16	3841811	DPPA3P6	prox_enhancer
cg06501000	chr6	89623839	ANKRD6	GeneBody
cg06433101	chr16	88717597	MIR4722	TSS1500	S_Shore;N_Shelf
cg06541654	chr12	82373871	METTL25	GeneBody
cg08119837	chr17	45760134	LINC02210-CRHR1	GeneBody
cg08161469	chr1	110511011	KCNA10	distal_enhancer
cg07984076	chrX	136168723	FHL1	TSS1500
cg07955370	chr12	104276407	TXNRD1;LOC124903002	GeneBody;GeneBody
cg13070451	chr8	123349325	MIR548D1	TSS1500
cg07936305	chr2	11171945	SLC66A3	GeneBody
cg08279373	chr12	110994118
cg08363617	chr2	9150800
cg07529912	chr22	37510698	CARD10	prox_enhancer
cg16980154	chr11	119764316	NECTIN1-DT	distal_enhancer
cg07479199	chr10	68292216	PBLD	GeneBody
cg07461338	chr20	60010436	CDH26	distal_enhancer
cg07617577	chr16	55445848	MMP2-AS1	GeneBody
cg07612323	chr11	19935445	NAV2	GeneBody
cg07582245	chrX	20138964	EIF1AX-AS1	TSS1500	N_Shelf
cg07353119	chr2	186484790	ZC3H15	TSS1500	N_Shore
cg07316791	chr8	128366576
cg07310803	chr11	61651033
cg07377791	chr7	22673212
cg07778635	chr7	123455924	IQUB	GeneBody
cg13999669	chr4	6911224	TBC1D14	GeneBody	S_Shore
cg14091402	chr1	237602053	RYR2	GeneBody
cg13801153	chr8	23991672	RNU1-148P	distal_enhancer
cg14421444	chr4	119569656	LOC124900187;LOC124900187	TSS200;TSS1500
cg14222861	chr8	98252870	NIPAL2	GeneBody
cg13794459	chr1	192492593
cg13217791	chr10	6154559	PFKFB3	GeneBody
cg13216821	chr10	28761982	RNU6-270P	prox_enhancer
cg13215456	chr2	175575739
cg13209535	chr5	181130852	OR2V1	GeneBody
cg13679978	chr1	117573783
cg13663853	chr10	23251705	C10orf67	GeneBody
cg13694898	chr3	9361840	THUMPD3	TSS1500	N_Shore
cg13761806	chr6	18742773
cg18989133	chr11	17496935	USH1C	GeneBody
cg20722762	chr3	51606079	RNU6ATAC29P	distal_enhancer
cg11923710	chr7	152127506	YBX1P4	prox_enhancer	N_Shore;N_Shelf
cg13615350	chr21	14858399	ASMER1	GeneBody
cg07867206	chr2	530060	LINC01875	other_regul_region
cg02586273	chr2	27072504	OST4	TSS1500	S_Shore
cg21919076	chr10	119406582	MIR4681	distal_enhancer
cg01416337	chr1	151909926	THEM4	TSS1500	Island
cg10327027	chr11	47515143	CELF1	GeneBody
cg10082036	chr10	27813665	ODAD2	GeneBody
cg13548034	chr13	39655483	COG6;COG6	TSS200;TSS1500	N_Shore
cg08895417	chr20	3342028	DNAAF9	GeneBody
cg04615416	chr5	126178494	LINC02039	TSS1500
cg08096763	chr8	22583814	PDLIM2	GeneBody
cg00347818	chr8	129680284	CCDC26;CCDC26	TSS200;TSS1500
cg26704660	chr5	10913593	RNU6-429P	distal_enhancer
cg16199914	chr5	132945283	Y_RNA	other_regul_region
cg26046255	chr13	50813356	DLEU7;DLEU7-AS1	GeneBody;GeneBody
cg06748893	chr3	170708131	SLC7A14-AS1	GeneBody
cg14543284	chr14	74030685	BBOF1	GeneBody
cg24904937	chr1	65912191	PDE4B	TSS1500
cg19846457	chr14	89633063	LOC105370617;LOC105370616	GeneBody;GeneBody
cg15367285	chr11	117295683	BACE1	promoter
cg19514819	chr1	29962766
cg23486725	chr20	45173517	PI3	TSS1500
cg24569329	chr14	61102178
cg14674888	chr2	148826337
cg07161381	chr4	145149843	OTUD4	GeneBody
cg00271171	chr2	126119398	LINC01941	TSS1500
cg26189818	chr2	179273054
cg17973234	chr12	99092653	LOC101928937	TSS1500
cg18949287	chr1	11012204	TARDBP	TSS1500	N_Shore
cg09981112	chr6	166850860	RPS6KA2	distal_enhancer
cg06898585	chr8	85147655	E2F5-DT	distal_enhancer
cg14382478	chr3	159903109
cg12733498	chr17	43694362	LINC02594	distal_enhancer
cg25366408	chr12	53513822	LOC100652999;LOC100652999	TSS200;TSS1500
cg14192189	chr22	33014720	ETFRF1P1	promoter
cg22981193	chr12	57487623	MARS;MARS1	prox_enhancer;prox_enhancer	N_Shore
cg02867520	chr12	47803277	HDAC7	prox_enhancer
cg07353077	chr4	78734782	LOC101928893	GeneBody
cg10917545	chr12	13096813	GSG1	TSS1500
cg25239111	chr20	38315495	BPI	other_regul_region
cg06081329	chr9	36306908	LOC102724322	GeneBody
cg10116869	chr7	127870446	SND1	GeneBody
cg18196362	chr7	1059440	C7orf50	GeneBody	S_Shore;Island
cg00791958	chr10	101582866	POLL	prox_enhancer
cg14466794	chr5	71699444	CARTPT	distal_enhancer
cg15083949	chr10	73592054	USP54	prox_enhancer
cg16899912	chr3	20172582	SGO1	GeneBody
cg17653117	chr16	9068237
cg17676799	chr7	152085351	GALNT11	distal_enhancer
cg23143189	chr8	17002279	FGF20	promoter	S_Shore
cg04906354	chr11	46327993	DGKZ	distal_enhancer
cg01199108	chr9	38688237	RNU6-765P	distal_enhancer
cg01001671	chr6	17737957	Y_RNA	other_regul_region
cg17170437	chr6	44229461	SLC29A1	distal_enhancer
cg23336678	chr1	100030390	LOC124904230;SLC35A3	GeneBody;GeneBody
cg22698094	chr6	167699765	LINC02487	distal_enhancer
cg04296514	chr11	129315224	LOC105369572	GeneBody
cg04172151	chr5	39462448	DAB2	distal_enhancer
cg00342072	chr8	40368697	LOC105379388	TSS1500
cg08472367	chr14	73536663	ACOT1	TSS1500	N_Shore
cg25458856	chr11	15481920
cg06926485	chr22	41443338	TOB2	distal_enhancer	N_Shelf
cg00498704	chr14	32153811	ARHGAP5	GeneBody
cg22362362	chr3	183009743
cg27329411	chr18	45771817	LOC105372093	GeneBody	N_Shelf
cg04679564	chr6	85533730	SNX14	GeneBody
cg10782071	chr17	77421196	SEPTIN9;SEPT9	distal_enhancer;distal_enhancer
cg03051160	chr9	127724948	PTRH1	promoter	S_Shore
cg03006582	chr6	51928849	PKHD1	GeneBody
cg20826128	chr8	24991298	LOC105379330	TSS1500
cg26623004	chr1	234943998
cg24681802	chr18	5232138
cg22123285	chr1	109269551	PSRC1	distal_enhancer
cg03380137	chr10	17474977	ST8SIA6	distal_enhancer
cg08040860	chr19	13731478	YJU2B	TSS1500
cg10583219	chr22	22579259	IGLV2-34	prox_enhancer
cg27642002	chr11	123087901	CLMP	GeneBody
cg23266305	chr16	72093534	DHX38;TXNL4B	TSS1500;exon1	S_Shore
cg12352447	chr15	88647677	ISG20	distal_enhancer
cg27089416	chr2	166093009	SCN1A-AS1;AC010127.3	distal_enhancer;distal_enhancer
cg07288368	chr13	51385460	INTS6	GeneBody
cg01905270	chr7	30970844	GHRHR	prox_enhancer
cg16879857	chr2	56047360	MIR217HG	promoter
cg27117650	chr1	156752504	HDGF;HDGF	TSS200;TSS1500	S_Shore
cg16664778	chr19	58357259	ZNF497	GeneBody	Island
cg18418238	chr3	171771464	PLD1	distal_enhancer
cg01484685	chr4	153265807	RNU6-1196P	prox_enhancer
cg01801290	chr10	101229151	LBX1	prox_enhancer	Island
cg22509036	chr2	47479469	MSH2-OT1	distal_enhancer
cg27589611	chr18	10766677	PIEZO2	GeneBody
cg25797395	chr16	68286824	RNU6-1262P	distal_enhancer
cg07295822	chr6	92762963
cg26519740	chr5	154277100	HNRNPA3P7	distal_enhancer
cg18480477	chr18	8882725
cg05025605	chr12	54147320	RP11-834C11.11	promoter
cg10192934	chr7	138208202
cg08309514	chr4	128974283	SCLT1	GeneBody
cg06786401	chr22	31819054	RPL17P52	other_regul_region
cg10701977	chr16	2930746	RPL23AP86	distal_enhancer
cg15074437	chr1	193689269	LOC124904475	GeneBody
cg05914025	chr4	98939662	EIF4E	distal_enhancer
cg21463217	chr16	48610695	N4BP1	TSS1500
cg08790298	chr3	47824859	DHX30	promoter	Island
cg03224685	chr11	100010861	CNTN5	GeneBody
cg10789650	chr20	64150374	MYT1	other_regul_region
cg12434712	chr4	40004247	KRT18P25	distal_enhancer
cg02076365	chr2	219460488	SPEG	TSS1500
cg21937431	chr17	40501844	TNS4	TSS1500
cg13769517	chr20	33080196	BPIFB4	GeneBody
cg03764808	chr2	63720545	CSP1	distal_enhancer
cg01182784	chr1	109466613	SYPL2	promoter	Island
cg22081824	chr19	8444599	HNRNPM	promoter	N_Shore
cg10215678	chr3	152222495
cg02025959	chr11	10494824	AMPD3	GeneBody
cg09162446	chr18	41732944
cg11708650	chr10	65313669
cg01621514	chr1	174682844	RABGAP1L	distal_enhancer
cg25004627	chr20	50662493	RIPOR3-AS1	distal_enhancer
cg02602086	chr15	81296764	IL16	promoter
cg07590184	chr1	199724179
cg12998343	chr17	74595612	CD300LD	distal_enhancer
cg05780753	chr2	144235822	GTDC1	GeneBody
cg05244428	chr6	100560613	ASCC3	GeneBody
cg02863503	chr16	11688599	SNN	distal_enhancer
cg15611764	chr6	70673761	SMAP1	distal_enhancer
cg05275751	chr20	33893642	TPM3P2	distal_enhancer
cg12697199	chr5	103469701	PDZPH1P	distal_enhancer
cg20114687	chr16	49352969
cg00333435	chr17	30476048	GOSR1	TSS1500	N_Shore
cg03192274	chr8	25409921	DOCK5	GeneBody
cg12464683	chr21	15034440	NRIP1	GeneBody
cg19679414	chr5	176136016			S_Shelf
cg27365571	chr2	145914788
cg08596781	chr22	41691351	SNU13	TSS1500	S_Shelf
cg16375909	chr1	35058903	ZMYM1	TSS1500
cg11416981	chr8	94808654
cg14296473	chr2	182048330	RNA5SP113	prox_enhancer
cg17380393	chr17	58122025	OR4D1	other_regul_region
cg05460181	chr17	40779502	KRT27	distal_enhancer	N_Shore
cg08687564	chr6	108274462
cg12141986	chr1	28369303	PHACTR4	TSS1500	N_Shore
cg26774557	chr12	55586082
cg26271763	chr22	35299019	TOM1	prox_enhancer	N_Shore
cg23854558	chr2	188288183	LINC01090	prox_enhancer	N_Shelf
cg17521323	chr8	9002706	ERI1	promoter	Island
cg04559052	chr3	12694010
cg23967605	chr3	141386356	ZBTB38	prox_enhancer
cg22397123	chr3	48984482	ARIH2	GeneBody
cg02599938	chr14	74712956	FCF1;AREL1	promoter;promoter	Island
cg07580832	chr17	57445903	MSI2	GeneBody
cg12201514	chr12	112063167	NAA25	GeneBody
cg10870263	chr11	117869148	FXYD6-FXYD2;FXYD6	GeneBody;GeneBody
cg11012798	chr4	5459950	STK32B	GeneBody
cg25569836	chr17	75263054	GGA3	TSS1500	S_Shore
cg23124323	chr17	82676586	RAB40B	GeneBody
cg19333949	chr2	238719864	LINC01937;LINC01937	TSS200;TSS1500
cg09997191	chr22	33705113	SNORA50B;SNORA50B	TSS200;TSS1500
cg15864387	chr11	3048526	CARS1	GeneBody
cg19051274	chr2	210505457	CPS1	GeneBody
cg11531928	chr7	105828877	RPL13AP16	distal_enhancer
cg23433996	chr20	3342055	DNAAF9	GeneBody
cg18656468	chr8	109680345	SYBU	prox_enhancer
cg20886201	chr22	23186191	BCR	distal_enhancer	S_Shelf
cg08949697	chr5	176959036	UIMC1	GeneBody
cg14700025	chr16	83401001	CDH13-AS1	TSS1500
cg17600163	chr13	111595902	LINC02337;LINC02337	TSS200;TSS1500
cg24167683	chr21	25735317	ATP5J;ATP5PF	prox_enhancer;prox_enhancer	Island
cg14401451	chr22	35579156	LOC107985590	GeneBody
cg06391776	chr8	86405022	WWP1	distal_enhancer
cg03067661	chr5	55742015	DDX4	GeneBody	S_Shelf
cg20250040	chr1	238275145
cg06096792	chr4	1112518	RNF212	prox_enhancer	N_Shore;N_Shore
cg14141777	chr5	153480949
cg18074562	chr5	141354034	PCDHGA4	TSS1500	S_Shore;N_Shore;N_Shelf
cg15002347	chr1	186621189
cg23909147	chr10	49539904	ERCC6	prox_enhancer	S_Shore
cg06566193	chr6	7528810	IDH1P1	distal_enhancer
cg15045480	chr19	51413936	SIGLEC10	GeneBody
cg12369389	chr4	105203190	TET2;TET2-AS1	GeneBody;GeneBody
cg16020803	chr5	57567680	LNCBRM	distal_enhancer
cg24217073	chr12	113773668	LINC01234	promoter
cg22001018	chr15	57705750	POLR2M	TSS1500	N_Shore
cg24967991	chr6	80338105	BCKDHB	GeneBody
cg27116069	chr14	64073955	SYNE2	GeneBody
cg22431272	chr2	156206621	LINC01876	distal_enhancer
cg26955377	chr1	91976003	BRDT	GeneBody
cg20517390	chr6	147170347	STXBP5-AS1	distal_enhancer
cg26871830	chr6	160432199	SLC22A3	GeneBody
cg11107278	chr11	16897587	PLEKHA7	distal_enhancer
cg10253780	chr18	63253073	BCL2	GeneBody
cg07872475	chr3	141577721	YWHAQP6	other_regul_region
cg24141669	chr3	196394681	UBXN7	GeneBody
cg20519192	chr10	36437669	LOC124900298	TSS1500
cg22827204	chr22	46699061	CERK	GeneBody	N_Shelf
cg24422865	chr17	63925561
cg23413449	chr1	35769981	CLSPN	promoter	Island
cg26655236	chr1	10185652
cg10267097	chr1	221508304
cg07111005	chr12	57751967	CDK4	prox_enhancer	N_Shore;N_Shelf
cg26484696	chr22	46762024	TBC1D22A-DT	prox_enhancer	N_Shore
cg21768610	chr5	140800670	PCDHA3	TSS1500	S_Shelf;N_Shore;N_Shore
cg25579919	chr20	35170404	PROCR	other_regul_region
cg24156170	chr7	90245236	CFAP69;C7orf63	promoter;promoter	Island
cg05555380	chr4	168932751	CBR4	GeneBody
cg22826727	chr12	25041176	IRAG2;LRMP	distal_enhancer;distal_enhancer
cg01127623	chr10	28845240	LINC01517	prox_enhancer
cg16002658	chr17	9583733	CFAP52	GeneBody
cg22489305	chr7	21772126	CDCA7L	distal_enhancer
cg00902540	chr15	75809798
cg02713169	chr1	232597885	SIPA1L2	distal_enhancer
cg17410511	chr12	27498976	RARS1P1	prox_enhancer
cg08390437	chr5	112864516	SRP19	GeneBody	S_Shelf
cg01687103	chr15	74595506	ARID3B	GeneBody
cg21047985	chr16	4469532	NMRAL1	GeneBody
cg00731526	chr2	237968690	UBE2F	promoter	S_Shore
cg20145360	chr3	79591097	ROBO1	GeneBody
cg11842893	chr10	77723164
cg18735551	chr13	75249568	LINC01078	GeneBody
cg17016745	chr16	70803046	HYDIN	GeneBody	S_Shore
cg18622663	chr1	223483031	CCDC185	distal_enhancer
cg18801856	chr1	245829390	SMYD3	GeneBody
cg03392125	chr7	45008284	CCM2	GeneBody
cg07991686	chr7	2072315	MAD1L1	distal_enhancer
cg14360023	chr1	67166174	IL23R	TSS1500
cg23258914	chr12	6550604	IFFO1	prox_enhancer	S_Shore
cg10236098	chr8	141420299	PTP4A3	TSS1500	S_Shelf
cg26930989	chr19	54372263	LAIR1	prox_enhancer
cg09788217	chr16	48448888
cg06679200	chr3	141663145	LRRC78P;LRRC78P	TSS200;TSS1500	S_Shelf
cg22904147	chr1	84780232
cg25856644	chr3	42159774	TRAK1	TSS1500
cg24232110	chr5	137696242	KLHL3	distal_enhancer
cg11591030	chr3	105907897
cg07258678	chr15	83114635	TM6SF1;HDGFL3	GeneBody;GeneBody
cg00239700	chr7	20141262	MACC1-AS1;LOC101927668	TSS1500;TSS1500
cg16501092	chr13	24887520	RNF17;CENPJ	GeneBody;GeneBody
cg20817653	chr20	54127060	CYP24A1	distal_enhancer
cg17178435	chr5	132915842	EEF1A1P50	distal_enhancer
cg25843936	chr7	77751844	RSBN1L	GeneBody
cg25124889	chr13	23752876	MTCO3P2	distal_enhancer
cg26520055	chr12	11483051	HIGD1AP8	prox_enhancer
cg26320283	chr14	74677078	AREL1	GeneBody
cg13761134	chr6	127476360	SOGA3-KIAA0408;MTCL3	GeneBody;GeneBody	S_Shore
cg18248499	chr11	124898345	ROBO4	prox_enhancer
cg05706306	chr16	16166013	ABCC6	GeneBody
cg08909553	chr2	44360983	PREPL	prox_enhancer	N_Shore
cg10823297	chr14	49961921	LINC01588;C14orf182	promoter;promoter
cg01419432	chr1	152224800	HRNR	TSS1500
cg16574905	chr11	70572022	SHANK2	GeneBody
cg01927409	chr1	156293729	GLMP	GeneBody	S_Shelf
cg15579403	chr20	35742095	RBM39	promoter	Island
cg14143436	chr9	114409698	WHRN	GeneBody
cg11213471	chr16	4359545	PAM16	distal_enhancer
cg09017241	chr13	39448564	LOC124903266	TSS1500
cg00346557	chr1	110167261	SLC6A17;SLC6A17-AS1	GeneBody;GeneBody
cg07439261	chr1	219172952	LYPLAL1-DT	prox_enhancer	N_Shore
cg05336256	chr1	91014731	ZNF644	distal_enhancer
cg23598077	chr2	114025174	U3	other_regul_region
cg10567864	chr16	8837700	PMM2	GeneBody
cg19189806	chr13	81264519
cg15850172	chr16	22091293	VWA3A	TSS1500
cg01900574	chr2	38672107	GALM	GeneBody
cg23171409	chr14	100589825			S_Shelf
cg24812669	chr12	79936544	PPP1R12A	prox_enhancer	S_Shore
cg13394620	chr11	9143617	DENND5A	GeneBody
cg11002075	chr21	34737194	LINC00160	prox_enhancer
cg12544907	chr14	73167251	PSEN1	GeneBody
cg25723583	chr8	143990601	GRINA	prox_enhancer	Island
cg21422930	chr4	108878910	RCC2P8	distal_enhancer
cg23799795	chr20	20505515	RALGAPA2	GeneBody
cg19483382	chr3	188231324	LPP	GeneBody
cg14280384	chr19	33822060	KCTD15	distal_enhancer	S_Shore
cg02735557	chr17	51041906	SPAG9	GeneBody
cg20593866	chr2	160454673	RBMS1	distal_enhancer
cg06809506	chr19	31925234	LINC01837	GeneBody
cg24551453	chr19	41708464	CEACAM5	promoter
cg23826681	chr1	169105572	ATP1B1	promoter	Island
cg01132839	chr10	71324197	LOC124902574	TSS1500
cg09873502	chr8	53840225	ATP6V1H	GeneBody	N_Shelf
cg04560516	chr3	12796409	CAND2	TSS1500	N_Shore;N_Shore
cg15835644	chr7	26360171	SNX10	prox_enhancer
cg24266551	chr15	100558637	LOC102723335;LOC102723335;PRKXP1	TSS200;TSS1500;exon1	Island
cg18490510	chr19	2977137	TLE6	TSS1500	N_Shore
cg24015237	chr1	25126832	IFITM3P7	other_regul_region
cg23968184	chr2	195573389	LINC01827	GeneBody
cg03321069	chr5	113434885	TSSK1B	prox_enhancer
cg05862676	chr3	178663458	KCNMB2	distal_enhancer
cg19851097	chr2	159617389	BAZ2B	TSS1500	S_Shore
cg15497180	chr19	48978126	FTL	distal_enhancer
cg11140591	chr5	36220884	NADK2-AS1;NADK2-AS1	TSS200;TSS1500
cg06442404	chr17	30587297	SMURF2P1-LRRC37BP1	GeneBody
cg15300024	chr2	112729590	NT5DC4	distal_enhancer
cg27159708	chr5	88942987	MEF2C-AS1	promoter
cg25771650	chr8	144084765	GPAA1	GeneBody	S_Shore
cg22439861	chr17	67270439	LOC124900398	TSS1500
cg17023096	chr10	25023314	ENKUR;THNSL1	GeneBody;GeneBody
cg15042687	chr4	118836140	SEC24D	promoter	Island
cg25946752	chr8	49291750	RN7SKP294	other_regul_region
cg04641330	chr11	129704750
cg12475935	chr3	142117216	RNU6-425P	distal_enhancer
cg25252377	chr1	26303260	UBXN11	distal_enhancer	N_Shelf
cg15287044	chr19	24086723	ZNF254	prox_enhancer
cg19535256	chr22	30889510	OSBP2	distal_enhancer
cg16886913	chr11	111255195	POU2AF2	GeneBody
cg06856606	chr15	59457102	FAM81A	GeneBody
cg26115987	chr3	124912397	MUC13	GeneBody
cg03782461	chr4	151426110	FAM160A1;FHIP1A	distal_enhancer;distal_enhancer
cg19284571	chr3	111735298	PHLDB2	GeneBody
cg16008386	chr4	79303718	LINC01088;NAA11	GeneBody;GeneBody
cg00535646	chr6	135259863
cg00481272	chr1	85058575	WDR63;DNAI3	distal_enhancer;distal_enhancer
cg00524584	chr3	14144008	XPC-AS1	prox_enhancer
cg22588854	chr8	26576021	DPYSL2	prox_enhancer	N_Shore;N_Shelf
cg10677991	chr1	32985207
cg23912413	chr17	31754617
cg00107819	chr6	41547625	FOXP4	prox_enhancer	Island
cg26757282	chr2	88861445
cg19728199	chr10	82229890	NRG3;NRG3-AS1	GeneBody;GeneBody
cg12586800	chr15	36498252	LOC105370770	GeneBody
cg09132902	chr9	90851553	SYK	GeneBody
cg20819445	chr17	66268710	RNA5SP444	prox_enhancer
cg04186268	chr1	85092050	WDR63;DNAI3	distal_enhancer;distal_enhancer
cg11521657	chr9	15553000	CCDC171	promoter	Island
cg10667291	chr12	21758535	LOC102724261	TSS1500
cg26440287	chr10	122411497	PLEKHA1	GeneBody
cg19186366	chr2	219176108	CNPPD1	GeneBody	N_Shore
cg16915091	chr12	109702627	FAM222A	distal_enhancer
cg05051887	chr9	94899086	AOPEP	GeneBody
cg06390879	chr1	24644209	SRRM1	prox_enhancer	S_Shore
cg13288038	chr12	26846246	ITPR2	distal_enhancer
cg07981127	chr20	19285215	SLC24A3-AS1	TSS1500
cg25526190	chr15	39430170
cg27255456	chr20	34891432	ACSS2	distal_enhancer
cg00595324	chr6	145138047
cg01312141	chr13	21378169	LOC124903130	exon1	S_Shore
cg07538370	chr16	1766091	NME3	distal_enhancer	S_Shore;N_Shelf
cg27610047	chr1	212594159	ATF3	distal_enhancer
cg03874476	chr16	78522401	WWOX	GeneBody
cg13825748	chr1	17406728	RCC2-AS1;RCC2-AS1	TSS200;TSS1500	N_Shore
cg22948800	chr2	202073480	KIAA2012	exon1
cg14989644	chr7	122844009	CADPS2	GeneBody
cg05355899	chr3	69026425	TMF1	GeneBody
cg04143811	chr22	37564389	CDC42EP1	distal_enhancer	S_Shelf;N_Shelf
cg05944462	chr15	74369010	CYP11A1	TSS1500	S_Shelf
cg26403760	chr13	36086220	DCLK1	distal_enhancer
cg07673172	chr6	166236903	LOC101929297;LOC101929297	TSS200;TSS1500
cg06878166	chr1	218508762	LINC02869	TSS1500
cg24088402	chr4	145301413
cg21422635	chr2	69814638	GMCL1	distal_enhancer
cg08376705	chr16	31169012
cg19121132	chr3	149525585	WWTR1	GeneBody
cg24760603	chr12	100402464	SLC17A8	GeneBody
cg15891972	chr6	155299604	TFB1M	exon1
cg03272367	chr4	52752399	ERVMER34-1	promoter	S_Shore
cg08550308	chr1	225974586	NDUFA3P3	other_regul_region
cg24356295	chr10	946194	LARP4B	GeneBody
cg14170262	chr13	112836141	ATP11A	GeneBody	N_Shelf;S_Shelf
cg14896440	chr3	179347559	MFN1	promoter	N_Shore
cg07204470	chr4	148692845	LOC124900797	exon1
cg11859074	chr16	2155434	TRAF7;SNHG19	promoter;promoter	Island
cg16728241	chr4	105930722	NPNT	GeneBody
cg02719438	chr7	107741759			N_Shore
cg10307082	chr6	156250806	LOC101928923	GeneBody
cg12869809	chr1	206731202	MAPKAPK2	GeneBody
cg24743946	chr11	73646567	PLEKHB1	promoter
cg20041607	chr12	12070273	BCL2L14	TSS1500
cg02890914	chr1	179836125	LINC02818	exon1
cg20753782	chr1	45549474	AKR1A1	TSS1500	N_Shore
cg07095384	chr6	125819839	NCOA7-AS1	prox_enhancer
cg04914279	chr3	51872289	IQCF5-AS1	TSS1500
cg22133237	chr16	74719929	MLKL	distal_enhancer	S_Shore
cg15192239	chr2	257308	SH3YL1	TSS1500
cg05867201	chr5	29169964	LINC02109	distal_enhancer
cg17000716	chr7	76234914	SRRM3	distal_enhancer
cg26030567	chr22	17655547	BCL2L13	distal_enhancer
cg15480874	chr17	17163255	RNU6-767P	distal_enhancer	N_Shore
cg05870200	chr17	82227451	SLC16A3	prox_enhancer	N_Shore
cg23187735	chr1	111428971	OVGP1	TSS1500
cg04888730	chr16	3662317	DNASE1	promoter
cg13907060	chr15	83115032	TM6SF1;HDGFL3	GeneBody;GeneBody
cg15944069	chr17	4484690	LOC124903899	TSS1500
cg16371397	chr17	73569549	SDK2	GeneBody
cg08686864	chr18	76690014	LINC01879;LINC01879	TSS200;TSS1500
cg26996244	chr7	131908881	LOC101928782	TSS1500
cg16510041	chr1	21554031	ALPL	GeneBody
cg26897984	chr14	56074988
cg00524136	chr14	61570353	LINC03033	promoter
cg23827919	chr4	22753599	GBA3	GeneBody
cg24857943	chr6	37823425	ZFAND3	GeneBody	S_Shelf
cg16887350	chr7	88795965	TEX47	TSS1500
cg17734182	chr8	94828801	INTS8	distal_enhancer
cg05784589	chr20	50322508	LINC01271	prox_enhancer
cg01125139	chr1	100535317	GPR88	distal_enhancer	N_Shelf
cg22400189	chr1	114625429	DENND2C	GeneBody
cg18248918	chr2	216728599	IGFBP-AS1	GeneBody
cg20833542	chr6	26657358	ZNF322	promoter	N_Shore
cg24203279	chr15	51230387	MIR4713	other_regul_region
cg21370868	chr2	62964230	RPS20P9	other_regul_region
cg09688723	chr2	15224303	NBAS	GeneBody
cg17947569	chr8	47806022	Y_RNA	other_regul_region
cg08104207	chr3	14307559
cg06931196	chr10	123444358	LINC02641	GeneBody
cg24784310	chr7	44326207	CAMK2B	prox_enhancer	S_Shore
cg00534338	chr1	32074108	TMEM39B	GeneBody	S_Shore
cg03514530	chr3	145808128	RPL21P39	distal_enhancer
cg11596302	chr10	125701115	RP11-383C5.4;EDRF1-DT	other_regul_region;other_regul_region
cg22830090	chr10	18533355	RP11-383B4.4	promoter
cg06582528	chr11	102838765	MMP3	GeneBody
cg25812068	chr15	95471869	LOC105370993	TSS1500
cg05292938	chr15	25180329	SNORD115-6;SNORD115-6	TSS200;TSS1500
cg11810896	chr17	7345176	ACAP1	GeneBody
cg27654152	chr14	91090057	RNU7-30P	prox_enhancer
cg01433474	chr20	34566363	MAP1LC3A	distal_enhancer
cg09629679	chr3	125644531	YTHDF3P1	distal_enhancer
cg17317613	chr7	131089732	LINC-PINT	distal_enhancer
cg09741799	chr6	116512445	TRAPPC3L	promoter
cg12510160	chr10	110498568	DUSP5	prox_enhancer	Island
cg09246668	chr8	94646210	ESRP1	GeneBody	S_Shelf
cg05288780	chr3	101940538	RDUR	promoter
cg15649598	chr22	21566295	UBE2L3	prox_enhancer	N_Shore
cg25568397	chr16	88332326	ZNF469	distal_enhancer
cg18157394	chr17	67312366
cg16750106	chr1	206731208	MAPKAPK2	GeneBody
cg21227035	chr2	106160559	UXS1	exon1
cg11993583	chr20	57620485	ZBP1	promoter
cg06819996	chr13	75666891	FAM204CP	distal_enhancer
cg08819771	chr9	4835767	RCL1	GeneBody
cg11757085	chr7	136149024	Y_RNA	distal_enhancer
cg00219155	chr1	202604067	SYT2	GeneBody
cg17400563	chr7	132146655	PLXNA4	GeneBody
cg13333625	chr17	6166703	LOC105371508	GeneBody
cg13734073	chr9	70042412	MAMDC2	TSS1500	N_Shore
cg26985838	chr14	68617779	RAD51B	GeneBody
cg13539159	chr11	76687826	GUCY2EP	GeneBody
cg18933133	chr8	38847572	TACC1	GeneBody
cg25872116	chr1	83952533	TTLL7	GeneBody
cg17816989	chr3	39479721	MOBP	GeneBody
cg23427101	chr10	62269018	RTKN2	prox_enhancer	S_Shore
cg22701297	chr12	100400797	SLC17A8	distal_enhancer
cg08269714	chr9	127779499	SH2D3C	prox_enhancer
cg26192328	chr4	76035418	CXCL11	prox_enhancer
cg22091742	chr19	3773247	RAX2	prox_enhancer	S_Shelf
cg02843359	chr9	14850324	FREM1	GeneBody
cg00042969	chr19	40376485	PLD3	GeneBody
cg18599364	chr5	156479898	SGCD	GeneBody
cg16304387	chr14	104972344	AHNAK2	distal_enhancer
cg03738444	chr4	102574487	NFKB1	distal_enhancer
cg21735315	chr4	165378203	CPE	prox_enhancer	N_Shore
cg18998985	chr4	17018045	MTND5P4	distal_enhancer
cg25316336	chr3	166570950
cg15524377	chr10	104254658	GSTO1	promoter	N_Shore
cg19913422	chr17	74236291	TTYH2	GeneBody
cg08073764	chr3	100009347	LOC105374010;CMSS1;FILIP1L	GeneBody;GeneBody;GeneBody
cg19060672	chr10	3142798	PITRM1-AS1	prox_enhancer
cg17798208	chr14	35364442
cg16677461	chr20	45306084	RBPJL	TSS1500	S_Shore;N_Shore
cg08124975	chr1	229170379	LINC02814	distal_enhancer
cg09189544	chr15	92899487	CHD2	prox_enhancer
cg02937097	chr2	66923941	LINC01628	other_regul_region
cg15569336	chr10	110568165	SMC3	prox_enhancer	Island
cg18638257	chr10	73228536	DNAJC9	distal_enhancer
cg01964650	chr3	130850208	ATP2C1	prox_enhancer
cg00130246	chr11	44071313	ACCS	GeneBody
cg01900772	chr2	169964436	UBR3	GeneBody
cg11213862	chr12	125134556	AACS	GeneBody
cg00802828	chr1	55075579	USP24	GeneBody
cg16963698	chr17	48107184	SNX11	prox_enhancer	N_Shore
cg02903190	chr19	20936534	ZNF85;ZNF85	TSS200;TSS1500
cg05876984	chr14	35403364	NFKBIA	GeneBody	N_Shore
cg18807784	chr8	21057020
cg01942320	chr14	31404012	HEATR5A	GeneBody
cg20284696	chr1	29710071
cg12186020	chr8	19305850	SH2D4A	other_regul_region
cg06430695	chr3	149298150	CPHL1P	distal_enhancer
cg25550088	chr5	132237833	P4HA2	distal_enhancer
cg04737843	chr6	16724153	ATXN1	distal_enhancer
cg09289138	chr6	24583203	KIAA0319	exon1
cg06567190	chr4	52979238	SCFD2	GeneBody
cg22943033	chr6	121455031
cg04663460	chr7	17532813	LINC02889	GeneBody
cg04887094	chr3	47964100	MAP4	GeneBody
cg00979572	chr11	196939	CIMAP1A;ODF3	other_regul_region;other_regul_region
cg00016974	chr1	7671197	CAMTA1	TSS1500
cg02940381	chr4	103915250
cg15975018	chr2	190624999	NEMP2;NEMP2-DT	GeneBody;GeneBody
cg24153200	chr8	98043705	SNORA72	TSS1500	N_Shore;N_Shelf
cg01528523	chr14	33735184	NPAS3	GeneBody
cg02015873	chr6	137045582	IL20RA	TSS1500	S_Shore
cg22720568	chr5	1944441	LOC105374618;LOC124901165	GeneBody;GeneBody
cg14173006	chr22	16838425
cg00185034	chr8	8753150
cg04959182	chr2	86542932	CHMP3-AS1	distal_enhancer
cg04151444	chr15	78392568
cg25057566	chr11	72112389	ANAPC15	promoter	N_Shore
cg07230058	chr5	14354708	TRIO	GeneBody
cg27197088	chr7	107691582	SLC26A4	GeneBody
cg22597842	chr4	38237253	LOC105374408	GeneBody
cg19153077	chr3	79873132	HMGB1P38	distal_enhancer
cg26222606	chr3	127192674	PRR23E	TSS1500
cg14938045	chr19	53678898	MIR515-1;MIR515-1;MIR519E	TSS200;TSS1500;TSS1500
cg22991228	chr22	33922629	LARGE1;LARGE1;LARGE1	TSS200;TSS1500;exon1	Island
cg20233729	chr1	66334844	PDE4B	GeneBody
cg01759575	chr7	150390286	ZNF775	GeneBody
cg25350421	chr5	150610289	SYNPO;LOC124901108	GeneBody;GeneBody
cg25080410	chr14	35363692
cg21735063	chr1	222525459	HHIPL2	GeneBody
cg26069931	chr11	8937268	C11orf16	distal_enhancer
cg02931650	chr7	83472579	SEMA3E;LOC105375378	GeneBody;GeneBody
cg06442877	chr11	117501820	DSCAML1	GeneBody
cg09123813	chr22	31440046	EIF4ENIF1	GeneBody
cg10285888	chr5	110685714	LOC124900207	TSS1500
cg24903540	chr18	69401972	DOK6	prox_enhancer	S_Shore;N_Shore
cg16320050	chr13	43157577	LINC00400	GeneBody
cg14247435	chr16	89263646
cg19816837	chr2	67215452	LINC01829	promoter
cg00500567	chr1	29350266	LINC01756	promoter
cg22215827	chr11	7501385	SYT9-AS1	distal_enhancer
cg08596972	chr18	51046386	SMAD4	GeneBody
cg23911723	chr22	39946649	GRAP2	promoter
cg14034743	chr12	24703260	LOC124902897	TSS1500
cg24907233	chr22	46149448	PPARA	prox_enhancer	N_Shore
cg06658912	chr6	117426862	ROS1	TSS1500
cg11228604	chr3	196803831	PAK2	GeneBody
cg14401496	chr4	36332653	DTHD1	distal_enhancer
cg03388391	chr10	119062441	LOC124900296	TSS1500
cg07833564	chr5	124735347	ZNF608	exon1
cg20698277	chr11	7485580	OLFML1	promoter
cg07876859	chr2	75654033	MRPL19	GeneBody
cg14654935	chr7	39605126	YAE1	GeneBody
cg11996456	chr17	41027508	KRTAP1-5	promoter
cg23397217	chr14	103132177	NDUFB4P11	distal_enhancer	N_Shore
cg23300488	chr11	69368355	LOC105369370	GeneBody
cg26097113	chr3	62588053	CADPS	GeneBody
cg16088822	chr19	17717183			N_Shelf
cg08612201	chr1	113856606	AP4B1-AS1	prox_enhancer
cg02014800	chr2	86764735	RMND5A	GeneBody
cg19285492	chr1	29106039	TMEM200B	distal_enhancer
cg17746846	chr5	134440814
cg01654622	chr1	179085164	TOR3A	GeneBody	S_Shelf
cg08302050	chr16	23743123
cg24315197	chr8	10635076	RP1L1	GeneBody
cg20399606	chr20	15933213	MACROD2;LOC613266	GeneBody;GeneBody
cg11267048	chr7	75861848	RHBDD2	distal_enhancer
cg15387286	chr7	82009113	CACNA2D1-AS1;CACNA2D1-AS1	TSS200;TSS1500
cg04469706	chr6	134521448
cg15368915	chr17	64602666	SMURF2	GeneBody
cg17267893	chr12	9117113	A2M	prox_enhancer
cg04533789	chr3	10534233	ATP2B2	GeneBody
cg02797932	chr2	74442934	RTKN	prox_enhancer	S_Shore
cg12599431	chr14	67229207	GPHN;LOC124903330	GeneBody;GeneBody
cg20570688	chr15	69730833
cg13110293	chr8	127853117	PVT1	prox_enhancer	S_Shelf
cg19883490	chr10	103900572	STN1;OBFC1	distal_enhancer;distal_enhancer
cg03261757	chr1	245134381	RNU1-132P	prox_enhancer
cg02961654	chr5	140821558	PCDHA5	promoter	N_Shore;N_Shore
cg00220571	chr12	49588989	RNU6-834P	distal_enhancer
cg04135848	chr6	158897446	LINC02901	GeneBody
cg00333314	chr17	4951585	ENO3	promoter	S_Shore
cg26334530	chr17	49940739
cg19584922	chr3	110529667
cg10514576	chr3	149625971	WWTR1-IT1	distal_enhancer
cg02519101	chr1	101200636
cg18472687	chr1	167051324	LOC105371600	TSS1500
cg17682853	chr22	23253805	RN7SL263P	distal_enhancer
cg04341792	chr5	6379153	MED10	TSS1500	S_Shore
cg10893132	chr7	38430192	AMPH	GeneBody
cg22229911	chr17	15342617	TEKT3	prox_enhancer	S_Shore
cg19687198	chr5	98917971	CHD1	distal_enhancer
cg21478052	chr15	39360132	LOC105370777	GeneBody
cg09104057	chr1	101723708	RNU6-965P	distal_enhancer
cg06117396	chr4	164896378	APELA	GeneBody
cg19589725	chr5	168790229	Y_RNA	prox_enhancer
cg12325120	chr14	66568449	GPHN	GeneBody
cg06741329	chr10	119208473	GRK5-IT1	exon1	S_Shore;S_Shore
cg03577563	chr9	127407244	SLC2A8	distal_enhancer	S_Shelf
cg07228978	chr22	28712400	CHEK2	prox_enhancer
cg07356927	chr4	170027297	MFAP3L	promoter	S_Shore;N_Shore
cg10460662	chr19	44793530	CBLC	GeneBody
cg07297212	chr2	189878736	C2orf88	TSS1500
cg18430273	chr1	40257893	ZMPSTE24	TSS1500	Island;N_Shore
cg08090134	chr11	87445567	LOC107984361	GeneBody
cg19741457	chr22	43909027	PNPLA3	promoter
cg05274429	chr5	172834033	ERGIC1	TSS1500	N_Shore
cg04999558	chr13	40225988	RNY3P9	prox_enhancer
cg11265882	chr4	18012314	LCORL	distal_enhancer
cg25268688	chr3	58588111	FAM107A	promoter	S_Shore
cg08746828	chr12	8970356	KLRG1	distal_enhancer
cg06437131	chr1	40737636	NFYC	TSS1500
cg12832239	chr16	22402981	MFSD13B	distal_enhancer
cg14890358	chr3	149181735	CP	distal_enhancer
cg20378227	chr7	39084860	POU6F2-AS2	distal_enhancer
cg05403513	chr8	61615254	ASPH	GeneBody
cg10716705	chr3	15003505	NR2C2	GeneBody
cg17885507	chr7	36406268	MATCAP2;KIAA0895	distal_enhancer;distal_enhancer
cg25316004	chr10	103313637	PCGF6	GeneBody
cg00735091	chr8	128819689	CCDC26	distal_enhancer
cg07718365	chr2	101002389	RPL31	promoter	S_Shore
cg16117113	chr1	220487065	LOC105372928	TSS1500
cg00141553	chr1	6465733	TNFRSF25	prox_enhancer	S_Shelf;N_Shore
cg15628639	chr5	31437365	DROSHA	GeneBody
cg14446925	chr11	48306201	OR4S1;OR4S1	TSS200;TSS1500
cg02049753	chr9	91424657	NFIL3	prox_enhancer	S_Shelf;Island
cg16929485	chr11	115941630	RPL15P15	distal_enhancer
cg01562516	chr15	85619996	AKAP13	exon1
cg25037252	chr2	48483055	RNU6-282P	distal_enhancer
cg26261071	chr6	41558235	FOXP4-AS1	distal_enhancer	N_Shelf
cg22684748	chr5	102672843	LINC00491	TSS1500
cg10180848	chr10	119336079	LOC105378511	exon1
cg07637515	chr10	60389965	ANK3;ANK3	TSS200;TSS1500
cg24875709	chr3	148311312	LINC02046	GeneBody
cg09306107	chr17	34238890	CCL2	distal_enhancer
cg09684929	chr9	89364796	SEMA4D	prox_enhancer
cg21418410	chr1	156529181	LOC124904843;LOC124904843	TSS200;TSS1500
cg03440510	chr5	35838490
cg26201728	chr3	99551684	LOC105374007	GeneBody
cg27401583	chr12	53501251	TARBP2	promoter	S_Shore;Island
cg12439024	chr2	192748958	PCGEM1	TSS1500
cg11521888	chr1	9238781	H6PD	prox_enhancer	S_Shelf
cg09645329	chr7	131852941	CAPZA1P4	promoter
cg19591876	chr18	76257543	RP11-94B19.3	prox_enhancer
cg08015217	chr21	21247687	NCAM2	GeneBody
cg09563779	chr13	106562729	ARGLU1	GeneBody
cg21725487	chr11	85628023	DLG2	promoter	N_Shore
cg02810627	chr11	111398149	BTG4	GeneBody
cg27485272	chr3	121591275	FBXO40	distal_enhancer
cg25559654	chr1	158831179	MNDA	promoter
cg04511440	chr10	99898930	DNMBP	GeneBody
cg07912432	chr9	69532526	APBA1	GeneBody
cg04348942	chr2	237119006
cg09362381	chr21	36153635	CBR3-AS1	GeneBody	N_Shelf
cg08211591	chr8	47600954	SPIDR	GeneBody
cg14388618	chr7	123492800	RNU6-296P	other_regul_region
cg08224717	chr2	219040443	CFAP65	GeneBody	N_Shore
cg02407036	chr11	44938381	TP53I11	prox_enhancer
cg10381668	chr17	73192435	COG1	prox_enhancer	Island
cg06908751	chr22	19207719	CLTCL1	prox_enhancer
cg19343429	chr17	70527610
cg15600634	chr5	66239000
cg01833024	chr9	23322626
cg05182646	chr3	44424806	C3orf86P	TSS1500
cg09989714	chr12	10013868	CLEC12B	GeneBody
cg06015275	chr16	83741294	CDH13;CEDORA	GeneBody;GeneBody
cg11675345	chr7	128263472
cg13537363	chr5	38721687	LINC01265	TSS1500
cg20390453	chr21	39600733	B3GALT5-AS1	GeneBody
cg16322006	chr2	159385954	BAZ2B	GeneBody
cg06048862	chr2	230308565	SP140	GeneBody
cg03543914	chr2	179125824	CCDC141	distal_enhancer
cg06509035	chr7	142285556
cg18496781	chr5	24854898
cg11488017	chr9	134343900	RXRA	distal_enhancer
cg08436772	chr15	45433017	MIR147B;MIR147B	TSS200;TSS1500	S_Shelf
cg03218476	chr17	50696352	ANKRD40	GeneBody
cg09193022	chr9	18190903	ADAMTSL1	GeneBody
cg19638206	chr8	37940478	GOT1L1	TSS1500
cg15342933	chr11	18287916	HPS5	GeneBody
cg04470574	chr15	30650164	LOC100288637	GeneBody
cg20972969	chr2	113062137	IL36RN	GeneBody
cg20216270	chr2	105786583	NCK2	distal_enhancer
cg04402418	chr1	203390401	LARP7P1	distal_enhancer
cg16186224	chr11	33772045	FBXO3	distal_enhancer	N_Shore
cg07842680	chr9	133471641	SLC2A6	distal_enhancer	N_Shelf
cg13618532	chr12	8397683	LINC00937	other_regul_region	S_Shore
cg06070351	chr2	201780965	ALS2	promoter	Island
cg15026768	chr8	123955775	FER1L6	GeneBody
cg04840478	chr5	62488834	CKS1BP3	distal_enhancer
cg02020042	chr1	44017465	SLC6A9	prox_enhancer
cg09412786	chr17	69013719	ABCA9-AS1	prox_enhancer
cg21955622	chr1	154628002	ADAR	promoter	Island
cg26328191	chr1	52526009	TUT4	GeneBody
cg05452570	chr9	127854693	ENG	promoter	S_Shore
cg03440704	chr21	34534873	RCAN1	distal_enhancer
cg12817320	chr12	53503454	TARBP2	GeneBody	S_Shelf;S_Shore
cg23760254	chr6	159218117	FNDC1	GeneBody
cg27259566	chr14	94081439	DDX24;IFI27L1	TSS1500;exon1	S_Shore
cg02187666	chr6	160817449
cg23313073	chr4	85827461	ARHGAP24	distal_enhancer
cg05572196	chr9	136477183	SEC16A	GeneBody	S_Shelf
cg16578794	chr16	56612431			S_Shelf
cg21469897	chr10	42692059	LINC01518	promoter
cg07211886	chr4	150082654	DCLK2	GeneBody	S_Shelf
cg26429725	chr19	650368	FGF22	promoter	S_Shore;S_Shore;N_Shore
cg02759647	chr4	83535987	AGPAT9;GPAT3	promoter;promoter	Island
cg05618429	chr15	35976004	LOC105370766	GeneBody
cg26830200	chr11	16023012	LOC105376572	TSS1500
cg25077579	chr19	823841	AZU1	prox_enhancer	S_Shore
cg25625234	chr18	55637439	TCF4	other_regul_region
cg12834057	chr1	160171289	ATP1A4	GeneBody
cg21445473	chr16	46832785	C16orf87	prox_enhancer	S_Shore
cg01683941	chr2	96900158	FAM178B	GeneBody
cg20901829	chr3	47220786	SNORD13P3	other_regul_region
cg01347427	chr14	23035341	PSMB5	promoter
cg21355080	chr16	29796901	KIF22	GeneBody
cg21455265	chr4	95336070	UNC5C	GeneBody
cg00419061	chr14	24665892	GZMB	distal_enhancer
cg07365658	chr17	71764500
cg14892286	chr14	22575196	DAD1	GeneBody
cg13914608	chr22	17436849	CLCP1	distal_enhancer
cg24362950	chr2	191206476	HMGB1P27	distal_enhancer
cg23033164	chr12	92516552	MTCH2P2	distal_enhancer
cg17062696	chr6	111410728	REV3L	GeneBody
cg07191639	chr1	200096688	NR5A2	GeneBody
cg14206855	chr7	139112437	ZC3HAV1	distal_enhancer	S_Shelf
cg19405124	chr17	49611384	NXPH3	distal_enhancer
cg20296844	chr11	124636370	SIAE	GeneBody
cg00729324	chr11	67453934	GPR152	other_regul_region
cg04209867	chr2	224570975	CUL3	TSS1500
cg04043858	chr22	17359490	CECR2	TSS1500
cg17071104	chr19	1204611	STK11	prox_enhancer	N_Shore
cg27041566	chr3	150288015	LINC01214	GeneBody
cg02113543	chr1	240179677	FMN2	GeneBody
cg18250109	chr5	54854293
cg06341461	chr4	21545845	KCNIP4	TSS1500
cg18986717	chr6	90118681	BACH2	GeneBody
cg11957311	chr10	32281560	EPC1	GeneBody
cg04798819	chr3	42527470	VIPR1-AS1	prox_enhancer
cg04100564	chr12	111751368	ACAD10	GeneBody
cg04279582	chr2	232026944	DIS3L2	GeneBody
cg15617888	chr14	68791299	ZFP36L1	prox_enhancer	S_Shore;N_Shore
cg02608382	chr4	185206328	CFAP97;SNX25	GeneBody;GeneBody	S_Shelf;N_Shelf
cg23035274	chr17	37609908	SYNRG	TSS1500	S_Shore
cg21044329	chr17	34613282	TMEM132E	GeneBody
cg25299227	chr14	76473822	ESRRB	GeneBody
cg11839495	chr3	172315695	FNDC3B	GeneBody
cg22385966	chr2	145332517
cg18686132	chr10	5744583	TASOR2	GeneBody
cg23307241	chr10	110920837	SHOC2	prox_enhancer	S_Shore
cg27137876	chr6	134018790	SLC2A12	GeneBody
cg12046641	chr5	151206449	CCDC69	GeneBody
cg21286828	chr1	200856056	CAMSAP2	GeneBody
cg17229077	chr12	6301930	PLEKHG6	distal_enhancer
cg11139116	chr12	105176380	APPL2	GeneBody
cg06349180	chr1	178267940	RASAL2	distal_enhancer
cg17731236	chr16	4267280	TFAP4	TSS1500	N_Shelf
cg21426755	chr15	25103978	SNORD116-28	TSS1500
cg25823002	chr15	62066808	C2CD4A	promoter	N_Shore
cg06186575	chr3	119733322	CFAP91	GeneBody
cg17946588	chr5	110726981	TMEM232	TSS1500
cg07555311	chr9	72953157	ALDH1A1	promoter
cg11146845	chr22	42985321	PACSIN2	distal_enhancer
cg12332929	chr5	168662215	SLIT3	GeneBody
cg14325002	chr1	155046240	DCST1-AS1;DCST1	GeneBody;GeneBody
cg11022124	chr3	37386093	APRG1	GeneBody
cg09557636	chr7	126608427	GRM8	other_regul_region
cg23583267	chr2	179467548	ZNF385B	GeneBody
cg15070985	chr4	107257563	LOC102725220	TSS1500
cg11335155	chr13	42007984	RPS28P8	distal_enhancer
cg19670733	chr20	50266874	PELATON	TSS1500
cg16496398	chr20	62309320	LAMA5	GeneBody	N_Shore;N_Shelf
cg24334434	chr3	196867445	SENP5	TSS1500	N_Shore
cg23740189	chr2	158633461	PKP4	GeneBody
cg13960827	chr15	81427399	TMC3-AS1	GeneBody
cg11456870	chr7	100265151	CASTOR3P;LOC105375426	GeneBody;GeneBody
cg06992006	chr17	15453714	CDRT4;TVP23C-CDRT4	GeneBody;GeneBody
cg26634490	chr10	53457939
cg10997894	chr1	157325796
cg11698204	chr12	47988662	COL2A1	distal_enhancer
cg08715506	chr6	44258086	SLC35B2;SLC35B2	TSS200;TSS1500	S_Shore
cg22702093	chr5	50428859	EMB	promoter
cg00581844	chr6	42028852	CCND3	GeneBody
cg11555617	chr3	152317762	MBNL1	distal_enhancer
cg11410940	chr6	72629620	KCNQ5	promoter
cg14976076	chr1	50721403	FAF1	GeneBody
cg15699121	chr2	186903326	ZSWIM2	distal_enhancer
cg25175467	chr16	81238670	BCO1;BCMO1	promoter;promoter
cg17106100	chr2	23092054	LOC107985792	GeneBody
cg17664178	chr12	55936464	DGKA	distal_enhancer
cg10451102	chr6	138376805	SMIM28	TSS1500
cg24404405	chr4	29326989
cg15308786	chr6	16982996
cg00058226	chr22	30319010	TBC1D10A	distal_enhancer
cg11726708	chr10	68472030	DNA2	promoter	Island
cg19215844	chr3	149241934
cg15605600	chr10	92687759			N_Shore;N_Shelf
cg01844497	chr18	47158641	HDHD2	distal_enhancer
cg10374162	chr3	50009175	RBM6	distal_enhancer
cg19144502	chr14	35308607	PRORP-PSMA6;PSMA6	GeneBody;GeneBody
cg19580159	chr8	22751044	LOC107986925	exon1
cg18529482	chr16	29765528	ZG16	distal_enhancer
cg24116123	chr2	160539096	RBMS1	distal_enhancer
cg10159263	chr3	158701247	RARRES1	GeneBody
cg00230207	chr3	11081061	LOC101927467	GeneBody
cg10094665	chr6	130882819	EPB41L2	GeneBody
cg22665205	chr17	49966495			S_Shore;N_Shore
cg17904321	chr10	73766695	SEC24C	GeneBody
cg26054801	chr4	15253375	C1QTNF7-AS1	GeneBody
cg21379300	chr3	140460396	CLSTN2;LOC105374132	GeneBody;GeneBody
cg07075079	chr6	15464328	5S_rRNA	distal_enhancer
cg08763491	chr22	38948622
cg03116385	chr14	100288669	SLC25A29	GeneBody	S_Shelf;N_Shelf
cg20154144	chr14	30622358	SCFD1	promoter
cg24625000	chr11	47441069	RAPSN	distal_enhancer
cg16422275	chr10	14663992	RNA5SP302	prox_enhancer
cg01795096	chr4	175823138	GPM6A	distal_enhancer
cg15551915	chr1	93729871	BCAR3	GeneBody
cg17682316	chr17	18857020	PRPSAP2	TSS1500	N_Shore
cg02544946	chr12	95842538	SNRPF-DT	distal_enhancer
cg16270426	chr14	48495337	LOC105378178	GeneBody
cg03848710	chr22	50491224	MIOX	distal_enhancer
cg19695822	chr14	51243562	SNORA70	prox_enhancer	S_Shelf
cg18301955	chr20	49717809	RN7SL197P	distal_enhancer	S_Shelf
cg25803786	chr3	44733274	ZNF501	GeneBody	S_Shelf
cg09211891	chr1	15585301	AGMAT	promoter	S_Shore
cg18137275	chr6	114432578	HDAC2-AS2	distal_enhancer
cg05202700	chr8	38400732	LETM2;LOC102723716	GeneBody;GeneBody
cg26812862	chr17	68015603	C17orf58	distal_enhancer
cg16402816	chr11	61473535	SAXO4;PPP1R32	distal_enhancer;distal_enhancer
cg06813871	chr11	68558161	PPP6R3	GeneBody
cg14317737	chr7	65813792	RNU6-912P	other_regul_region
cg19232933	chr8	42697183	CHRNB3	promoter
cg04655354	chr8	143634649	ZNF623;LOC105375798	TSS1500;TSS1500	N_Shore
cg24638505	chr19	46916630	ARHGAP35	GeneBody
cg24800424	chr1	196182238
cg26310678	chr7	19709660	POLR1F	prox_enhancer	S_Shore
cg16495772	chr16	11975972	SNX29	TSS1500	N_Shore
cg11170503	chr7	129629789	NRF1	TSS1500
cg05603004	chr11	47726337	FNBP4	GeneBody
cg07390411	chr3	167374083	ZBBX	TSS1500
cg17645118	chr18	25017587
cg09833552	chr6	92724728	LINC02531	TSS1500
cg22101354	chr11	126403229	ST3GAL4	prox_enhancer
cg00712338	chr1	243844797	AKT3	TSS1500
cg03670892	chr15	75239904
cg26622121	chr11	64832662	CDC42BPG	other_regul_region	S_Shelf
cg19982971	chr7	151955087	LOC105375570;GALNTL5;LOC105375570	TSS200;TSS1500;TSS1500
cg05900895	chr6	140059078	LINC02941	distal_enhancer
cg17504947	chr10	113267944	RNU7-165P	distal_enhancer
cg27042749	chr15	99221931	TTC23	GeneBody
cg09822601	chr21	41420471	MX1	promoter	Island
cg12435247	chr2	201345150	ALS2CR12;FLACC1	distal_enhancer;distal_enhancer
cg16671446	chr1	33724215	CSMD2	GeneBody
cg09567150	chr6	50611176
cg20591307	chr16	75238806	BCAR1	distal_enhancer	S_Shelf
cg05823917	chr8	22564761	SORBS3	prox_enhancer	N_Shore
cg05658584	chr3	149026850	GYG1	distal_enhancer
cg17437552	chr13	79605043
cg13928868	chr3	17023177	PLCL2-AS1	distal_enhancer
cg26481388	chr16	30921794	FBXL19	prox_enhancer	N_Shore
cg25030460	chr2	218423081	VIL1	GeneBody
cg17096500	chr17	18364236	SHMT1	other_regul_region	S_Shore
cg01093067	chr1	95381057	RP11-14O19.2	promoter
cg12432599	chr15	42084173	PLA2G4D	distal_enhancer
cg09154264	chr1	237272193	RN7SKP195	distal_enhancer
cg00264291	chr4	53432707	FIP1L1	GeneBody
cg21017487	chr1	164064661	U3	distal_enhancer
cg00046914	chr1	1364343	MXRA8	distal_enhancer
cg10836985	chr3	9770496	CAMK1	TSS1500
cg03061223	chr22	46763545	TBC1D22A	prox_enhancer	S_Shore
cg18658860	chr12	11162074	PRH1-PRR4;PRH1;PRH1-TAS2R14	GeneBody;GeneBody;GeneBody
cg24264458	chr5	10594785	ANKRD33B	distal_enhancer
cg06552958	chr20	2841405	PCED1A	prox_enhancer	S_Shore
cg09022733	chr14	94388837	SERPINA1	promoter
cg14851704	chr10	29481004	PTCHD3P1	distal_enhancer
cg08203418	chr12	88429593
cg03001580	chr10	59754498	MRLN	TSS1500
cg15983071	chr2	79500924	CTNNA2-AS1;CTNNA2-AS1	TSS200;TSS1500
cg11847517	chr20	48776577	PREX1	distal_enhancer
cg11446297	chr4	4541293	STX18	prox_enhancer	N_Shore
cg19325522	chr14	28830321	LINC02281;LINC02327	promoter;promoter
cg25514261	chr11	62622318	B3GAT3	TSS1500	Island
cg11951461	chr14	77597339	SPTLC2	GeneBody
cg12400284	chr22	49910046	ALG12	GeneBody
cg23297433	chr11	804761	PIDD1;PIDD	prox_enhancer;prox_enhancer	S_Shelf;N_Shore
cg09271591	chr19	52158470	ZNF836	GeneBody
cg13068966	chr17	61321295	BCAS3	GeneBody
cg03737188	chr3	113156684	NEPRO-AS1;LINC02044	GeneBody;GeneBody
cg08768186	chr1	203187656	CHI3L1	TSS1500
cg23838724	chr19	40532673	SPTBN4	distal_enhancer	S_Shelf;S_Shore
cg17203617	chr10	96553423	TM9SF3	GeneBody
cg04920384	chr3	52244483	PPM1M	prox_enhancer	N_Shore
cg21489143	chr12	81269793	PPFIA2	GeneBody
cg08342050	chr4	61142763	LINC02271	TSS1500
cg19647783	chr10	24208038	KIAA1217	prox_enhancer
cg04239654	chr10	77586989	RNA5SP321	promoter
cg02425257	chr14	75279801	FOS	GeneBody	Island
cg10579052	chr1	7389609	CAMTA1-AS2	promoter
cg08056904	chr7	17109203	AHR	distal_enhancer
cg16314089	chr15	71133811	CT62	distal_enhancer
cg20463539	chr14	74676318	AREL1	GeneBody
cg10482647	chr1	43305806	TIE1	GeneBody	S_Shore
cg10461562	chr3	127663260	ABTB1	distal_enhancer
cg17334689	chr12	118237147	RPS2P5	distal_enhancer
cg19197140	chr17	78158699	EIF5AP2	prox_enhancer
cg07283423	chr21	31038562	KRTAP19-8;KRTAP19-8	TSS200;TSS1500
cg16307596	chr11	47716498	AGBL2	prox_enhancer	S_Shore
cg25354138	chr20	48740408	PREX1	GeneBody
cg01723844	chr19	38224717	DPF1	prox_enhancer	S_Shore;N_Shelf;S_Shore
cg27517088	chr17	81842983			S_Shore;N_Shelf
cg06579526	chr3	144244694	LOC105374140	GeneBody
cg02210780	chr9	122093906	LOC124902263;TTLL11	TSS1500;TSS1500	S_Shore
cg21622630	chr11	72447471	CLPB	distal_enhancer
cg21218370	chr4	47386937	GABRB1	GeneBody
cg26952010	chr4	115114087	NDST4	promoter
cg11741455	chr11	58440384	OR5B12	GeneBody
cg18152167	chr3	84826009	LINC00971	distal_enhancer
cg16765105	chr6	31594167	NCR3	TSS1500
cg17684596	chr1	80114384
cg19315818	chr5	10502863	LINC02212	prox_enhancer
cg16328075	chr1	63413529	ALG6	distal_enhancer
cg04279492	chr13	48093667	MED4	prox_enhancer	N_Shore
cg15486352	chr4	23455718	RFPL4AP3	distal_enhancer
cg17987387	chr16	26028526	HS3ST4	GeneBody
cg21254794	chr2	162890677
cg13149583	chr2	62787443	EHBP1	GeneBody
cg17587427	chr5	160477733	MIR3142	distal_enhancer
cg15429943	chr17	15279541
cg26910240	chr6	160129716	SLC22A1	distal_enhancer	N_Shelf
cg18511919	chr5	55638628	SLC38A9	distal_enhancer
cg22205640	chr11	13051348	RASSF10	distal_enhancer
cg24320423	chr5	134545502	JADE2	distal_enhancer
cg08636632	chr1	40036738	CAP1	distal_enhancer	N_Shelf
cg09166237	chr17	42900603	G6PC1;G6PC	promoter;promoter
cg19967969	chr14	100861106
cg23536106	chr21	33198877	IFNAR2	distal_enhancer
cg14169841	chr6	73460276	MTO1	prox_enhancer	N_Shore
cg05195714	chr9	18657515	RN7SKP258	distal_enhancer
cg23825881	chr2	113729558	SLC35F5	GeneBody
cg14136715	chr8	73776004
cg26806357	chr5	118042136	LINC02147	other_regul_region
cg08444781	chr5	120942729
cg12275827	chr10	122331196	RNU6-728P	distal_enhancer
cg14746274	chr14	103942454	RD3L	promoter
cg19474015	chr5	126793397	LMNB1	distal_enhancer
cg14763872	chr15	74595413	ARID3B	GeneBody
cg26991684	chr3	176634482	LINC01208	GeneBody
cg15559764	chr2	55482330	RNU6-634P	distal_enhancer
cg16218671	chr7	38106144	STARD3NL	distal_enhancer
cg15867101	chr21	26051123	APP	distal_enhancer
cg12790664	chr18	9083067
cg10985362	chr7	6552310	GRID2IP	TSS1500	S_Shore
cg20324417	chr2	122451104
cg20024732	chr4	138104410	SLC7A11-AS1	distal_enhancer
cg17622401	chr19	453114	RNA5SP462	other_regul_region	S_Shore;S_Shore;N_Shore
cg15352444	chr10	21374271	LINC02643	TSS1500
cg17050062	chr14	70535684	ADAM20	TSS1500
cg17234888	chr8	91102231	LRRC69	TSS1500
cg25754133	chr21	29077277	MAP3K7CL	prox_enhancer	S_Shelf
cg00216549	chr1	85339280	BCL10-AS1	distal_enhancer
cg16876359	chr2	181693525
cg23797982	chr2	206866792
cg25363704	chr10	11649860	LOC105376413	GeneBody
cg23144400	chr12	122226425	LOC101593348;LOC101593348;DIABLO;DIABLO	TSS200;TSS1500;TSS1500;exon1	Island
cg00552206	chr1	33181678	TRIM62	prox_enhancer	Island
cg23326719	chr18	46856864	PIAS2	GeneBody
cg12776359	chr8	80975925	PAG1	GeneBody
cg01279586	chr11	21282531	NELL1	GeneBody
cg00292336	chr7	66967241	RN7SL43P	other_regul_region
cg02426700	chr2	10555204
cg23894533	chr4	70195332	ODAM	TSS1500
cg23494813	chr5	119269651	TNFAIP8	prox_enhancer	S_Shore
cg20064321	chr12	45633589
cg07231397	chr16	86349896
cg21710414	chr11	114060248	ZBTB16	promoter	Island
cg00826997	chr7	148114581	CNTNAP2	distal_enhancer
cg25676302	chr16	31075019	ZNF646	prox_enhancer	S_Shore;S_Shore
cg11266078	chr16	102251	NPRL3	GeneBody
cg15446399	chr12	28348375	RNU4-54P	other_regul_region
cg09496055	chr3	2144417	CNTN4-AS2;CNTN4-AS2	TSS200;TSS1500
cg12226265	chr7	9189959
cg13439862	chr3	45311401	U3	distal_enhancer
cg27215968	chr16	72530549	LINC01572	distal_enhancer
cg23422594	chr16	47528973	PHKB	GeneBody
cg02981309	chr8	96907246	CPQ	GeneBody
cg11554668	chr10	68232435	ATOH7	TSS1500	S_Shore
cg01894828	chr14	100913296	MEG8	GeneBody
cg07525608	chr8	143587743	EEF1D	GeneBody
cg26634029	chr16	79815801	LINC01228	GeneBody
cg14875290	chr3	112974925	CD200R1	promoter
cg02872971	chr1	232961392	NTPCR	GeneBody
cg24274653	chr18	77023264	MBP	distal_enhancer
cg21615872	chr16	395918	NME4	TSS1500	N_Shore
cg18026072	chr10	34727276	PARD3	distal_enhancer
cg16069091	chr11	17413738	SDHCP4	distal_enhancer
cg27513715	chr7	5625664	FSCN1	distal_enhancer
cg20991141	chr22	23693665	GUSBP11;RGL4	GeneBody;GeneBody
cg03656996	chr15	40309060	PLCB2	prox_enhancer
cg19501156	chr18	48376361	ZBTB7C	TSS1500
cg22852858	chr12	89731447	RNA5SP365	distal_enhancer
cg00975249	chr11	117230390	PCSK7	prox_enhancer	N_Shore;N_Shelf
cg18633518	chr3	9845746			S_Shore
cg12129502	chr11	3669920	CHRNA10	prox_enhancer	S_Shelf
cg06127550	chr15	75358789	MAN2C1	GeneBody	S_Shelf
cg24774898	chr7	143287510	TMEM139-AS1	prox_enhancer	N_Shore
cg10699438	chr2	230059145	SLC16A14	GeneBody
cg09433222	chr1	67135139	C1orf141;C1orf141	TSS200;TSS1500	S_Shore
cg08022079	chr9	8711966	PTPRD	GeneBody	N_Shore
cg16275096	chr1	19512788	RNU4-28P	distal_enhancer
cg13960579	chr1	155251892	ENTREP3;FAM189B	distal_enhancer;distal_enhancer	S_Shore;N_Shelf
cg10405002	chr8	125102285	NSMCE2	promoter
cg15820407	chr10	47331125	GDF2	distal_enhancer
cg24334684	chr22	22160929	IGLV4-60	other_regul_region
cg00348888	chr16	22318814	POLR3E	distal_enhancer
cg20706691	chr11	45146442	PRDM11	promoter	N_Shore
cg16806919	chr7	130065497
cg16242627	chr21	31781476
cg03106223	chr8	92005275	RUNX1T1	distal_enhancer
cg10427500	chr1	198981984
cg07623795	chr2	9842961	TAF1B	prox_enhancer	N_Shore
cg26942549	chr13	65203111	STARP1	other_regul_region
cg03627154	chr1	161209211	NDUFS2	GeneBody
cg15202115	chr8	78393641	RNU6-1220P	other_regul_region
cg23627629	chr5	129748055	MINAR2	prox_enhancer
cg24012900	chr2	120283812	RALB	GeneBody
cg20103200	chr15	22243222	LOC101928039	GeneBody
cg18136413	chr16	85282915	LINC00311	prox_enhancer	N_Shore
cg20133395	chr1	51325978	TTC39A	promoter
cg02234405	chr10	96111543
cg09230524	chr9	87410483
cg00035296	chr3	121569645	ARGFX	GeneBody
cg11897636	chr21	38585346	ERG	prox_enhancer
cg06307459	chr13	60135623	DIAPH3-AS2	distal_enhancer
cg24397382	chr7	73701048	MIR4284	distal_enhancer
cg25415342	chr15	64373960	PCLAF	GeneBody
cg17327763	chr15	64325858	CSNK1G1	GeneBody
cg04902726	chr4	157637042
cg23834244	chr17	50102095	LOC124904026	exon1	N_Shelf
cg06384819	chr4	26576644	TBC1D19	distal_enhancer
cg21647132	chr1	228949708	LOC124904539	exon1
cg10748669	chr1	63079049
cg05670486	chr12	55937419	DGKA	TSS1500
cg04769577	chr7	2815371	GNA12	prox_enhancer
cg16192483	chr17	44377681	ITGA2B	GeneBody
cg14556531	chr15	37099913	MEIS2	prox_enhancer	S_Shore;N_Shore;N_Shore
cg00186464	chr5	142645050	FGF1	prox_enhancer
cg01278560	chr8	61834954	LINC02842	GeneBody
cg12057610	chr16	3652820	DNASE1;LOC124903631	GeneBody;GeneBody
cg09069887	chr2	113110184	IL1RN	GeneBody
cg10905995	chr16	66581013	CMTM2	GeneBody	S_Shore
cg19840155	chr14	90645124	TTC7B-AS1	distal_enhancer
cg21878366	chr12	38680213	CPNE8	GeneBody
cg25325833	chr20	46689538	TP53RK-DT	promoter	Island
cg26207631	chr1	247737610	OR14K1	TSS1500
cg14677503	chr22	45768274	ATXN10	GeneBody
cg01008102	chr1	192158335	RGS18	promoter
cg15101447	chr2	17124051
cg27059151	chr3	190531722	IL1RAP	distal_enhancer
cg23470529	chr18	40962995
cg00097238	chr1	3784312	LRRC47	GeneBody	N_Shelf
cg08945781	chr10	96949024	LCOR	GeneBody
cg25940917	chr1	211756698	LPGAT1	GeneBody
cg05557925	chr15	72307967	CELF6	prox_enhancer
cg06776238	chr5	127821201	CUL1P1	distal_enhancer
cg06807763	chr6	85562678	SNX14	distal_enhancer
cg23960867	chr20	10337706	HIGD1AP15	distal_enhancer
cg12152073	chr3	58039118	FLNB	distal_enhancer
cg18591264	chr18	58927251	RNU2-69P	prox_enhancer
cg17640358	chr11	72210132
cg02964945	chr13	102801378	BIVM	GeneBody	S_Shore
cg03823560	chr12	88580716	KITLG	promoter	Island
cg11960189	chr2	60353123	MIR4432HG	distal_enhancer
cg20885688	chr5	75660793	RNU6-680P	distal_enhancer
cg09264206	chr1	185813835	HMCN1	distal_enhancer
cg01667861	chr1	228452378	RPL23AP15	distal_enhancer
cg23782134	chr17	72029214	LINC01152	TSS1500
cg16833883	chr7	73865005	TMEM270	GeneBody
cg10715461	chr10	74963542	KAT6B	GeneBody
cg21425893	chr11	86151564	RNU6-560P	prox_enhancer
cg19345938	chr12	14900536
cg15493546	chr4	184375185	LINC02362	distal_enhancer
cg13407664	chr4	70049408	HTN1	TSS1500
cg09215287	chr7	153886235	DPP6	prox_enhancer	Island
cg18185174	chr3	108096733	CD47	distal_enhancer
cg07891722	chr5	38347702	EGFLAM	GeneBody
cg15280310	chr5	7924262
cg01967861	chr13	97261861	MBNL2;LOC101927385	GeneBody;GeneBody
cg20634456	chr13	72806271	PIBF1	GeneBody
cg19326700	chr14	29028758	LOC107984685;LINC02326	GeneBody;GeneBody
cg11788160	chr4	183705029	TRAPPC11	GeneBody
cg24305122	chr4	105406359	PPA2	GeneBody
cg02570286	chr2	25980801	KIF3C	exon1	N_Shore
cg25656380	chr1	94901963	CNN3	distal_enhancer
cg04207269	chr21	41860788	PRDM15	GeneBody
cg04045047	chr14	22111828
cg14411211	chr4	32161583
cg05398587	chr9	19332084	DENND4C	GeneBody
cg05420014	chr3	122025291	ILDR1	GeneBody	S_Shelf
cg25682112	chr1	22739915	MIR4684	distal_enhancer
cg22899346	chr6	86192677
cg13765345	chr11	64364089	RPS6KA4	GeneBody
cg22043784	chr2	79157045	REG3A	GeneBody
cg01571561	chr12	92171333	BTG1-DT	GeneBody
cg13239654	chr8	141654528
cg08576694	chr9	19346107	DENND4C	GeneBody
cg19505222	chr3	167381081	ZBBX	TSS1500	S_Shore
cg13719804	chr21	38796604	ETS2	distal_enhancer
cg20583743	chr1	222898059	DISP1	distal_enhancer
cg27247885	chr13	32228714	FRY	GeneBody
cg10168286	chr14	102738449
cg17321247	chr12	15000464	LINC01489	TSS1500
cg03967504	chr2	218384011	SLC11A1	prox_enhancer	N_Shelf
cg19653521	chr7	100100971	AP4M1;MCM7;AP4M1	TSS1500;TSS1500;exon1	Island
cg09255853	chr18	35284355	ZSCAN30	GeneBody
cg01496820	chr12	5565642	ANO2	GeneBody
cg12064581	chr15	82088628	LINC01583	exon1
cg06457374	chr22	41515641	ACO2	GeneBody
cg00389594	chr10	80078980	TMEM254-AS1	promoter	Island
cg25571479	chr11	45293734	SYT13	other_regul_region
cg08195273	chr5	81356060	ACOT12	distal_enhancer
cg13456723	chr8	127635468
cg12589140	chr12	111217573	CUX2	GeneBody
cg10689249	chr20	24144502
cg03340148	chr16	11877574	GSPT1	GeneBody
cg12597660	chr19	45311625	CKM	GeneBody
cg27528369	chr7	55133852	EGFR-AS1	distal_enhancer
cg01035598	chr13	49402540	CAB39L	TSS1500
cg13010338	chr8	115291423	TRPS1-AS1	other_regul_region
cg13400864	chr4	139385520	NAA15	GeneBody
cg17350824	chr2	131776102
cg23939132	chr5	104432208
cg03570160	chr11	68470859	PPP6R3	GeneBody
cg06019956	chr1	207040262	C1orf116	distal_enhancer
cg01997009	chr20	16635052	LOC105372542	GeneBody
cg00903077	chr1	92823276
cg06088663	chr5	112890222	SRP19;REEP5	GeneBody;GeneBody
cg01950921	chr7	15843482
cg24797352	chr14	104315453
cg18084050	chr3	78908403	RN7SL751P	distal_enhancer
cg07661377	chr21	14027174	LOC105377134	TSS1500	N_Shore
cg16378108	chr7	23709381	STK31	prox_enhancer
cg01611522	chr12	62852455	RNU1-83P	prox_enhancer
cg19423872	chr22	22921286	IGLJ7	promoter
cg02076628	chr6	115271764
cg11787646	chr1	22729067	MIR4684	distal_enhancer
cg04746356	chr8	8834420	MFHAS1	GeneBody
cg07964356	chr9	72072889	LOC101927108	GeneBody
cg23367391	chr12	851367	WNK1;WNK1	TSS200;TSS1500
cg08652610	chr11	62607276	EML3	GeneBody
cg17359287	chr1	215643794	SNORD116	distal_enhancer
cg05858906	chr3	178009198
cg04400341	chr12	79045594	SYT1	promoter
cg10082875	chr2	42764730	OXER1	prox_enhancer
cg21088190	chr6	116245814	NT5DC1	GeneBody
cg25544523	chr4	67546247	CENPC	prox_enhancer	S_Shore
cg05813405	chr8	23834050
cg05381331	chr15	72473693	TMEM202-AS1	prox_enhancer	N_Shore
cg12078642	chr13	89238240	LINC01047	TSS1500
cg17107022	chr6	36019244	SLC26A8	distal_enhancer
cg17989826	chr17	40392636	TOP2A	GeneBody
cg01785151	chr1	155513973	ASH1L	GeneBody
cg02972527	chr10	97788883	SFRP5	distal_enhancer
cg21601478	chr12	121298915	CAMKK2	TSS1500	S_Shore
cg13290427	chr8	143821746	SCRIB	distal_enhancer
cg18446736	chr20	38997979	NPM1P19	distal_enhancer
cg07119232	chr11	3894065	PPIAP40	prox_enhancer
cg12802402	chr11	17645111	OTOG	GeneBody
cg25763802	chr21	30349759	KRTAP23-1	prox_enhancer
cg20238088	chr14	74347983	VRTN	prox_enhancer
cg00128080	chr6	99570110	CCNC	TSS1500	S_Shore
cg07745381	chr9	128764541	ZER1	distal_enhancer
cg12586091	chr15	66891943
cg27019424	chr3	127737531	MGLL	TSS1500
cg25873627	chr2	54402449	SPTBN1	distal_enhancer
cg19766835	chr8	80540989	LINC02986	exon1
cg22341002	chr17	39819445	KRT8P34	distal_enhancer
cg03905348	chr20	33665810	ACTL10	TSS1500	S_Shore;N_Shore
cg12327128	chr14	39347016	MIA2	GeneBody
cg08750806	chr2	168738207	CERS6-AS1	distal_enhancer
cg24074822	chr8	56214360	CHCHD7	GeneBody	S_Shore
cg03363031	chr9	132409808	CFAP77	prox_enhancer	S_Shelf;N_Shore
cg08716018	chr17	42017787	DNAJC7	promoter	S_Shore;N_Shelf
cg14671916	chr1	183598451	NCF2	GeneBody
cg19671534	chr14	74818258	YLPM1	GeneBody
cg20706081	chr2	89112721	IGKV1-17	other_regul_region
cg00844956	chr19	47628291	BICRA-AS1	prox_enhancer
cg05429102	chr1	63011751	LINC01739	TSS1500
cg07691330	chr1	241520293	FH	prox_enhancer	S_Shore
cg11456091	chr7	100223840	CASTOR3P	GeneBody
cg12943674	chr17	43025068	RND2	promoter	S_Shelf;Island
cg16138135	chr4	73224230	ANKRD17	prox_enhancer
cg08853222	chr5	168992964	LOC124901130;LOC124901130	TSS200;TSS1500
cg13117598	chr19	57866069
cg10304328	chr16	56290422	GNAO1	GeneBody
cg26272605	chr22	35340819	TOM1	GeneBody
cg08038988	chr7	52193443
cg00620483	chr19	6732813	MIR6791	distal_enhancer
cg20703271	chr15	41822237	MAPKBP1	GeneBody
cg21190884	chr6	42615965	RNU6-890P	other_regul_region
cg03988793	chr3	108573318	LOC124900556	TSS1500
cg04722825	chr9	37800599	DCAF10;DCAF10;DCAF10	TSS200;TSS1500;exon1	Island
cg15914379	chr6	33227845	HTATSF1P1	distal_enhancer
cg21180839	chr17	70375381
cg10212542	chr1	67306944	IL12RB2	TSS1500
cg01657942	chr12	81270632	PPFIA2	GeneBody
cg09880234	chr4	128811808	JADE1	promoter	Island;S_Shore
cg03726000	chr16	19122986
cg23547891	chr13	76456002
cg19247333	chr10	128320236	LOC124902558;LOC124902558	TSS200;TSS1500
cg18144764	chr5	141416745	PCDHGB7;PCDHGA10	TSS1500;exon1	S_Shore;N_Shore;N_Shelf
cg11079896	chr14	63204596	RHOJ	prox_enhancer
cg10279470	chr1	162381168	C1orf226	TSS1500
cg12725087	chr13	24307130	C1QTNF9;C1QTNF9	TSS200;TSS1500	N_Shore
cg00636119	chr11	67605481	NDUFV1	TSS1500	N_Shore
cg00608216	chr12	10014458	CLEC12B	GeneBody
cg06787232	chr17	57515001	MSI2	GeneBody
cg09090652	chr12	25052912	IRAG2;LRMP	prox_enhancer;prox_enhancer
cg20987267	chr19	53768103			N_Shore
cg07460883	chr11	65611317	MAP3K11	promoter	S_Shelf
cg18783003	chr14	19935057	LOC124903278;OR4K1	GeneBody;GeneBody
cg16142987	chr10	86051349	GRID1	GeneBody
cg10885414	chr5	139273639	MATR3;SNHG4	TSS1500;TSS1500	Island
cg19245547	chr10	62250335	RTKN2	GeneBody
cg10508358	chr1	169795096	FIRRM;C1orf112;METTL18	promoter;promoter;promoter	Island
cg11075751	chr9	21975304	CDKN2A	prox_enhancer	Island
cg02841719	chr12	124873625	SCARB1	other_regul_region
cg11170376	chr11	8769226	DENND2B-AS1	prox_enhancer
cg26649969	chr8	51845771	PCMTD1	GeneBody
cg17261919	chr15	64288731	CSNK1G1	distal_enhancer
cg00163171	chr12	31810445
cg09119703	chr11	34989267	PDHX	GeneBody
cg15493222	chr8	99894129	COX6C	prox_enhancer	S_Shore
cg17978240	chr12	64078362	SRGAP1	GeneBody
cg10902905	chr20	6054504	LRRN4	prox_enhancer	S_Shore
cg09850681	chr6	96014995	FUT9	TSS1500	N_Shore
cg00828713	chr20	38568313	RALGAPB	GeneBody
cg01268126	chr3	107775157	BBX	GeneBody
cg17528768	chr15	59093099	RNF111	GeneBody
cg00444719	chr4	173330532			N_Shelf
cg18714589	chr21	21238894	NCAM2	GeneBody
cg12301487	chr7	139374481	LUC7L2;C7orf55-LUC7L2	distal_enhancer;distal_enhancer
cg19375767	chr1	26722098	ARID1A	distal_enhancer
cg00681376	chr6	116545722	TRAPPC3L	promoter
cg26521807	chr13	39786280	RNY4P14	prox_enhancer
cg25026121	chr1	179080893	TOR3A	prox_enhancer	N_Shore
cg03037416	chr10	21832854	DNAJC1	GeneBody
cg04459602	chr19	52276212	LOC124904763;ZNF766	GeneBody;GeneBody
cg18680439	chr12	47718466	RPAP3-DT;ENDOU	GeneBody;GeneBody
cg16668320	chr3	127031822	PLXNA1	GeneBody	S_Shore;N_Shelf
cg02214871	chr5	7750897	ADCY2	GeneBody
cg23300074	chr5	64625881	MRPL49P1	distal_enhancer
cg25539780	chr2	46315284	EPAS1	exon1
cg01676127	chr11	15519598
cg27079387	chr13	43361182	RPL36P19	distal_enhancer
cg26440512	chr4	7976555	ABLIM2	GeneBody
cg17521320	chr2	110127698	NPHP1	GeneBody
cg00092151	chr12	57806616	RNU6-1083P	other_regul_region
cg17092598	chr17	47831108	MRPL10	prox_enhancer	N_Shore
cg22666882	chr12	110861114	CCDC63	distal_enhancer
cg02190288	chr19	7633025	PCP2	promoter	S_Shelf;N_Shelf
cg08135765	chr4	6995026	TBC1D14	GeneBody
cg25172859	chr10	30227585	LOC101929279	GeneBody
cg06590443	chr4	55827902	EXOC1L	other_regul_region
cg26668911	chr12	91774704
cg20780420	chr10	27636078	LINC02680	distal_enhancer
cg18010022	chr12	104029780	GLT8D2;GLT8D2	TSS200;TSS1500
cg23333587	chr12	124849346	SCARB1	GeneBody
cg10836848	chr3	72324204
cg02952121	chr2	229465792	DNER	GeneBody
cg17796599	chr12	91112627	LUM	TSS1500
cg19215391	chr4	2852761	ADD1	distal_enhancer
cg18317538	chr12	293102	KDM5A	GeneBody
cg11305499	chr5	73885883	ARHGEF28	GeneBody
cg01977838	chr11	111927093	DIXDC1	promoter	Island
cg26179289	chr6	6588072	LY86	promoter
cg05134786	chr4	25779253	SEL1L3	GeneBody
cg20922366	chr8	58866774	RNU4-50P	distal_enhancer
cg00971324	chr3	119732164	CFAP91	GeneBody
cg13960758	chr4	85777563	ARHGAP24	prox_enhancer
cg06921399	chr4	24659323	LINC02473	prox_enhancer
cg08329036	chr6	42986339	PPP2R5D	prox_enhancer	S_Shore
cg02196997	chr2	74641217	M1AP	GeneBody
cg17034009	chr4	67747227	SNORA62	prox_enhancer
cg08997904	chr10	75273241
cg06835987	chr4	70591621	AMBN	TSS1500
cg07298917	chr15	51605183	DMXL2	GeneBody
cg18975424	chr11	10119684	SBF2	GeneBody
cg23030923	chr1	185560636	LOC107985239;LINC01350	GeneBody;GeneBody
cg15387540	chr2	173381996
cg26274299	chr2	106834104	ST6GAL2	GeneBody
cg16506404	chr14	50105368	LINC01599	TSS1500
cg18336794	chr12	66584835	OSBPL9P4	other_regul_region
cg08938045	chr5	176354051	KIAA1191	exon1
cg02012854	chr1	45332218	MUTYH	GeneBody
cg08573294	chr1	84073463	PRKACB-DT	other_regul_region	N_Shelf
cg10998317	chr2	39189400	CDKL4	other_regul_region
cg12196710	chr4	24991373	CCDC149	distal_enhancer
cg24957401	chr1	188715714
cg26241626	chr16	35450014	ZNF971P	promoter
cg12110919	chr4	170606454
cg13001732	chr2	237257025	LOC105373953	GeneBody
cg05053923	chr5	117454751	LOC124900192;LOC124900192	TSS200;TSS1500
cg11244014	chr7	74254900	RFC2	prox_enhancer	S_Shore
cg01875194	chr16	18736291
cg09882135	chr12	7845953	SLC2A14	GeneBody
cg07543219	chr2	43997091	LRPPRC	prox_enhancer	S_Shore
cg12093851	chr10	125020733	CTBP2	GeneBody	N_Shelf
cg02865795	chr7	115683103	LOC100506489	TSS1500
cg22318624	chr1	216072417	USH2A-AS2;USH2A-AS2	TSS200;TSS1500
cg20536180	chr3	50105616	RBM5-AS1	other_regul_region
cg21452432	chr16	50151927	SNORA70	prox_enhancer	N_Shore
cg04122811	chr4	16674664	LDB2	GeneBody
cg00763172	chr2	64550672	AFTPH;LOC105374773	GeneBody;GeneBody
cg19549763	chr11	31767881	ELP4	GeneBody
cg24118381	chr5	75426444	CERT1	GeneBody
cg12455558	chr8	39901730
cg05792089	chr3	169346187	MECOM-AS1	distal_enhancer
cg10517319	chr2	226795735	IRS1	distal_enhancer	S_Shelf;N_Shore
cg08986196	chr2	24124115	FAM228B	promoter	S_Shore
cg19227936	chr16	13779892
cg15082652	chr2	214732227	BARD1	GeneBody
cg14043482	chr1	8776446	RERE	GeneBody
cg11142386	chr2	238300989	PER2	TSS1500
cg27401388	chr2	27386489	PPM1G	GeneBody
cg07112162	chr14	72454061	RGS6	TSS1500
cg22292151	chr11	23233434	LINC02718	distal_enhancer
cg11552180	chr7	108241095	LAMB4	distal_enhancer
cg12160357	chr11	59707643	RN7SKP192	prox_enhancer
cg17286256	chr2	168466287	CERS6	distal_enhancer
cg01852509	chr7	93175360	SAMD9L	other_regul_region
cg11969260	chr16	86216390
cg25437488	chr7	97904805	ASNS;CZ1P-ASNS	GeneBody;GeneBody
cg01993645	chr1	31408126
cg03245423	chr2	112232049	FBLN7;ZC3H8	GeneBody;GeneBody
cg25652966	chr1	51460563	EPS15	TSS1500
cg15136233	chr8	9437477
cg00753139	chr11	13692528	FAR1	GeneBody
cg16398637	chr16	49924295
cg18757169	chr22	20081258	DGCR8	prox_enhancer	S_Shore
cg06030258	chr7	38492620	AMPH	GeneBody
cg19064201	chr7	43248812	HECW1	TSS1500	N_Shore
cg04674478	chr11	68616258
cg06655215	chr22	43911521	PNPLA3	distal_enhancer
cg05169796	chr3	81986031	LINC02008	promoter
cg23907538	chr6	135254777
cg07359873	chr3	52515977	NT5DC2	distal_enhancer
cg02292912	chr4	142436193	INPP4B	distal_enhancer
cg24636003	chr1	29253743	PTPRU	GeneBody
cg22434252	chr18	13916536	MC2R	TSS1500
cg15381320	chr7	55087750	EGFR	distal_enhancer
cg04234962	chr1	180277452	ACBD6;LHX4	GeneBody;GeneBody
cg08553737	chr1	173914827	SERPINC1	distal_enhancer
cg05956078	chr12	49056248	KMT2D	prox_enhancer	N_Shelf
cg11227425	chr9	37954152	RNU7-124P	distal_enhancer
cg19608409	chr6	49637009	RHAG	promoter
cg01599859	chr1	171585882	MYOCOS	distal_enhancer
cg20351160	chr4	94584096	PDLIM5	GeneBody
cg20818403	chr15	92639313	FAM174B	promoter
cg13820155	chr7	36297134	EEPD1	GeneBody
cg24537259	chr18	6960748	LAMA1	GeneBody
cg00285252	chr12	49556054	KCNH3	GeneBody
cg15314370	chr10	84172972	GPR15LG	prox_enhancer
cg18822491	chr7	128443536
cg18723046	chr5	172757865	LOC101928093	GeneBody
cg03074326	chr14	51696808	FRMD6	GeneBody
cg26967154	chr13	44488176	TSC22D1	other_regul_region
cg25376263	chr4	41693072	LOC105374421	TSS1500
cg10757309	chr15	57735078	LOC105370834	GeneBody
cg02133287	chr3	122993176	SEMA5B	promoter
cg02252322	chr3	167902692	LRRC77P	GeneBody
cg17014926	chr11	123061899	LOC124902775	TSS1500	Island
cg15395021	chr20	45896419	CTSA	GeneBody
cg14379715	chr18	34492332	DTNA	TSS1500	N_Shore
cg17512276	chr13	98476249	FARP1-AS1	distal_enhancer	S_Shore
cg17430256	chr1	117967672	SPAG17	GeneBody
cg12375136	chr12	4604695	DYRK4	TSS1500
cg23903593	chr16	86637342
cg11036160	chr11	29518242	LINC02755	GeneBody
cg08525426	chr10	63327101	JMJD1C	GeneBody
cg01166692	chr9	136748774	LCN6	prox_enhancer	S_Shelf
cg25514993	chr2	233059471	INPP5D	prox_enhancer	N_Shore
cg15954480	chr2	73995673	TET3	GeneBody
cg03882303	chr6	20437695	E2F3-IT1;E2F3-IT1	TSS200;TSS1500
cg18647382	chr3	183580531	KLHL6	distal_enhancer
cg13750905	chr16	57798088	KIFC3	promoter	N_Shelf
cg22059561	chr2	170179930	MYO3B;MYO3B	TSS200;TSS1500
cg12365074	chr6	31950722	CFB	GeneBody
cg07731793	chr11	61303426	VWCE	other_regul_region
cg25537033	chr7	4129592	SDK1;SDK1	TSS200;TSS1500	N_Shore
cg01640051	chr10	114937907	TRUB1	prox_enhancer	N_Shore
cg21169847	chr1	38097601	MIR3659HG	GeneBody
cg18492269	chr13	51962454	ATP7B	GeneBody
cg14692468	chr6	156867378	ARID1B	GeneBody
cg19558447	chr14	24875245	STXBP6	GeneBody
cg15028288	chr10	48603610	ARHGAP22	prox_enhancer	N_Shore
cg23859746	chr16	20625455	ACSM1	GeneBody
cg11126858	chr5	151066497	TNIP1	TSS1500
cg00235640	chr4	57718987
cg05483692	chr12	106927	IQSEC3;IQSEC3-AS2	GeneBody;GeneBody	S_Shore
cg09417586	chr2	38360718	ATL2	GeneBody
cg15667062	chr20	49028628	SNAP23P1	distal_enhancer
cg01513310	chr2	33371198	LTBP1	GeneBody
cg03493456	chr22	39519525	ATF4	prox_enhancer	N_Shore
cg12465121	chr19	46423343	PNMA8C	distal_enhancer
cg17889666	chr12	88242651	TMTC3	distal_enhancer
cg12977873	chr1	201829956	IPO9-AS1	TSS1500	S_Shore
cg25366113	chr4	153159824	TRIM2	GeneBody
cg19034820	chr22	28147187	SNORD42	distal_enhancer
cg04197043	chr2	223051683	KCNE4	TSS1500	N_Shore
cg08386625	chr4	169660025	CLCN3	promoter
cg27451966	chr4	5524526	LINC01587;LINC01587	TSS200;TSS1500
cg25813738	chr14	21437975	CHD8	TSS1500
cg21833018	chr8	120060846
cg09390329	chr6	33599733	LINC00336	distal_enhancer
cg17354314	chr13	26398699	CDK8	GeneBody
cg19501468	chr1	219984471	EPRS1	GeneBody
cg16820258	chr3	129104807	RAB43;ISY1-RAB43	GeneBody;GeneBody
cg01972826	chr8	66179675	CRH	TSS1500	S_Shore
cg19208718	chr1	190264848	BRINP3;LOC105371659	GeneBody;GeneBody
cg06865509	chr4	97366509	STPG2-AS1	TSS1500
cg12028736	chr14	69854119	SMOC1	distal_enhancer	S_Shelf
cg26649561	chr10	2070341
cg23021993	chr2	26429871	DRC1	distal_enhancer
cg21325076	chr7	51029705	COBL	GeneBody
cg16900508	chr22	33320809	LARGE1	GeneBody
cg22851257	chr10	95485672	SORBS1	distal_enhancer
cg11138922	chr10	102419782	PSD	promoter	Island;N_Shore
cg03511624	chr6	109073973	RNU6-653P	distal_enhancer
cg01095006	chr3	179956797	LOC124909463	exon1
cg23296983	chr17	74432973	GPRC5C	TSS1500	S_Shore
cg22881851	chr10	26788634	LOC124900293	TSS1500
cg06828265	chr14	20707229	EGILA	promoter
cg16278765	chr5	141337910	PCDHGA2	TSS1500	N_Shore;N_Shelf
cg02231309	chr18	3661445	DLGAP1	GeneBody
cg04316369	chr8	78208300
cg09771271	chr7	36368920	MATCAP2	GeneBody	S_Shore
cg20494462	chr22	26690230	MIATNB	GeneBody
cg13326083	chr2	27476539	IFT172	GeneBody
cg09482658	chr3	24846611	RARB	distal_enhancer
cg26888807	chr3	79585740	ROBO1	GeneBody
cg16652547	chr5	73625225	ARHGEF28	TSS1500	N_Shore
cg23463933	chr17	7497668	POLR2A	distal_enhancer
cg08234196	chr1	202230406	LOC124904839	TSS1500
cg03599952	chr5	35172532	PRLR	GeneBody
cg03633040	chr21	46137385	FTCD	GeneBody
cg26297446	chr13	112902121	MCF2L	promoter	S_Shelf
cg27302168	chr8	113377219	CSMD3	promoter
cg15128634	chr3	88149914	CGGBP1	promoter	Island
cg13232348	chr15	81642788	CTD-2034I4.2	distal_enhancer
cg10249579	chr7	24892530	OSBPL3	exon1
cg11475656	chr7	101165234	VGF	promoter	Island
cg07214285	chr7	49936194	ZPBP	GeneBody
cg17250878	chr3	129794543	TMCC1	exon1
cg07889413	chr18	75205414	PTGR3	exon1	S_Shore;N_Shelf
cg20329554	chr15	44289225	CASC4;GOLM2	prox_enhancer;prox_enhancer	Island
cg12537452	chr2	201158556	CFLAR-AS1	prox_enhancer
cg26378548	chr5	73508226
cg09421828	chr6	35706766	FKBP5	other_regul_region
cg10026930	chr10	103518179	NEURL1-AS1	prox_enhancer
cg24173624	chr4	153645455	LOC100419170	GeneBody
cg24020235	chr8	37717533	LOC101929622;LOC101929622	TSS200;TSS1500
cg13338101	chr10	73813394	CAMK2G	GeneBody	S_Shore
cg13930775	chr3	155353487
cg26546165	chr19	45230806	EXOC3L2	GeneBody	N_Shelf
cg23126629	chr16	58193789	CSNK2A2	GeneBody	N_Shelf
cg18231448	chr6	142146157	VTA1	TSS1500	N_Shore
cg03414249	chr3	51742916
cg24635450	chr12	4957188
cg15771582	chr3	78832372	ROBO1	GeneBody
cg21507285	chr14	59525485	CCDC175	GeneBody
cg20601020	chr15	72756003	ADPGK-AS1	distal_enhancer
cg00634189	chr7	151187519	ASB10	promoter
cg06654936	chr7	35828741	SEPTIN7	GeneBody
cg18534126	chr17	9463362	STX8	GeneBody
cg16916551	chr3	111071542	NECTIN3-AS1	promoter	Island
cg14858032	chr2	189566162	SLC40A1	distal_enhancer
cg20566583	chr22	20115798	RANBP1;TRMT2A;MIR6816	TSS1500;TSS1500;TSS1500	N_Shore;N_Shore
cg09218246	chr12	7108427	C1RL-AS1	promoter
cg21367752	chr14	24071177	CPNE6	prox_enhancer
cg16618636	chr17	18696785	TRIM16L	TSS1500
cg13640455	chr17	43530478	ETV4	promoter
cg21891049	chr16	2767310	ELOB;TCEB2	distal_enhancer;distal_enhancer	S_Shore
cg06198997	chr4	6639965	MRFAP1	TSS1500	N_Shore
cg16329721	chr6	1029392	LINC01622	GeneBody
cg00424802	chr2	151883683	CACNB4	GeneBody
cg25528589	chr21	26966574	ADAMTS5	exon1	Island
cg01129247	chr14	91804191	TC2N	GeneBody
cg18787541	chr3	71574530	FOXP1	GeneBody
cg10964124	chr7	44979285	MYO1G	promoter
cg16081687	chr8	895388	DLGAP2	GeneBody
cg02817247	chr1	151327819	PI4KB	promoter	N_Shore
cg22122331	chr8	126668385	LOC105375751	GeneBody
cg21993707	chr12	25332287
cg12051062	chr11	117011859	SIK3	GeneBody
cg22740307	chr13	75249208	LINC01078	GeneBody
cg08179368	chr6	12015508	HIVEP1	GeneBody	S_Shelf;S_Shelf
cg27473252	chr2	231458520	SNORD82	prox_enhancer
cg26484896	chr5	32508346	TMEM183AP2	distal_enhancer
cg17289174	chr2	98726697	MGAT4A	GeneBody	N_Shelf
cg26054105	chr12	120699661	MLEC	GeneBody
cg03383219	chr11	33809012
cg00872486	chr17	15307078	TEKT3;LOC124903932	GeneBody;GeneBody
cg09672954	chr4	184806027	ACSL1	prox_enhancer	S_Shelf
cg09471689	chr6	40276456	LOC105375050;LOC105375050	TSS200;TSS1500
cg18324809	chr3	122934515	SEMA5B	distal_enhancer
cg12517288	chr11	34940448	MIR1343	prox_enhancer
cg25848909	chr21	37623868	KCNJ6;KCNJ6-AS1	GeneBody;GeneBody
cg24915053	chr2	230925566	GPR55	prox_enhancer
cg14538316	chr2	9824166	TAF1B	other_regul_region
cg23665662	chr3	152448909	MBNL1	GeneBody
cg00776293	chr12	109092966	ALKBH2	GeneBody	N_Shore
cg13499822	chr11	75561081	SERPINH1	TSS1500	N_Shore
cg13003580	chr19	47072395	TMEM160	other_regul_region
cg06410974	chr3	101828845	NFKBIZ	prox_enhancer
cg01263861	chr4	183328657	LOC124900894	TSS1500
cg12981324	chr8	109974732	KCNV1	promoter	Island;N_Shore
cg02387660	chr13	23956127	LOC105370115	GeneBody
cg15152208	chr21	32475600	EXOSC3P1	distal_enhancer	N_Shelf
cg16696360	chr2	131527564	CCDC74A	TSS1500	N_Shore
cg04646374	chr2	207807774	FZD5	distal_enhancer
cg09290707	chr5	171365548	RPSAP71	other_regul_region
cg15895091	chr8	140539464	CHRAC1	distal_enhancer	S_Shelf
cg14606536	chr10	75144475	RPS26P42	distal_enhancer
cg09223486	chr12	45369404	MESDP1	distal_enhancer
cg23481899	chr7	96468530	LOC105375411	GeneBody
cg08917809	chr1	155118090
cg16280624	chr3	39434760
cg21270913	chr13	104007477
cg09248869	chr5	132473106	Y_RNA	distal_enhancer
cg26728489	chr17	60810306	BCAS3	GeneBody
cg05687614	chr4	46724636
cg19221000	chr10	86837898	RPAP2P1	distal_enhancer
cg01936957	chr12	124497824	NCOR2	distal_enhancer
cg16619417	chr2	100991862	NPAS2	GeneBody
cg08570344	chr15	38072048	LINC01852	prox_enhancer	N_Shore
cg10686258	chr17	78446427	DNAH17	GeneBody
cg18007414	chr12	103767509	NT5DC3	GeneBody
cg18768074	chr2	109454520	RPL37P12	distal_enhancer
cg06399398	chr1	235136315	TOMM20	distal_enhancer
cg00838934	chr18	8720330	Y_RNA	prox_enhancer
cg06308225	chr1	214357878	PTPN14	GeneBody
cg02554975	chr9	26956004	IFT74-AS1	prox_enhancer	N_Shore
cg22190643	chr5	68933034
cg04433110	chr2	241132995	PASK	GeneBody
cg25326690	chr3	11252539	HRH1;HRH1	TSS200;TSS1500
cg16723952	chr1	179179250	SETP10	distal_enhancer
cg13161534	chr16	57642904	ADGRG1;GPR56	distal_enhancer;distal_enhancer
cg16409530	chr17	31378586
cg02086580	chr12	132878196	CHFR	GeneBody
cg17734778	chr3	186720254	HRG-AS1	prox_enhancer
cg07107046	chr10	119902787	SEC23IP	GeneBody
cg11191863	chr7	102496102	POLR2J	other_regul_region	S_Shelf;S_Shore
cg06136917	chr11	60367776
cg10377531	chr14	26823184	LINC02294	TSS1500
cg00919821	chr5	147401614	STK32A;DPYSL3	GeneBody;GeneBody
cg20056298	chr18	66317166
cg02369029	chr3	20269230
cg14931396	chr10	86666730	LDB3	promoter
cg06935007	chr9	114027599	ZNF618	GeneBody
cg27523310	chr12	45050794	DBX2-AS1;DBX2-AS1;DBX2	TSS200;TSS1500;exon1	Island
cg11052305	chr17	76820346
cg10823595	chr20	51387706	MIR3194	distal_enhancer
cg20993581	chr19	12162889	ZNF136	promoter	N_Shore
cg05813264	chr2	38875986	DHX57;MORN2	promoter;promoter	Island
cg12586794	chr6	89567114	ANKRD6	promoter
cg19864764	chr11	93957787
cg00776311	chr1	53138092	SLC1A7	GeneBody
cg04235902	chr2	227870141	DAW1	TSS1500	N_Shore
cg17559252	chr11	10612370	IRAG1	GeneBody
cg07997987	chr2	31138954	GALNT14	TSS1500	Island
cg18120193	chr3	157532050	C3orf55;SLC66A1LP	distal_enhancer;distal_enhancer
cg19787012	chr1	196153213	LINC01724	distal_enhancer
cg10129962	chr6	29035913	OR2W1-AS1;OR2W1-AS1;LOC105375002	TSS200;TSS1500;exon1
cg25305389	chr2	222538803	GAPDHP49	other_regul_region
cg20633270	chr15	75359231	MAN2C1	GeneBody	S_Shelf
cg20201876	chr21	41714116	LINC00479	prox_enhancer
cg04246859	chr2	229434243	DNER	GeneBody
cg17638224	chr11	61937369	RAB3IL1	GeneBody
cg18822704	chr1	161202176	NDUFS2	promoter	Island
cg25930704	chr14	67695868	RDH11	promoter
cg01859621	chr14	88045370	HISLA	distal_enhancer
cg23017226	chr16	77436249	ADAMTS18	TSS1500	S_Shore
cg05435538	chr17	75855534	WBP2	promoter	Island
cg24565600	chr11	75452410	GDPD5;GDPD5	TSS200;TSS1500
cg22243606	chr12	80946893	LIN7A	other_regul_region
cg17197214	chr1	244377400	SPMIP3	GeneBody
cg13876592	chr3	58605714	FAM3D-AS1	TSS1500
cg06322660	chr5	136766596	CTB-1I21.1	other_regul_region
cg01686181	chr1	182368960	GLUL	distal_enhancer
cg00037740	chr3	119342702	ARHGAP31	GeneBody
cg20482483	chr8	93856654	MYL12AP1	distal_enhancer
cg08710520	chr1	218916849	LINC01710	other_regul_region
cg04060126	chr2	206765573	FASTKD2	promoter	S_Shore
cg03443258	chr4	168649781	PALLD-AS1	TSS1500
cg27655946	chr20	62316403	LAMA5	GeneBody	S_Shelf
cg09792517	chr6	87321387	SMIM8	other_regul_region	N_Shore
cg18727966	chr13	49554665	RCBTB1	other_regul_region
cg10626548	chr1	151022973	RNU6-884P	prox_enhancer
cg10763878	chr10	26438020	APBB1IP	TSS1500	N_Shore
cg17406943	chr7	69898488	AUTS2	distal_enhancer
cg17623345	chr15	94081211	LINC01581;LOC105369203	GeneBody;GeneBody
cg13137323	chr2	177602370	LOC124906098	GeneBody
cg22022173	chr19	20662381	ZNF626	prox_enhancer
cg15237546	chr10	74165651	ADK	distal_enhancer
cg07827281	chr3	151443167	IGSF10	GeneBody
cg17205181	chr7	117350184
cg08588611	chr4	158094750
cg03034069	chr1	237267256	RYR2	GeneBody
cg21255171	chr17	40287397	CDC6	TSS1500	N_Shore
cg17973691	chr3	58317300	HTD2;RPP14	GeneBody;GeneBody
cg22175046	chr7	37740162	GPR141	GeneBody
cg09480890	chr1	27933613	SMPDL3B	other_regul_region
cg25788857	chr16	69838711	WWP2	promoter
cg14027405	chr1	7046518	CAMTA1-AS3	other_regul_region
cg04349509	chr1	99639124
cg01418987	chr3	12787540	KRT18P17	prox_enhancer
cg03870980	chr3	126965749
cg20541345	chr15	67001094	HMGN2P47	other_regul_region
cg21558837	chr16	57813685	KIFC3;LOC388282	GeneBody;GeneBody
cg20299313	chr20	46671226	SLC13A3	prox_enhancer
cg25876087	chr7	74054768	ELN-AS1	distal_enhancer
cg17380799	chr1	172774789	RP1-15D23.2	prox_enhancer
cg17240415	chr12	91361682	LOC105369896;LINC02823	GeneBody;GeneBody
cg04701490	chr11	59059791	LOC283194	TSS1500	N_Shelf
cg07426029	chr13	49889778	CTAGE10P	TSS1500
cg09519381	chr15	27705429
cg03394296	chr16	68313524	PRMT7	distal_enhancer	S_Shelf
cg05903486	chr19	17757540	FCHO1	distal_enhancer
cg21472184	chr17	45036897	DCAKD	prox_enhancer
cg19518165	chr2	177698097	PDE11A;PDE11A-AS1	GeneBody;GeneBody
cg15281042	chr16	52258421	CASC22;CASC22	TSS200;TSS1500
cg02551564	chr15	99156357	TTC23	GeneBody
cg05558342	chr1	171153231	LOC105371611;FMO6P	GeneBody;GeneBody
cg02868060	chr2	59531865
cg02301830	chr4	105145042	TET2	TSS1500	N_Shore
cg20131290	chr2	218125641	CXCR2	prox_enhancer
cg13009610	chr5	36151832	SKP2;LMBRD2	TSS1500;exon1	Island
cg03580059	chr17	2031947	DPH1	GeneBody	S_Shore
cg11870866	chr14	67746821	ZFYVE26	GeneBody
cg12661477	chr3	183208002	LAMP3	distal_enhancer
cg27448003	chr1	21115052	EIF4G3	GeneBody
cg24860215	chr3	126609365	TXNRD3	GeneBody
cg05927142	chr10	68236562	LINC02640	GeneBody
cg22400906	chr18	711415	ENOSF1	prox_enhancer	N_Shore
cg10388716	chr5	169760707	DOCK2	GeneBody
cg20829473	chr19	17952028	KCNN1	promoter	S_Shelf;S_Shelf;S_Shore;N_Shore
cg15802249	chr7	18128457	MIR1302-6	prox_enhancer
cg13869120	chr19	7637881	STXBP2	prox_enhancer	S_Shore
cg03599134	chr1	31579666	TINAGL1	prox_enhancer
cg05797542	chr11	74718037	MIR4696	distal_enhancer
cg00244310	chr2	235669446	AGAP1	promoter	N_Shore
cg11286541	chr15	77787018	LINGO1	exon1
cg06848790	chr1	39633698	HEYL	TSS1500
cg21088206	chr13	76917844	BTF3P11	distal_enhancer
cg07328065	chr3	128051480	SEC61A1;SEC61A1	TSS200;TSS1500	N_Shore
cg05738748	chr17	15266593	PMP22	TSS1500	S_Shelf
cg24697072	chr3	48900336	SLC25A20	TSS1500	S_Shore
cg00438513	chr3	154312424	DHX36	GeneBody
cg09587263	chr6	130420805	TMEM200A	TSS1500
cg09000303	chr9	16386391	C9orf92;LINC03041	distal_enhancer;distal_enhancer
cg21738476	chr22	23786640	SMARCB1	prox_enhancer
cg04128158	chr1	117204604	VTCN1	TSS1500
cg09847891	chr4	83138227	PLAC8	prox_enhancer
cg22571729	chr2	106508686	CD8B2	GeneBody
cg08457479	chr20	4444303
cg17944801	chr5	146587090	PPP2R2B;CTB-99A3.1	GeneBody;GeneBody
cg24527161	chr6	72417223	RIMS1	distal_enhancer
cg14580459	chr10	3648361	LOC107984193	TSS1500
cg23883465	chr10	14845098	CDNF	promoter
cg15863112	chr2	97826431	HMGN1P36	prox_enhancer
cg12901078	chr4	113341763	ANK2	GeneBody
cg01770772	chr7	112939320	C7orf60;BMT2	prox_enhancer;prox_enhancer
cg05988694	chr11	10653182	IRAG1;MRVI1	prox_enhancer;prox_enhancer
cg17912010	chr14	99897170	EML1	GeneBody
cg11065632	chr2	162173786	FAP	GeneBody
cg15171888	chr3	150343050	LOC107986142	exon1
cg18526453	chr15	73256814	NEO1	GeneBody
cg12334258	chr14	94323862	SERPINA6	prox_enhancer
cg03388256	chr14	106628913
cg03595754	chr3	75965466	ROBO2	GeneBody
cg00137067	chr6	130420838	TMEM200A	TSS1500
cg01189598	chr19	4302444	TMIGD2	promoter	N_Shelf
cg21582799	chr14	34845438	BAZ1A	GeneBody
cg01243014	chr5	66770363	MAST4	distal_enhancer
cg22844657	chr17	66895354
cg02611479	chr7	3563760	SDK1	GeneBody
cg20232274	chr4	2230729	POLN;HAUS3	GeneBody;GeneBody
cg22339647	chr17	66981209	CACNG4	distal_enhancer
cg02726305	chr17	30413224	CPD	distal_enhancer
cg19952225	chr3	77596624	ROBO2	GeneBody
cg22824607	chr12	94525639	LOC102724960	GeneBody
cg07519926	chr22	22746675
cg22365837	chr1	226267500	LIN9	distal_enhancer
cg26674496	chr1	12218504
cg06663596	chr12	19724324
cg08922012	chr1	32851331	FNDC5	other_regul_region
cg21467130	chr5	35313276
cg04405586	chr17	7675143	TP53	prox_enhancer
cg13696359	chr6	14285235	LINC01108	prox_enhancer
cg20676159	chr15	41116501	INO80	prox_enhancer	Island
cg22624306	chr8	103264711	LOC105369147	GeneBody
cg17911589	chr6	53929924	LOC101927189;LOC101927189	TSS200;TSS1500
cg15937838	chr12	48472336	ANP32D	TSS1500
cg19213659	chr6	87435610	CFAP206	GeneBody
cg09382942	chr12	9127605	KRT17P8	promoter
cg02453376	chr1	152613764	LCE3B;LCE3B	TSS200;TSS1500
cg02206395	chr20	5472695	LOC107985411	TSS1500
cg08527669	chr11	60851143	CCDC86-AS1	prox_enhancer	N_Shore
cg00007317	chr4	141326907	LINC02432	GeneBody
cg00412896	chr2	88174646	THNSL2	GeneBody	S_Shelf
cg16382081	chr19	45660874	GIPR	distal_enhancer
cg05983671	chr15	46659864
cg08738964	chr1	117665816
cg20762788	chr8	27838536	PBK	TSS1500	S_Shore
cg12017452	chr6	159116563	LOC112267968	GeneBody
cg01804048	chr17	82334153	SECTM1	prox_enhancer	Island
cg01624761	chr20	34679404			S_Shelf
cg20835292	chr13	95311509
cg15700262	chr5	103172921	PPIP5K2	GeneBody
cg15176127	chr1	179591711	TDRD5	promoter	Island
cg19188316	chr13	109201578	LOC124903207	exon1
cg19015143	chr11	125102866	TMEM218	prox_enhancer
cg02240093	chr1	244454197	CATSPERE	GeneBody	S_Shore
cg04399947	chr2	215922024
cg00380547	chr10	31364859	ZEB1	GeneBody
cg22236939	chr5	35230596	PRLR	promoter
cg08891275	chr5	172559123	LINC01944;LINC01944	TSS200;TSS1500
cg20817133	chr1	94216378	ARHGAP29	GeneBody
cg20466383	chr4	84802996	WDFY3;WDFY3-AS1	GeneBody;GeneBody
cg14204757	chr1	240471891	FMN2	GeneBody
cg17253318	chr12	7936818	SLC2A3	prox_enhancer
cg27418116	chr1	222735792	FAM177B	TSS1500
cg20070619	chr10	34337385	PARD3	GeneBody
cg19625936	chr2	114022280	LINC01191	GeneBody
cg21919117	chr12	12979600	RP11-392P7.6;GPRC5D-AS1	prox_enhancer;prox_enhancer
cg13408707	chr1	59198758	FGGY-DT	prox_enhancer
cg24053711	chr7	100657632	ACTL6B	TSS1500	S_Shore
cg20843752	chr2	63696422	WDPCP	GeneBody
cg08507135	chr6	166943298	RNASET2	GeneBody
cg03791180	chr6	77690855	MEI4	other_regul_region
cg21720451	chr12	103799994	NT5DC3	GeneBody
cg21337175	chr17	77920039
cg20323725	chr7	99503579	ZKSCAN5	prox_enhancer	S_Shelf;N_Shore
cg05598589	chr17	82176156	CCDC57	GeneBody
cg17380172	chr1	6540694	NOL9	GeneBody
cg23084555	chr19	22011599	ZNF208	TSS1500	S_Shore
cg24729366	chr5	134908439	PCBD2	GeneBody	S_Shelf
cg09779043	chr1	228440178	RPL23AP15	distal_enhancer
cg12895232	chr6	30661805	DHX16	TSS1500
cg03892671	chr4	105417860	RNU6-553P	distal_enhancer
cg26542838	chr10	50860085	A1CF	GeneBody
cg01183734	chr1	109544259	GPR61	GeneBody
cg00548172	chr3	29642953	RBMS3-AS2	promoter
cg25279522	chr1	100630203	LINC01349	GeneBody
cg12770263	chr20	57939639
cg09137337	chr17	72755060	SLC39A11	GeneBody
cg25542340	chr6	153309262	LOC105378066	GeneBody
cg16872902	chr10	110869640	PDCD4-AS1	exon1	N_Shelf
cg27359049	chr15	83179406	HDGFL3	GeneBody
cg06075338	chr16	1898921
cg18941342	chr12	65559625	MSRB3-AS1;LOC105369808	GeneBody;GeneBody
cg21413606	chr1	42678204	PPIH	GeneBody	N_Shelf
cg04837119	chr19	54035974
cg19648797	chr14	69571494	CCDC177	distal_enhancer	Island
cg26237631	chr8	139941176	TRAPPC9	GeneBody
cg07858300	chr1	111536169	TMIGD3	GeneBody
cg04752401	chr1	16172070	RP11-276H7.3	distal_enhancer
cg00111873	chr7	31128851
cg09475834	chr10	96553421	TM9SF3	GeneBody
cg06480205	chr11	10436180
cg11605150	chr4	34656884	LOC107986270;LOC107986270	TSS200;TSS1500
cg02254389	chr1	237920679	LOC100130331	GeneBody
cg22203546	chr6	106447939	CRYBG1	GeneBody
cg07099118	chr2	101410001	CREG2	distal_enhancer
cg04095375	chr5	96281547	CAST;LOC101929710	GeneBody;GeneBody
cg20505490	chr14	89350234	LOC101928817;LOC101928817	TSS200;TSS1500
cg06918776	chr5	93293743
cg20875804	chr5	172754355	LOC101928093	TSS1500
cg22952218	chr2	218696474	STK36	GeneBody
cg16250865	chr15	100438797	CERS3-AS1	distal_enhancer
cg12563403	chr2	32961581	LTBP1	distal_enhancer
cg10769450	chr7	34208500
cg01532982	chr10	13098317	OPTN	prox_enhancer	N_Shore
cg14044096	chr7	96330270
cg16422379	chr1	186378583	ODR4	GeneBody	S_Shelf
cg20625042	chr1	184463865	C1orf21	GeneBody
cg27547652	chr11	75812608	RP11-535A19.2	prox_enhancer	N_Shelf;N_Shelf
cg03522228	chr5	109921736
cg25711956	chr17	49361084	ZNF652	prox_enhancer	N_Shore
cg10681561	chr7	138975867	KIAA1549	distal_enhancer
cg11889200	chr10	15817561	FAM188A;MINDY3	prox_enhancer;prox_enhancer
cg11541587	chr18	36953145	KIAA1328	GeneBody
cg03595744	chr14	76153703	GPATCH2L	promoter	S_Shore
cg12664435	chr8	94852819	INTS8	GeneBody
cg27570083	chr10	127247148	DOCK1	GeneBody
cg04619194	chr19	15049443	CASP14	promoter
cg16706767	chr16	49287256	LOC102724859	exon1	S_Shelf
cg00613216	chr12	70637510	PTPRB	promoter
cg27325848	chr17	7928092	KCNAB3	GeneBody	N_Shore;N_Shelf
cg27099910	chr17	66996775	CACNG4	GeneBody
cg08202596	chr1	44108208	KLF17	GeneBody
cg08868596	chr4	84498581	NKX6-1	exon1	Island;N_Shelf
cg04203074	chr2	74982826	POLE4	distal_enhancer
cg19005845	chr6	29431997	OR11A1	exon1
cg11489846	chr19	29759379
cg14116693	chr21	37437949	DYRK1A	distal_enhancer
cg23040964	chr17	79730902	ENPP7	promoter
cg24476278	chr6	24994547	RIPOR2	GeneBody
cg00602862	chr11	115396844	CADM1-AS1	prox_enhancer
cg04188419	chr5	180787932	MGAT1	distal_enhancer
cg08187627	chr2	231051984	LOC112268432	GeneBody	N_Shore
cg10539532	chr11	9844872	SBF2;LOC101928008	GeneBody;GeneBody
cg01575661	chr1	168086293	GPR161	GeneBody
cg24180369	chr1	160033174	PIGM	TSS1500	S_Shore
cg11867718	chr11	61880225	MIR6746	prox_enhancer
cg11212826	chr1	45549464	AKR1A1	TSS1500	N_Shore
cg00385421	chr1	9936458	LZIC	other_regul_region
cg10664737	chr6	43977603
cg10120052	chr6	134233360	RPS29P32	distal_enhancer
cg03337382	chr10	124271816
cg13180638	chr19	35747460	LIN37	TSS1500	S_Shore;N_Shore
cg17505258	chr19	53667038	LOC107985342	GeneBody
cg18552839	chr12	53525089	ATF7-NPFF;ATF7	GeneBody;GeneBody
cg00677383	chr5	149482775
cg14091353	chr16	30488926	ITGAL	exon1
cg12834384	chr13	71977206	RPS10P21	other_regul_region
cg16429748	chr14	71703800	SIPA1L1	GeneBody
cg08552695	chr2	205988664
cg14848664	chr15	62272836
cg18046992	chr10	4383978	LINC00703	prox_enhancer
cg14564129	chr12	42893808
cg05772821	chr10	14878256	SUV39H2;SUV39H2-DT	TSS1500;exon1	N_Shore
cg05684427	chr17	65941543	CEP112	other_regul_region
cg06714173	chr1	56854884	C8A	promoter
cg22764427	chr5	137886614	PKD2L2-DT	distal_enhancer	N_Shelf
cg14509281	chr6	128450575	PTPRK	GeneBody
cg11644128	chr7	140369628	SLC37A3	GeneBody
cg13384966	chr20	32032043	CCM2L	GeneBody	S_Shore
cg25686479	chr1	92271808	GLMN	GeneBody
cg01154326	chr11	28176431	ATP5MGP8	other_regul_region
cg01850705	chr7	15397109	AGMO	promoter
cg12521217	chr22	24341978	SPECC1L;SPECC1L	TSS200;TSS1500
cg23085622	chr4	70799267	RUFY3	GeneBody
cg06096208	chr3	186746362	HRG-AS1	promoter
cg18334518	chr10	54485326	LOC105378311	TSS1500
cg10667879	chr11	99069072	CNTN5	distal_enhancer
cg20666238	chr2	176850635	LOC105373757	TSS1500
cg25096882	chr7	140672653	ADCK2	TSS1500	N_Shore
cg15420127	chr4	143960912	LOC105377459;LOC101927636	GeneBody;GeneBody
cg09165844	chr2	64550046	AFTPH;LOC105374773	GeneBody;GeneBody
cg10585983	chr2	169100646
cg16280581	chr11	45895777	MAPK8IP1	prox_enhancer
cg18173388	chr4	153422201	RN7SL419P	distal_enhancer
cg07343727	chr17	7687688	TP53;WRAP53;TP53	TSS200;TSS1500;TSS1500	S_Shore;N_Shore
cg12062611	chr3	129881227	TMCC1	GeneBody
cg16360649	chr12	10803955	TAS2R7	TSS1500
cg13776526	chr2	102337000	IL1RL1	prox_enhancer
cg13111391	chr19	8249310	CERS4	GeneBody
cg20525189	chr15	65706206	SNORD13E	distal_enhancer
cg02836849	chr8	71335491	EYA1	GeneBody
cg02144475	chr15	49047196	SECISBP2L	prox_enhancer	S_Shore
cg25154427	chr8	143987196	PARP10	prox_enhancer	N_Shelf
cg09585706	chr11	93952666
cg26426219	chr7	138175965
cg00615271	chr19	14689151	ADGRE3;EMR3	prox_enhancer;prox_enhancer
cg15365029	chr1	110407207	LAMTOR5-AS1	promoter	N_Shore
cg26862554	chr17	46888313	RP11-63A1.2	other_regul_region
cg02954161	chr11	22492626	LINC01495	TSS1500
cg18573754	chr3	152524478
cg16738920	chr14	93910012	FAM181A	distal_enhancer
cg19310910	chr2	5589584
cg20268292	chr13	45491458	COG3	GeneBody
cg26518939	chr5	95819637	GLRX	GeneBody
cg23392311	chr12	124737208			N_Shore
cg23711569	chr4	187672822	LINC02492	promoter
cg25744109	chr21	27649969	LINC01673	distal_enhancer
cg24365804	chr19	54434779	TTYH1	GeneBody
cg06392294	chr7	25160188	SPMIP4;C7orf31	other_regul_region;other_regul_region
cg00881696	chr2	43100865	LINC02580	prox_enhancer	Island
cg18905805	chr13	77079471	MYCBP2-AS2	prox_enhancer
cg27481725	chr10	1268996	ADARB2	GeneBody
cg12060917	chr17	53143193	MTCO1P40	distal_enhancer
cg15883239	chr1	84297758	SAMD13	prox_enhancer	N_Shore
cg22285067	chr7	140672772	ADCK2;ADCK2	TSS200;TSS1500	Island
cg15124207	chr5	120333960
cg08323166	chr4	69640387	UGT2A2	TSS1500
cg09475359	chr1	70704996	LINC01788	TSS1500
cg22976602	chr1	31085237	SELENOWP1	other_regul_region
cg03959369	chr18	21259028	GREB1L	distal_enhancer
cg19344724	chr14	31420145	HEATR5A	prox_enhancer	Island
cg20010079	chr5	100021549
cg21623276	chr7	41693752	INHBA-AS1	prox_enhancer
cg11489384	chr4	37078157	LOC101928721	GeneBody
cg06567612	chr22	36589978	CACNG2	GeneBody
cg06175418	chr5	134118083	TCF7	GeneBody	S_Shelf
cg21244450	chr8	141376334	LOC101928037	GeneBody
cg07295585	chr17	81462064	BAHCC1	GeneBody	S_Shelf;S_Shore;N_Shore
cg06244022	chr5	66356721	LOC105379003	GeneBody
cg22629783	chr22	30561905	GAL3ST1	prox_enhancer
cg16546993	chr22	26463373	HPS4	distal_enhancer
cg21569488	chr16	58558798	CNOT1	GeneBody
cg25139275	chr20	31360053
cg10497277	chr9	90467021	LINC01501	GeneBody
cg07624756	chr12	63805764	RXYLT1	GeneBody
cg11509100	chr19	13938245	PODNL1	promoter
cg05829718	chr2	201145663	CFLAR;CFLAR-AS1	GeneBody;GeneBody
cg13636890	chr2	70728389	ADD2	distal_enhancer
cg26883960	chr3	42263955	CCK;CCK	TSS200;TSS1500	S_Shore;N_Shore
cg09725603	chr11	46702657	ZNF408	GeneBody	S_Shore;N_Shelf
cg03939618	chr5	102865843	PAM	promoter	N_Shore
cg26646070	chr7	107603070	DUS4L-BCAP29;BCAP29	GeneBody;GeneBody
cg14548911	chr12	83662327
cg13789737	chr17	76054207	SRP68	prox_enhancer
cg06233689	chr12	106998998	CRY1	GeneBody
cg25976515	chr14	69685443	SRSF5	distal_enhancer
cg26742256	chr17	10549990	MYH2	TSS1500
cg05952642	chr6	57172115	BAG2;ZNF451-AS1	TSS1500;exon1	N_Shore
cg11892177	chr10	122056769	TACC2	distal_enhancer
cg14536837	chr10	96742088
cg15825703	chr19	34774048	ZNF599;ZNF599	TSS1500;exon1	S_Shore
cg01332476	chr6	134124075	HMGA1P7	distal_enhancer
cg02171024	chr12	52068012	ATG101	GeneBody	N_Shore
cg08922108	chr8	19483784	CSGALNACT1	GeneBody
cg18572150	chr17	3809227	ITGAE	distal_enhancer
cg24581547	chr18	50097758	MYO5B	GeneBody
cg10972590	chr14	63478238	PPP2R5E	GeneBody
cg20670882	chr6	40276867	LOC105375050	TSS1500
cg00453122	chr3	123794929	MYLK	GeneBody
cg03491377	chr8	81480141	LOC101927118;FABP4	GeneBody;GeneBody
cg15100877	chr20	44391647	HNF4A;HNF4A-AS1	GeneBody;GeneBody
cg00394760	chr12	50144288	CERS5	TSS1500
cg13054642	chr11	2915954	SLC22A18AS	distal_enhancer
cg00539940	chr1	245956197	SMYD3	GeneBody
cg03940145	chr1	31756839	BAI2;ADGRB2	prox_enhancer;prox_enhancer
cg04526034	chr16	50870722	LINC02128	GeneBody
cg02333081	chr15	40516373
cg08418224	chr8	19939103	LPL	promoter	N_Shore
cg04353643	chr20	25209858	ENTPD6	TSS1500
cg23041559	chr15	74787009	CSK	prox_enhancer
cg19623368	chr20	2751629	RPL19P1	distal_enhancer	S_Shore;S_Shore;Island
cg22260158	chr15	74621565	CLK3	distal_enhancer
cg10284278	chr15	68175711	CALML4	distal_enhancer
cg19436242	chr16	2264514	RNPS1	promoter	N_Shelf
cg06492235	chr2	204958599	PARD3B	distal_enhancer
cg02211013	chr17	10799757	TMEM220-AS1;TMEM238L	GeneBody;GeneBody
cg24225946	chr19	16744936	NWD1	GeneBody
cg04548705	chr4	348805	MIR571	TSS1500
cg24948711	chr6	106454763	CRYBG1;LOC105377924	GeneBody;GeneBody
cg07538578	chr4	70637739	ENAM	exon1
cg06605290	chr4	57249277	IGFBP7-AS1	distal_enhancer
cg08200095	chr5	81971645	ATG10	prox_enhancer	N_Shore
cg07006357	chr2	117996349	CCDC93	GeneBody
cg07489434	chr16	11274864	PRM3	TSS1500	N_Shore
cg14660076	chr12	6333469	TNFRSF1A	GeneBody	S_Shelf
cg14630801	chr10	14330156	FRMD4A	prox_enhancer
cg12006271	chr5	40832770	SNORD72;SNORD72	TSS200;TSS1500	N_Shelf
cg14314156	chr11	18745322	PTPN5	prox_enhancer
cg22553158	chr11	84274027	DLG2	TSS1500
cg03063709	chr16	29875419	CDIPTOSP	distal_enhancer	N_Shore
cg05070202	chr6	54205700	MLIP	GeneBody
cg25483706	chr6	43513764	YIPF3	GeneBody	S_Shelf;N_Shelf
cg08184407	chr5	80247453	SERINC5	distal_enhancer
cg19630798	chr15	56364230	TEX9	TSS1500	N_Shore
cg24807050	chr21	34745692	LINC01426	promoter
cg21604191	chr19	51462319	SIGLEC8	distal_enhancer	N_Shore
cg27367992	chr3	187021384	ST6GAL1	prox_enhancer
cg05423691	chr2	60898890	REL	GeneBody
cg21421806	chr20	18092948	RPL15P1	distal_enhancer
cg22284687	chr17	18950206	SLC5A10	TSS1500
cg11747038	chr16	28473828	NPIPB7	distal_enhancer
cg25142009	chr6	125101887	TPD52L1	distal_enhancer	S_Shore
cg04706887	chr2	34383749
cg13101717	chr10	75993789	C10orf11;LRMDA	distal_enhancer;distal_enhancer
cg16730459	chr8	126472805
cg16008467	chr8	37385898
cg08441518	chr12	32048168
cg06030234	chr2	144296188	GTDC1	TSS1500
cg00202522	chr1	156157736	SEMA4A	distal_enhancer
cg19532122	chr3	150823610
cg17380867	chr17	75394116	GRB2	promoter
cg11583884	chr2	27663329	SUPT7L	prox_enhancer	N_Shore
cg09243721	chr2	233343511	SAG	GeneBody
cg07195196	chr8	77449770	LOC102724874	TSS1500
cg18514058	chr16	50884094	LINC02128	GeneBody
cg04753771	chr6	142302465	GPR126;ADGRG6	prox_enhancer;prox_enhancer	S_Shore
cg02533819	chr12	53572479	ATF7-NPFF;ATF7;LOC124902937	GeneBody;GeneBody;GeneBody
cg03315691	chr1	170069441	KIFAP3	TSS1500
cg12885728	chr21	33994121	LINC00649	distal_enhancer
cg00190804	chr16	24538091	RBBP6	other_regul_region	N_Shore
cg02991686	chr18	63774243	SERPINB7	TSS1500
cg09429720	chr18	23023115	RBBP8	GeneBody
cg22459988	chr2	231673273	RN7SL499P	distal_enhancer
cg13064266	chr8	122847037	ZHX2	exon1
cg07402668	chr4	176713895	VEGFC	GeneBody
cg07380881	chr2	232842851	Y_RNA	distal_enhancer
cg07189750	chr11	117297109	BACE1	GeneBody
cg11191567	chr1	229248296	TMEM78	TSS1500
cg23729498	chr15	78810299	MORF4L1	prox_enhancer	N_Shore
cg15891267	chr4	189002255
cg21150858	chr11	67023123	SYT12	promoter	N_Shore
cg20646564	chr1	85824296	COL24A1	GeneBody
cg11865360	chr11	27702818	BDNF	TSS1500	S_Shore
cg18258108	chr1	107147291	NTNG1	GeneBody
cg27187848	chr5	141509267	DIAPH1	distal_enhancer	N_Shelf
cg12436955	chr8	38030155	EIF4EBP1	prox_enhancer	N_Shore
cg01447248	chr8	1825710	ARHGEF10	prox_enhancer	S_Shore
cg05845124	chr10	96360170	OPALIN	TSS1500
cg08265811	chr2	178110991	RBM45	prox_enhancer	N_Shore
cg13684013	chr3	107069038
cg25370069	chr14	63204027	RHOJ	TSS1500
cg03789038	chr15	44671080	PATL2	GeneBody
cg14115575	chr16	51151391	SALL1	promoter	Island
cg11730685	chr7	158585841	PTPRN2	prox_enhancer	N_Shore
cg09595765	chr16	25146276	LCMT1;LCMT1-AS2	GeneBody;GeneBody
cg16723556	chr3	195260829	XXYLT1;LOC124909475	TSS1500;exon1	S_Shore
cg23310731	chr10	5916175	FBH1	GeneBody
cg12065835	chr8	63012720	LOC107986946	GeneBody
cg10896156	chr11	27174249	BBOX1-AS1	distal_enhancer
cg10905771	chr7	74209648	LAT2	TSS1500
cg10819689	chr7	121871900	PTPRZ1	TSS1500	N_Shore
cg25680952	chr5	157167606	GARIN3	prox_enhancer
cg07139521	chr4	139623403	QKILA	promoter
cg12874494	chr14	21964953
cg25404433	chr16	79675561	LOC105371356	TSS1500
cg06294578	chr4	109487675	MIR576	TSS1500
cg21125907	chr3	15253047	SH3BP5-AS1	prox_enhancer
cg21360186	chr1	210537276	HHAT	GeneBody
cg21357013	chr11	47494752	CELF1	TSS1500
cg03261737	chr16	57632681	ADGRG1	GeneBody
cg08573715	chr2	16428615	LOC107985855	GeneBody
cg01007199	chr12	16450233	MGST1	GeneBody
cg20304912	chr15	42051376	PLA2G4E	promoter
cg02055799	chr3	196559	CHL1-AS2	prox_enhancer	N_Shore
cg00655418	chr1	41616389	HIVEP3	GeneBody
cg15231753	chr11	131630133	NTM-AS1	distal_enhancer
cg09204026	chr11	73841368	MRPL48	GeneBody
cg09367815	chr21	29091327	MAP3K7CL	prox_enhancer
cg15182690	chr10	69835305	COL13A1	GeneBody
cg01083773	chr1	94304595	ARHGAP29;ARHGAP29-AS1	GeneBody;GeneBody
cg05193120	chr6	170290578	FAM120B;FAM120B;DLL1	TSS200;TSS1500;exon1	S_Shelf;Island
cg21035280	chr16	3912603
cg24476721	chr6	111487029	REV3L	distal_enhancer	S_Shelf
cg11007340	chr2	222930962	ACSL3-AS1	distal_enhancer
cg04677630	chr1	75539108	SLC44A5	GeneBody
cg04220686	chr3	116051755	LSAMP	distal_enhancer
cg12259643	chr11	117730698	DSCAML1	GeneBody
cg08149883	chr5	76685936	IQGAP2	GeneBody
cg09093142	chr5	148973316
cg13731069	chr5	79757967	CMYA5	GeneBody
cg04038640	chr2	204236278
cg02553589	chr2	241314920	SEPT2;SEPTIN2	promoter;promoter	Island
cg18710812	chr10	20826478	NEBL	GeneBody
cg03815905	chr19	51721035	HAS1	GeneBody	S_Shore
cg19208791	chr12	96516497	CFAP54;C12orf55	distal_enhancer;distal_enhancer
cg08910647	chr19	47834340	CRX	GeneBody
cg19554411	chr15	74497949	LOC102723714	TSS1500
cg04607357	chr14	74063143	BBOF1;ALDH6A1	GeneBody;GeneBody
cg21223345	chr3	182833580	EIF3EP4	distal_enhancer
cg21225398	chr14	67113024	GPHN;LOC105370538	GeneBody;GeneBody
cg07590058	chr14	67338347	Y_RNA	prox_enhancer
cg25153505	chr2	133565220	NCKAP5	GeneBody
cg02969967	chr15	67851134	RNU6-1	distal_enhancer
cg21603943	chr13	30464333	HMGB1	promoter	Island;N_Shore
cg11642615	chr8	145069714	C8orf33	distal_enhancer
cg17254929	chr8	16179456	MSR1	GeneBody
cg00711655	chr1	46259942	RAD54L	GeneBody
cg26939043	chr1	170730307	PRRX1	GeneBody
cg25518066	chr2	207134320	KLF7;KLF7	TSS200;TSS1500
cg15064484	chr1	180519946	Y_RNA	prox_enhancer
cg18753994	chr6	19415794	RNA5SP205	distal_enhancer
cg26989007	chr8	42410143	VDAC3	other_regul_region	N_Shore
cg09303884	chr22	20390768			N_Shelf
cg02455147	chr15	97410553	LINC02254;LINC02253	GeneBody;GeneBody
cg10062123	chr16	58881373	LOC105371296	TSS1500
cg13441784	chr7	142245018	MOXD2P	other_regul_region
cg04210301	chr17	49633365	SPOP	distal_enhancer
cg22603028	chr12	48105772	PFKM;PFKM;PFKM;SENP1	TSS200;TSS1500;exon1;exon1	Island
cg21336659	chr16	28609133	LOC107984835;SULT1A1	TSS1500;exon1
cg26687089	chr22	41308457	ZC3H7B	GeneBody
cg06428121	chr12	63103743
cg19272374	chr14	22267023	TRAV37	prox_enhancer
cg18009691	chr20	50292629	LINC01270	promoter
cg06167015	chr1	200634573	KIF14	distal_enhancer
cg14302446	chr12	116054046	RNU6-1188P	distal_enhancer
cg18420655	chr18	63752150	SERPINB7	TSS1500
cg13490923	chr9	21305606	IFNA5	TSS1500
cg21063710	chr13	72461456
cg00250659	chr2	237546226	RNU6-1140P	distal_enhancer
cg01482895	chr5	60779809	KRT8P31	distal_enhancer
cg22743997	chr20	15196576	MACROD2	TSS1500
cg27503740	chr14	29651095	PRKD1	GeneBody
cg09561954	chr19	48759262	FGF21	other_regul_region
cg03815289	chr17	78115101	TMC6	distal_enhancer
cg08660235	chr15	36755386	C15orf41;CDIN1	distal_enhancer;distal_enhancer
cg10225236	chr1	156007951
cg16211189	chr5	84195686	EDIL3	GeneBody
cg07887542	chr8	20285093	LZTS1;LZTS1-AS1	GeneBody;GeneBody
cg12252378	chr2	9608284	Y_RNA	distal_enhancer
cg22082469	chr12	33042102
cg21429600	chr10	84563715	RPS3AP5	distal_enhancer
cg07549937	chr2	96196147	STARD7	GeneBody
cg17892892	chr15	101664516	TARS3	GeneBody
cg07811690	chr14	71339954	SIPA1L1	exon1
cg21895697	chr1	201780457	MIR1231	distal_enhancer
cg27583919	chr10	94027579	PLCE1	GeneBody
cg19664211	chr1	51623372	LOC105378719	TSS1500
cg10158456	chr1	93472283	RNA5SP53	distal_enhancer
cg09831558	chr6	154831251	SCAF8	GeneBody
cg09237247	chr13	40181588	LINC00598	distal_enhancer
cg05675926	chr21	36967999	HLCS	other_regul_region	S_Shore
cg16337930	chr4	73435590	AFP	TSS1500
cg10044942	chr1	153552927	S100A4	distal_enhancer
cg24972832	chr20	11269380	LOC339593;LOC124904960	GeneBody;GeneBody
cg20930871	chr6	114535929	LNCPOIR	GeneBody
cg19663886	chr1	77281138	AK5	prox_enhancer	N_Shore
cg11345793	chr17	18255227	FLII	GeneBody	N_Shelf
cg24829431	chr6	10178158	OFCC1	GeneBody
cg25181763	chr1	163264202	RGS5;LOC127814295	GeneBody;GeneBody
cg25635004	chr16	56511319	BBS2	GeneBody
cg07811319	chr2	207259480	LINC01802	TSS1500
cg24917105	chr13	110507217	COL4A2-AS1	prox_enhancer
cg21484628	chr7	106773019
cg00407645	chr1	23531389	E2F2	promoter	Island
cg08749146	chr19	53444192	ZNF761	prox_enhancer
cg21212591	chr3	171894429	TMEM212-AS1	GeneBody
cg06240941	chr12	71697401	TMEM19	GeneBody
cg14399179	chr17	13933858
cg05252919	chr19	40242656	CNTD2;CCNP	distal_enhancer;distal_enhancer
cg25827755	chr19	46803620
cg14131691	chr7	44998660	CCM2	prox_enhancer	N_Shore
cg11907789	chr16	14056563	MRTFB	GeneBody
cg02234500	chr16	22145593	VWA3A	GeneBody
cg22855225	chr16	72124928	PMFBP1	promoter
cg22248562	chr10	88953458	ACTA2	TSS1500
cg20303954	chr15	41973066	PLA2G4E-AS1	prox_enhancer	S_Shore
cg19060760	chr12	1777872	RPS4XP14	distal_enhancer
cg11878351	chr22	27381740
cg22879458	chr5	141186922	PCDHB9	prox_enhancer	S_Shelf;N_Shore
cg25856232	chr1	182086439
cg04696814	chr20	5787623	SHLD1	GeneBody
cg23356090	chr19	4695671	DPP9	GeneBody
cg24432832	chr5	24645103	CDH10	promoter
cg18629698	chr11	127493818	RN7SKP279	distal_enhancer
cg25356940	chr17	55458602	MMD	distal_enhancer
cg05873865	chr12	30700762
cg18470239	chr20	35225433	MMP24	TSS1500	N_Shore
cg14648020	chr19	48605294	SPACA4	other_regul_region	S_Shore
cg25188363	chr10	47375087	ZNF488	distal_enhancer
cg15804259	chr3	197778360	FYTTD1	GeneBody
cg04257421	chr2	230586316	LOC112268431	GeneBody
cg14549663	chr13	109201301	MYO16;LOC124903207	GeneBody;GeneBody
cg04878864	chr10	114310370	AFAP1L2	GeneBody
cg12667206	chr8	40849056	ZMAT4	distal_enhancer
cg24436927	chr12	114775430
cg26181580	chr6	150069821	ULBP3	prox_enhancer	S_Shore
cg26010373	chr10	129877746	EBF3	GeneBody
cg25987427	chr9	117491637
cg26115068	chr1	83547933	LINC01712	distal_enhancer
cg26347280	chr20	10368855	SDAD1P2	distal_enhancer
cg26341283	chr7	151791503	PRKAG2-AS2	distal_enhancer
cg25512177	chr11	20387095	PRMT3	TSS1500	N_Shore
cg25611353	chr16	29817224	MVP-DT;PAGR1	GeneBody;GeneBody	S_Shore
cg25606746	chr6	143594866	PHACTR2	distal_enhancer
cg25429158	chr8	94188110	RPL6P23	other_regul_region
cg25932443	chr1	38540141	LINC01685	distal_enhancer
cg25650340	chr22	50738306	ACR	promoter
cg25739436	chr3	42094172	TRAK1	GeneBody
cg22520883	chr2	128443225	RNA5SP103	distal_enhancer
cg22516725	chr16	79037243	WWOX	GeneBody
cg22512085	chr5	97183437	RIOK2	promoter	N_Shore
cg22511570	chr3	171563493	MTCO1P58	distal_enhancer
cg22388897	chr14	77042468	LINC02288	prox_enhancer
cg22400869	chr7	135210958	WDR91	promoter	N_Shore
cg22810802	chr4	16093002
cg22810181	chr12	113310314	SLC8B1	GeneBody
cg22886247	chr3	38131957	ACAA1	GeneBody
cg22344819	chr14	74533939	LTBP2	GeneBody
cg21972815	chr7	155189465	RN7SKP280	distal_enhancer
cg21984541	chr6	72085947	RIMS1	GeneBody
cg21939364	chr2	206161213	SNORD51;SNORA41	TSS1500;TSS1500	S_Shore
cg22050348	chr6	4114422	TEX56P	GeneBody
cg22047004	chr17	913410	NXN	GeneBody
cg22044904	chr3	123337998	ADCY5	GeneBody
cg11380005	chr7	92260389	KRIT1	distal_enhancer
cg22033352	chr1	185571061	LOC107985239;LINC01350	GeneBody;GeneBody
cg22026442	chr6	17442390	CAP2	other_regul_region
cg21816996	chr1	22689626	EPHB2	distal_enhancer
cg21788523	chr8	3285140	CSMD1	TSS1500
cg21887917	chr5	153783929	GRIA1	GeneBody
cg21871000	chr14	71585288	SIPA1L1	prox_enhancer
cg22063065	chr8	22564867	SORBS3;SORBS3	TSS1500;exon1	N_Shore
cg22327110	chr3	134695166	KY	distal_enhancer
cg23579991	chr18	54916503	CCDC68	GeneBody
cg22068770	chr1	112674061	MOV10	prox_enhancer	N_Shore
cg22892154	chr11	111926749	DIXDC1	prox_enhancer	N_Shore
cg22183174	chr6	25406992	CARMIL1;LOC124901281	GeneBody;GeneBody
cg23704914	chr8	76955503	MIR3149	distal_enhancer
cg23600194	chr1	203499804	OPTC	other_regul_region
cg23519302	chr18	46520904	LOXHD1;LOXHD1	TSS1500;exon1
cg23497364	chr14	104590951	TMEM179	GeneBody	S_Shelf
cg23544413	chr18	70932085
cg23533860	chr15	33216050
cg23768245	chr18	10055756
cg23985189	chr7	39317378	SNORA20B	other_regul_region
cg23938142	chr2	217897834	MIR6809	distal_enhancer
cg23934145	chr18	67517621	DSEL	prox_enhancer	S_Shore
cg23817497	chr11	46323007	DGKZ	distal_enhancer
cg23811801	chr11	62840578	WDR74	promoter	S_Shore
cg23795962	chr14	33845693	EGLN3	distal_enhancer
cg23893722	chr10	119166470	SFXN4	prox_enhancer	S_Shore
cg23891009	chrX	51614613	CENPVL3	distal_enhancer	N_Shelf
cg23106905	chr3	174057271	NLGN1	GeneBody
cg22933358	chr12	118104449	VSIG10	prox_enhancer	S_Shore
cg22905973	chr5	138476631	RPL7P19	distal_enhancer
cg23008182	chr1	238642423	MIPEPP2	distal_enhancer
cg23410145	chr7	65373762	ZNF92	promoter	N_Shore
cg23470602	chr7	158952929	DYNC2I1	GeneBody
cg23227960	chr9	686786	KANK1	promoter
cg23192553	chr17	3646200	CTNS	distal_enhancer
cg10656888	chr2	221574210	EPHA4	promoter	Island
cg10722533	chr11	70645582	SHANK2-AS2	prox_enhancer
cg10422824	chr14	104137828	KIF26A-DT	promoter	Island
cg10407810	chr4	94127958	HMGB3P15	other_regul_region
cg10723736	chr11	19410340	RNA5SP335	distal_enhancer
cg11033092	chr5	132228986	P4HA2	prox_enhancer	S_Shore
cg11031820	chr4	108080237	HADH	distal_enhancer
cg10996618	chr6	76633418
cg10917109	chr7	76008424	TMEM120A	distal_enhancer
cg10767506	chr15	75626772	SNUPN	TSS1500	S_Shore
cg10758889	chr20	47451794	RPL35AP	distal_enhancer
cg10744642	chr10	68826501	STOX1	prox_enhancer	N_Shore
cg10827125	chr7	91643514
cg09961085	chr18	49238706	DYM	GeneBody
cg09959641	chr13	46213378	LRRC63	prox_enhancer
cg09947542	chr1	158115648			S_Shore
cg10010539	chr12	124213433	ZNF664-RFLNA	GeneBody
cg10242172	chr2	16228875
cg10372520	chr4	103559643	TACR3-AS1	GeneBody
cg10371598	chr2	87525451	PAFAH1B1P1	distal_enhancer
cg10362390	chr9	126025412
cg10342935	chr4	38366013	LINC02513	prox_enhancer
cg10083122	chr9	130794687	ABL1	distal_enhancer
cg10223288	chr8	40901942
cg11922654	chr2	604082
cg11868327	chr1	38191938	LOC105378654	GeneBody
cg11999772	chr18	7196734
cg11737794	chr15	72785636	ADPGK-AS1	prox_enhancer	S_Shore
cg11737053	chr6	137350249	IFNGR1	distal_enhancer
cg26962984	chr11	76424781
cg08442418	chr1	3737976	GFOD3P	GeneBody
cg01721254	chr3	9590491	DUSP5P2	distal_enhancer
cg05188474	chr5	40503030
cg16665029	chr3	195854855	LINC01983	prox_enhancer
cg05109158	chr2	227815230	CCL20	prox_enhancer
cg05256440	chr3	34108104
cg09256440	chr10	14652624	LOC105376429;LOC105376429	TSS200;TSS1500
cg08814299	chr8	80975977	PAG1	GeneBody
cg18548470	chr17	41772359	JUP	distal_enhancer
cg11288223	chr7	77570688	PTPN12	distal_enhancer
cg05732336	chr5	59609059	PDE4D	distal_enhancer
cg05910681	chr3	184006153	ABCC5-AS1	promoter
cg13296570	chr20	41827096
cg11012775	chr1	43991393	CCDC24	TSS1500	N_Shore
cg14159466	chr1	31230597	NKAIN1	distal_enhancer
cg24571476	chr4	2937602	NOP14-AS1	exon1	S_Shelf
cg13908589	chr19	38427502	RASGRP4	prox_enhancer
cg03510264	chr9	111952504
cg12303792	chr8	23180877
cg15832663	chr3	38196397	OXSR1	GeneBody
cg06895397	chr4	26404809	RBPJ	GeneBody
cg12215332	chr16	89629730	DPEP1	prox_enhancer
cg21690805	chr22	50192839	TRABD	GeneBody	S_Shelf;N_Shore
cg05241575	chr15	73931256	LOXL1-AS1	distal_enhancer	S_Shelf
cg24888243	chr1	207911237	CD34	promoter	S_Shore
cg18315249	chr12	80594527	PTPRQ;LOC105369867	GeneBody;GeneBody
cg23932689	chr12	109736099	FAM222A	prox_enhancer
cg25061307	chr17	43029481	RND2	distal_enhancer	S_Shelf
cg27274138	chr1	98555883
cg06226495	chr11	113134759	NCAM1-AS1	distal_enhancer
cg21809113	chr17	42190260	GHDC	GeneBody
cg25897930	chr3	45915827	LZTFL1	promoter
cg15212585	chr22	42602996	POLDIP3	GeneBody
cg26310359	chr22	37627282	SH3BP1	distal_enhancer
cg01144367	chr10	91956352	BTAF1	GeneBody
cg15252573	chr8	136529724	LINC02055	TSS1500
cg22024597	chr16	3678367	LOC124903630	exon1	S_Shelf
cg11230961	chr1	201679316	NAV1	GeneBody
cg18820734	chr2	188291811	GULP1	promoter	Island
cg19964040	chr2	54479619	SPTBN1	distal_enhancer
cg20572374	chr1	12184214	TNFRSF1B	TSS1500
cg09765747	chr20	52242308	LINC01524	distal_enhancer
cg26023163	chr1	204450284	PPP1R15B	distal_enhancer
cg01584483	chr14	57494253	CCDC198	TSS1500
cg19061145	chr6	63576318	PTP4A1;LOC128125822	GeneBody;GeneBody	S_Shelf
cg25188160	chr19	13747288	CCDC130;YJU2B	prox_enhancer;prox_enhancer	N_Shore
cg09605245	chr17	72141964
cg21128959	chr18	59855904
cg01739687	chr18	32072255	RNF125	GeneBody
cg08762229	chr17	12549963	LINC00670	promoter
cg01100228	chr18	78966475			S_Shore
cg20290884	chr16	70579813	IL34	promoter
cg14350325	chr16	58882471
cg05435671	chr15	73635171	LOC105370891	TSS1500	S_Shore
cg10165327	chr14	74249062	VSX2	other_regul_region
cg04658278	chr3	58395518	PXK	GeneBody
cg22422227	chr5	32326291	MTMR12	distal_enhancer
cg04652824	chr13	97710995	LOC105370324	exon1
cg23002936	chr14	98135795	LINC02295	promoter
cg02586413	chr12	57311517	R3HDM2	GeneBody
cg09368294	chr16	1888108	LINC02124	prox_enhancer
cg16412831	chr11	9973675	SBF2	GeneBody
cg20324851	chr19	13905805	C19orf57;BRME1	prox_enhancer;prox_enhancer	N_Shore
cg18201385	chr13	29841842	UBL3	distal_enhancer
cg17223879	chr4	16160904	TAPT1	GeneBody
cg10668930	chr22	36205826	APOL4	TSS1500
cg16430068	chr14	100701837
cg19274105	chr14	22518764	TRAJ25	promoter
cg07785393	chr5	23951498	LINC02899	prox_enhancer
cg03764387	chr1	106944773	PRMT6	distal_enhancer
cg10540513	chr1	17232925	PADI3	distal_enhancer
cg14122653	chr13	77740660	SLAIN1	prox_enhancer
cg21227694	chr17	55398944	MMD	distal_enhancer
cg18526167	chr13	50050524	MIR16-1;MIR15A	TSS1500;TSS1500
cg27133716	chr17	39741569	GRB7	prox_enhancer
cg23792679	chr7	103347489	PSMC2	promoter	S_Shelf
cg21590385	chr1	160136656	ATP1A4	distal_enhancer
cg24482512	chr11	68852888	CPT1A	other_regul_region	N_Shore;N_Shelf
cg05079113	chr3	70308907	MDFIC2	other_regul_region
cg17278559	chr12	10249922	GABARAPL1-AS1	distal_enhancer
cg02019265	chr5	72848312	TNPO1	promoter	Island
cg17858698	chr12	82686688	TMTC2	promoter	N_Shore
cg18418331	chr6	64778529	EYS	GeneBody
cg27322705	chr14	37559729
cg12278729	chr3	49530934	BSN-DT	distal_enhancer
cg25488228	chr15	48794916	CEP152	GeneBody
cg12547394	chr11	44887325	TSPAN18	GeneBody
cg22159522	chr11	72248515			S_Shelf
cg21325466	chr2	223780022	AP1S3	distal_enhancer
cg12349087	chr11	62653519	INTS5	promoter	S_Shore
cg06017735	chr9	37421964	GRHPR	TSS1500	N_Shore
cg12386544	chr16	68056187	DUS2	GeneBody
cg04249612	chr1	185433805	RNU7-183P	prox_enhancer
cg04196177	chr6	111254803	LOC124901378	TSS1500
cg03571909	chr12	125076195	AACS	distal_enhancer
cg14686235	chr1	54347780	SSBP3	GeneBody
cg18069775	chr6	121380010
cg27519035	chr4	11543476	LOC107986178	TSS1500
cg12916939	chr8	100953181	YWHAZ;YWHAZ	TSS200;TSS1500	Island
cg10977392	chr1	157770365	FCRL2	distal_enhancer
cg26390792	chr22	42019521	WBP2NL	GeneBody
cg16255609	chr11	43685706	HSD17B12	distal_enhancer
cg21327212	chr11	122925783	JHY	GeneBody
cg03700932	chr2	158381368	CCDC148	GeneBody
cg16339370	chr1	201892464	SHISA4	GeneBody	S_Shelf
cg24864003	chr22	29062669	C22orf31	prox_enhancer
cg06543332	chr9	117334422	RN7SKP125	distal_enhancer
cg03287035	chr17	35122799	RAD51L3-RFFL	TSS1500	S_Shelf
cg04001933	chr2	229223051	PID1	distal_enhancer
cg06674561	chr10	97391022	RRP12	GeneBody
cg19965789	chr17	33732327	ASIC2	GeneBody
cg23556302	chr7	24454327
cg22326026	chr3	157566872	C3orf55;SLC66A1LP	other_regul_region;other_regul_region
cg03581611	chr1	59052169	LINC01358	GeneBody
cg27010240	chr21	41442855	MX1-AS1	distal_enhancer
cg16301483	chr15	91304746
cg15179432	chr10	69558552
cg06718796	chr8	11996296	DEFB134	prox_enhancer
cg14890311	chr2	219460721	SPEG	promoter
cg05342853	chr11	102058458	LOC124902830;LOC124902830	TSS200;TSS1500
cg24757960	chr11	63581088	PLAAT3;LOC105369335	GeneBody;GeneBody
cg24759219	chr21	28959418	LTN1	GeneBody
cg23643143	chr12	80580317	PTPRQ;LOC105369867	GeneBody;GeneBody
cg14528703	chr19	44341360	ZNF112	GeneBody
cg16919130	chr15	88636071	ISG20	GeneBody
cg04565112	chr15	35007003	RP11-463I20.2	prox_enhancer
cg10307625	chr3	16945739	PLCL2	GeneBody
cg17122997	chr7	25360223	RP5-978I12.1	distal_enhancer
cg01546986	chr16	59855263	LINC02141;LINC02141	TSS200;TSS1500
cg02051428	chr11	66508943	DPP3	GeneBody
cg07123198	chr7	26193134	HNRNPA2B1	distal_enhancer
cg16894526	chr2	1717351	PXDN	distal_enhancer
cg16088329	chr4	67732065
cg06296542	chr7	100642747	TFR2	promoter
cg13384724	chr2	168559242	CERS6	GeneBody
cg03557926	chr8	127413543	POU5F1B	other_regul_region
cg25035653	chr5	7476663	ADCY2	GeneBody
cg17313376	chr12	132207469	GALNT9	prox_enhancer	S_Shelf;S_Shore;S_Shore
cg11415937	chr14	22557107	LINC02332	promoter
cg05177263	chr12	111438014	SH2B3	distal_enhancer
cg04824868	chr17	42773356	VPS25	promoter
cg13929392	chr3	40606194	LOC124909369	GeneBody
cg19693275	chr16	1820918	HAGH	distal_enhancer	S_Shore
cg26142777	chr8	10793383	PINX1	GeneBody
cg05268311	chr16	6572523	RBFOX1	GeneBody
cg06701653	chr4	73710283	UMLILO	prox_enhancer
cg24268444	chr11	57542416	SMTNL1	GeneBody
cg07171266	chr3	127736460	ABTB1	distal_enhancer
cg04589034	chr5	115381498	CTNNA1P1	distal_enhancer
cg10279395	chr6	16684925	ATXN1	GeneBody
cg23576343	chr10	71331760	SLC29A3	GeneBody
cg20836917	chr15	94254378	MCTP2	GeneBody
cg09426333	chr1	172136055	MIR3120	distal_enhancer
cg14592064	chr19	23184945
cg19489554	chr11	45895073	MAPK8IP1	prox_enhancer
cg15663939	chr11	60186155	MS4A6A	TSS1500
cg07669099	chr21	39681550	B3GALT5	distal_enhancer
cg05713416	chr6	139296111	TXLNB	distal_enhancer
cg16110086	chr11	22338401	SLC17A6;SLC17A6-DT	promoter;promoter	N_Shelf
cg05880390	chr20	48355133	LINC00494	distal_enhancer
cg23957672	chr11	5243383	HBBP1	GeneBody
cg03638784	chr19	50927693	PPIAP59;PPIAP59	TSS200;TSS1500
cg26510736	chr3	179252148	KCNMB3	TSS1500
cg02084259	chr15	33886277	AVEN	GeneBody
cg17287300	chr12	11556870	LOC124902877	TSS1500
cg21238633	chr8	63469934	LOC102724612	GeneBody
cg02714988	chr4	84635198	CDS1	distal_enhancer
cg15426287	chr1	213610871	RPS6KC1	GeneBody
cg13808692	chr15	40988084	INO80	GeneBody
cg08495296	chr16	25216762	AQP8;AQP8	TSS200;TSS1500
cg00712382	chr19	58051737	ZSCAN1	GeneBody
cg26766347	chr5	139680286	CXXC5	GeneBody	N_Shore
cg06814966	chr8	60583000	RAB2A	GeneBody
cg03658834	chr19	53013775	ERVV-1;ERVV-1	TSS200;TSS1500
cg16744168	chr17	39625800	PPP1R1B	TSS1500	N_Shore
cg01147015	chr3	182865376	ATP11B	GeneBody
cg15020926	chr2	24874222	ADCY3	distal_enhancer
cg17973329	chr20	58673493	STX16-NPEPL1;STX16	GeneBody;GeneBody
cg04291932	chr5	132012126	ACSL6	promoter	S_Shore
cg09052355	chr17	28891315	FLOT2	GeneBody
cg13598419	chr18	62790229	RNU6-142P	distal_enhancer
cg18367112	chr6	149559677
cg20536431	chr1	45864258	TMA16P2	distal_enhancer
cg18301127	chr14	91883521	TC2N	distal_enhancer
cg18231583	chr16	22889068	HS3ST2	other_regul_region
cg07500638	chr16	58052412	MMP15	distal_enhancer
cg24749459	chr1	202461265	PPP1R12B	TSS1500
cg26749154	chr13	110814080	LINC00567	promoter	S_Shore
cg13233853	chr18	63298234	BCL2	distal_enhancer
cg04368994	chr7	101089538	TRIM56	distal_enhancer	S_Shore
cg08059683	chr5	64768710	SREK1IP1	promoter	Island
cg02913864	chr7	73339304	FKBP6	GeneBody
cg04147039	chr6	170476569	LOC105378157	GeneBody	N_Shelf
cg00119188	chr12	94158006	PLXNC1	distal_enhancer
cg01552127	chr2	222817810	ACSL3	distal_enhancer
cg23404052	chr16	883625	LMF1	GeneBody
cg20433996	chr2	112066308	TMEM87B	GeneBody
cg01111016	chr11	61361677	CYB561A3	prox_enhancer	N_Shore
cg15963698	chr8	119760721	TAF2	GeneBody
cg21798285	chr19	19458001	GATAD2A	TSS1500
cg06068127	chr1	229410793	RN7SKP276	promoter	S_Shelf
cg06250213	chr6	31966746	SKIC2	GeneBody
cg21683810	chr2	204189567
cg13541977	chr10	62046212	ARID5B	distal_enhancer
cg08504873	chr17	44591281
cg08304363	chr12	110632500	TCTN1	GeneBody
cg26468810	chr11	118358921	UBE4A	prox_enhancer	N_Shore
cg22450657	chr17	35186071	UNC45B	GeneBody
cg14917672	chr10	21663137	MLLT10	GeneBody
cg16124501	chr15	70463320	LINC02205	distal_enhancer
cg03883247	chr2	219427253
cg16585167	chr10	14491914
cg10038386	chr17	41554554	LINC00974	prox_enhancer
cg05973115	chr3	124953892
cg05549181	chr11	47821789	NUP160	GeneBody
cg16143430	chr14	61697476	HIF1A	TSS1500	S_Shore
cg09587799	chr11	1833626	SYT8	prox_enhancer
cg07716270	chr5	14672108	OTULIN	distal_enhancer
cg26310402	chr22	37630474	GGA1	GeneBody
cg05914119	chr15	74584822	ARID3B	GeneBody
cg17630073	chr8	129995254	RNU7-181P	distal_enhancer
cg22023206	chr2	67895491	LINC01812	distal_enhancer
cg01680418	chr20	57114340			S_Shelf
cg05093741	chr15	69072044	LOC124903515	exon1	N_Shore
cg15466854	chr3	8366395	LOC107986010	TSS1500
cg00122515	chr9	89799687
cg19574651	chr17	55158262	STXBP4	GeneBody
cg04574911	chr16	57179050	PSME3IP1;FAM192A	prox_enhancer;prox_enhancer
cg17594568	chr12	50219439	LIMA1	GeneBody
cg27500519	chr14	93779868	PRIMA1	GeneBody
cg05238740	chr5	133851046	WSPAR	other_regul_region
cg04418294	chr12	21759972	LOC105369689	GeneBody
cg19813569	chr8	47969500	MCM4	GeneBody
cg12120178	chr3	188385496	LPP	GeneBody
cg08568083	chr5	136006164
cg04174306	chr2	220193571	AC114765.2	distal_enhancer
cg22831101	chr6	129447941	LAMA2	GeneBody
cg25226066	chr18	9925591	RNA5SP450	prox_enhancer
cg00112687	chr1	106359887
cg18769955	chr7	44080055	POLM	GeneBody	N_Shelf
cg26938586	chr6	1904627	GMDS	distal_enhancer
cg03388979	chr7	32072694	PDE1C	prox_enhancer	S_Shore
cg12956783	chr5	16182074	LOC105379640	TSS1500	S_Shore
cg18356935	chr22	19066479	DGCR2	GeneBody
cg24485854	chr18	31596457	TTR;LOC124904277	GeneBody;GeneBody
cg08499393	chr3	65995074	Y_RNA	distal_enhancer
cg00890002	chr17	29446663	TAOK1	GeneBody
cg16226396	chr7	95795181	DYNC1I1	other_regul_region
cg11334576	chr4	34261597	LINC02484	other_regul_region
cg08112666	chr8	93666223	CIBAR1-DT	GeneBody
cg22598557	chr16	21038516	DNAH3	GeneBody
cg10013971	chr19	17326054	ANO8	distal_enhancer	S_Shelf;N_Shore
cg23208720	chr12	74535895	ATXN7L3B	promoter	N_Shore
cg14938597	chr3	195353575	RPL31P22	distal_enhancer
cg07699740	chr2	158465088	PKP4	distal_enhancer
cg02141144	chr1	46183792	TSPAN1	GeneBody
cg03472600	chr11	17718659	MYOD1	prox_enhancer	N_Shore
cg03213100	chr6	139311797	TXLNB	GeneBody
cg09422053	chr14	72892686	DPF3	prox_enhancer	Island
cg13988553	chr3	118864548
cg02696248	chr2	38672705	GALM	GeneBody
cg00262607	chr20	50036650	TRERNA1	distal_enhancer
cg23115560	chr16	6345189	RBFOX1	GeneBody
cg09037836	chr14	76480655	ESRRB	distal_enhancer
cg08763434	chr10	70499169	YY1P1	distal_enhancer
cg25490566	chr8	97029408	CPQ;LOC101927066	GeneBody;GeneBody
cg05743513	chr1	29544160
cg02932944	chr14	100965321	SNORD114-9	TSS1500
cg05980922	chr14	53766361	AL163953.3	other_regul_region
cg16616047	chr3	44456244	ZNF445	GeneBody
cg11627902	chr6	31765657	SAPCD1-AS1	promoter
cg03609808	chr3	159272123	IQCJ-SCHIP1	other_regul_region
cg22862943	chr7	55684935	FKBP9P1	GeneBody
cg14124283	chr5	72335012	PTCD2	GeneBody
cg09153012	chr6	10722930	TMEM14C	promoter	Island
cg00239882	chr6	162443566	PRKN	GeneBody
cg07541302	chr1	162378807	C1orf226;C1orf226	TSS200;TSS1500
cg03675434	chr17	73480963	SDK2	GeneBody
cg03327354	chr10	113320547	RNU7-165P	distal_enhancer
cg01742278	chr4	2592841	FAM193A	GeneBody
cg16887774	chr3	188948751	TPRG1-AS1	prox_enhancer	S_Shore
cg24368379	chr5	39425416	DAB2	TSS1500	S_Shore
cg11000285	chr7	130653442	COPG2	GeneBody
cg21530560	chr3	2238643	CNTN4;CNTN4	TSS200;TSS1500
cg07078644	chr1	109114115	ELAPOR1;KIAA1324;CFAP276;C1orf194	promoter;promoter;promoter;promoter	S_Shore
cg24828692	chr12	53005309	EIF4B	prox_enhancer	N_Shore
cg05578169	chr15	40404587	IVD	TSS1500
cg25991730	chr15	68939680	NOX5	other_regul_region
cg05421588	chr6	103582219	LOC124900225	TSS1500
cg01077393	chr16	68562127	ZFP90	GeneBody
cg18846908	chr19	47900093
cg08002393	chr11	106103120
cg09065326	chr5	35853824	IL7R	distal_enhancer
cg12122109	chr19	55386162	RPL28	GeneBody	Island
cg18483677	chr6	91171869
cg15678328	chr7	6051161	RN7SL851P	distal_enhancer
cg07687384	chr5	134781984	DDX46	GeneBody
cg01652030	chr5	65625030	TRIM23;SHLD3;TRAPPC13	TSS1500;exon1;exon1	S_Shore
cg17897629	chr17	9389420	STX8	GeneBody
cg19390086	chr19	7655698	STXBP2	distal_enhancer
cg07746971	chr5	140562984	APBB3	GeneBody	N_Shore
cg04875464	chr9	5812604	ERMP1	GeneBody
cg03257557	chr12	121085974	LOC105378258	GeneBody
cg02402156	chr3	115721270	GAP43	GeneBody
cg15405325	chr2	11517295	RNA5SP84	promoter
cg23149885	chr4	25128237	SEPSECS	GeneBody
cg09303549	chr14	51847131	GNG2;GNG2	TSS200;TSS1500
cg07915862	chr5	132060445	IL3	promoter
cg01732126	chr10	69219620	HKDC1	TSS1500
cg15063770	chr10	84333865	CCSER2	GeneBody
cg27424108	chr8	70259933	NCOA2	GeneBody
cg15241020	chr8	28717968	EXTL3	GeneBody	S_Shore
cg09970316	chr5	52708080	PELO;ITGA1	other_regul_region;other_regul_region
cg02427933	chr20	44683791	RP11-445H22.3	distal_enhancer
cg08181276	chr6	86473761
cg07485715	chr12	79503649
cg15519279	chr7	44596325
cg20420774	chr7	141875000	OR9A3P	distal_enhancer
cg20346534	chr6	46871934	ADGRF5	GeneBody
cg07878440	chr9	544976	RNU6-1327P	distal_enhancer
cg01727362	chr1	27847051	PPP1R8	GeneBody
cg09238999	chr5	126477711	GRAMD2B	GeneBody
cg01354997	chr1	145708311	PDZK1	prox_enhancer
cg03334099	chr7	29337798	NANOGP4	distal_enhancer
cg14155190	chr2	143129016	ARHGAP15	prox_enhancer
cg02714148	chr4	112883524	LOC102723896	TSS1500
cg08552094	chr3	197778351	FYTTD1	GeneBody
cg08644895	chr4	188776381	LINC02508	TSS1500
cg17782972	chr13	99501195	TM9SF2	promoter	S_Shelf;Island
cg09532278	chr3	78976409	RN7SL751P	distal_enhancer
cg26212583	chr7	93968976	BET1-AS1	prox_enhancer
cg25311932	chr20	46810470			N_Shore
cg00647261	chr15	53977513	UNC13C	prox_enhancer
cg15510955	chr1	116965893	PTGFRN	GeneBody
cg22512773	chr16	3005171			S_Shore
cg02470590	chr10	26701839	PDSS1	TSS1500	S_Shelf
cg23902765	chr12	8597410	LOC124900334;LOC124900334	TSS200;TSS1500
cg05163626	chr2	23618940	LOC102723401	TSS1500
cg13451589	chr4	110637125	PITX2	promoter	S_Shelf;Island;N_Shelf
cg16584821	chr8	41096975	RNU6-356P	distal_enhancer
cg18035639	chr12	1915245	CACNA2D4	GeneBody
cg07873745	chr14	36662510	PAX9	prox_enhancer	S_Shelf;S_Shore;N_Shore;N_Shelf
cg08817883	chr14	98984779
cg07602340	chr20	45560718	WFDC8	GeneBody
cg22431007	chr11	109585041	RP11-708B6.2	prox_enhancer
cg01789637	chr1	198859373	MIR181A1	promoter
cg24896353	chr7	16805205	AGR2	prox_enhancer
cg11422709	chr16	22092068	VWA3A	TSS1500
cg03254737	chr10	99701530	ENTPD7;COX15	GeneBody;GeneBody
cg05598403	chr3	28667851	RBMS3	distal_enhancer
cg10242091	chr15	52504462	MYO5A	GeneBody
cg01316240	chr9	4742847	AK3	TSS1500	S_Shore
cg26520105	chr14	95134134	DICER1	TSS1500
cg27406259	chr7	148388845	LOC124901859	TSS1500
cg15447852	chr16	63807713
cg10102968	chr20	49765305	RNU6-919P	distal_enhancer
cg25185007	chr8	41658427	ANK1	GeneBody
cg19611394	chr2	27543796	SPATA31H1	GeneBody
cg13664817	chr8	115284734
cg11135967	chr15	93829510	LINC01579	prox_enhancer
cg08868330	chr19	9306466	ZNF699	GeneBody	N_Shelf
cg06618417	chr4	59630701
cg24107395	chr20	41415253	CHD6	GeneBody
cg26170654	chr1	17755299	ACTL8	promoter
cg17925693	chr3	47665079	HIGD2AP2	prox_enhancer
cg03160370	chr20	54607336	DOK5	GeneBody
cg03610603	chr13	101876369	FGF14	distal_enhancer
cg01703840	chr16	67832348	CENPT	TSS1500	N_Shore
cg21065964	chr2	85933920
cg20367558	chr16	30964152	SETD1A	GeneBody
cg18765125	chr19	37522227	ZNF793	GeneBody
cg09825241	chr17	77292435	SEPTIN9	GeneBody
cg04749288	chr12	105233412	APPL2	promoter	N_Shelf
cg10356648	chr18	31317085	DSG1	TSS1500
cg27147938	chr11	102168648	YAP1	distal_enhancer
cg19511643	chr4	151687182	GATB	GeneBody
cg19270527	chr14	21978412	TRAV8-6	promoter
cg24010982	chr19	5835199	FUT6	promoter	S_Shelf
cg17851488	chr3	45554703
cg13975540	chr4	25312307	ZCCHC4	TSS1500	N_Shore
cg22974916	chr6	127265856	RNF146	prox_enhancer	N_Shore
cg09419843	chr3	11604889	VGLL4	TSS1500
cg24698631	chr19	49595391	PRR12	GeneBody	S_Shore;N_Shore;S_Shelf;S_Shore
cg00233198	chr13	24270546	SPATA13	TSS1500
cg17522929	chr15	72222683	PKM	distal_enhancer
cg02256874	chr17	7590085	SOX15	promoter	S_Shore
cg11151121	chr7	66790879	RABGEF1	GeneBody
cg08656026	chr15	79133941	RASGRF1	distal_enhancer
cg03291953	chr3	12562774	MKRN2	GeneBody
cg13447589	chr17	81906278	NPB	promoter	S_Shelf
cg05273620	chr20	64019937	C20orf204	distal_enhancer
cg00304304	chr1	16613788	NBPF1	prox_enhancer	Island
cg24735852	chr3	138228226	ARMC8	GeneBody
cg11563559	chr9	33048342	DNAJA1	distal_enhancer	S_Shelf
cg08161001	chr10	32936688	ITGB1	TSS1500
cg24037866	chr15	57994615	ALDH1A2	GeneBody
cg15294160	chr3	4908144	BHLHE40-AS1	GeneBody
cg06555256	chr3	66355554	RN7SL482P	distal_enhancer
cg02519846	chr19	42601860	LIPE-AS1	GeneBody
cg15376168	chr5	61386283	RPL3P6	distal_enhancer
cg18388274	chr13	73778745	KLF12	GeneBody
cg09065396	chr3	149977441	PFN2-AS1	prox_enhancer
cg02504810	chr1	174700510	RABGAP1L;RABGAP1L	TSS200;TSS1500
cg15544748	chr6	40788937
cg23128866	chr11	31433921	DNAJC24	distal_enhancer
cg21647498	chr10	110005351	ADD3	TSS1500	N_Shore
cg04069642	chr15	74723755	CYP1A1	GeneBody	N_Shelf
cg11782902	chr11	33551156	KIAA1549L	distal_enhancer
cg27181306	chr14	67373651	EIF2S1	distal_enhancer
cg26599610	chr11	10376074	CAND1.11	GeneBody
cg15235945	chr12	118446356
cg14796820	chr15	58724731	ADAM10	GeneBody
cg18214402	chr11	73269954	P2RY6	promoter
cg02863408	chr11	126652394	LOC101929427	TSS1500
cg23550763	chr20	19815721	RPL12P12	distal_enhancer
cg19561228	chr14	59773051	RTN1	GeneBody
cg21886219	chr5	173145114	BNIP1	GeneBody
cg11986346	chr10	25072873	ENKUR	distal_enhancer
cg23410980	chr2	85555889	GGCX	TSS1500
cg11078450	chr8	28338438	PNOC	promoter
cg09982556	chr4	3062493	HTT-AS	GeneBody
cg21061022	chr5	150600083	SYNPO	TSS1500
cg08560578	chr9	123089497	RABGAP1	GeneBody
cg25949673	chr21	44819191	SUMO3	prox_enhancer	S_Shore
cg21341706	chr1	168498440
cg07036334	chr4	123475069	RP11-381N20.2	distal_enhancer
cg19003118	chr13	93183574
cg10077556	chr5	94112121	ARB2A;LOC105379087	TSS1500;exon1	S_Shore
cg07702093	chr1	66774057	DYNLT5	GeneBody
cg24998804	chr21	34735024	LINC00160	distal_enhancer
cg11653807	chr19	44728731
cg12822165	chr12	50604071	RNU6-769P	distal_enhancer
cg22326434	chr12	55829757	DNAJC14;TMEM198B	promoter;promoter	N_Shore
cg23839469	chr7	38190598	STARD3NL	distal_enhancer
cg06756514	chr2	38603608	HNRNPLL	prox_enhancer	Island
cg09556279	chr19	51246443	SIGLECL1	distal_enhancer
cg06408466	chr19	42285776	CIC	prox_enhancer	S_Shore
cg14285992	chr7	115100037	LINC01393	distal_enhancer
cg06538588	chr4	22483807	ADGRA3;GPR125	distal_enhancer;distal_enhancer
cg13432873	chr18	3595115	DLGAP1-AS1	prox_enhancer
cg06452707	chr8	143298622	ZNF696	distal_enhancer	S_Shore
cg05063403	chr4	53496348	LNX1-AS1	distal_enhancer
cg17974412	chr1	210399164	HHAT	GeneBody
cg27204641	chr5	10522085	LINC02213	other_regul_region
cg11042564	chr17	80772619	RPTOR	GeneBody
cg05522497	chr6	56484185	RCC2P7	distal_enhancer
cg24678292	chr12	53727987	CALCOCO1	prox_enhancer
cg27290629	chr5	134907532	PCBD2	GeneBody	S_Shore
cg17685630	chr17	11986451	ZNF18	distal_enhancer
cg17960315	chr1	116999934	CD101	prox_enhancer
cg26242414	chr1	162541739	UQCRBP2	promoter
cg24593721	chr19	44847605	NECTIN2	GeneBody	S_Shelf;S_Shore
cg24859854	chr3	167901977	LRRC77P	GeneBody
cg06501407	chr2	238300775	PER2	TSS1500
cg01371393	chr4	102860126	LOC124900903	TSS1500
cg21759736	chr8	8961116	LOC124900259	TSS1500	N_Shelf
cg07874900	chr10	97796129	SFRP5	distal_enhancer
cg11069742	chr15	49046729	SECISBP2L	promoter	S_Shore
cg27510566	chr17	7839714	KDM6B	TSS1500	S_Shelf;N_Shore
cg21575095	chr11	69480117	LINC02747	prox_enhancer
cg07297604	chr5	118792065
cg20077264	chr14	106507820
cg27384894	chr11	27380331	LGR4	GeneBody
cg13372562	chr16	17344034	XYLT1	GeneBody
cg04220149	chr16	87461106	ZCCHC14	GeneBody
cg14847638	chr20	52172042	ZFP64	GeneBody
cg12916487	chr12	113435425	SDSL	other_regul_region
cg24947847	chr1	31413642	SERINC2	promoter	Island
cg16224832	chr3	129867234	TMCC1	GeneBody
cg09223811	chr2	19051270	LOC105373456	GeneBody
cg25839751	chr4	176096482	WDR17	exon1
cg19085924	chr7	143284257	TMEM139	TSS1500	N_Shelf
cg08594392	chr7	150804250	TMEM176A	GeneBody	S_Shelf
cg06681878	chr4	73621484	RASSF6	prox_enhancer	S_Shore
cg06650510	chr9	4656715	PLPP6	distal_enhancer
cg12140596	chr10	50860334	A1CF	prox_enhancer
cg10764159	chr19	44051236	ZNF223	prox_enhancer
cg22013864	chr6	157521672	MIR3692	distal_enhancer
cg16366281	chr4	6961619	TBC1D14	distal_enhancer
cg02225648	chr3	14242677
cg09363029	chr2	6412798	LINC01247	distal_enhancer
cg06667339	chr12	57549614	KIF5A	prox_enhancer	S_Shelf;N_Shore
cg04810990	chr10	133471921
cg17810444	chr19	44701404	CEACAM16	prox_enhancer	N_Shelf
cg23003901	chr17	78034967	TNRC6C	GeneBody
cg07276608	chr6	38931459	DNAH8;DNAH8-AS1	GeneBody;GeneBody
cg03981707	chr4	8041531	ABLIM2	GeneBody
cg19543782	chr10	35486562	CCNY	GeneBody
cg25720803	chr12	108838502	MIR619	prox_enhancer
cg05952951	chr3	187286168	MASP1	GeneBody
cg21847183	chr16	84368355	ATP2C2	promoter	Island
cg18489870	chr13	22803024
cg10022447	chr12	53287804	PFDN5	distal_enhancer
cg25723725	chr1	162908804
cg06582384	chr4	54802592	LOC105377657	GeneBody
cg14378022	chr22	38726166	PRDX3P1	distal_enhancer
cg16032244	chr12	54304463	NFE2	distal_enhancer
cg27357257	chr5	159905036	ADRA1B	distal_enhancer
cg10002573	chr17	28472938	SLC13A2	TSS1500
cg01543767	chr4	108619622	RPL34-DT	prox_enhancer
cg26310354	chr15	79130884	RASGRF1	distal_enhancer
cg03162683	chr2	64615541	LINC02579	GeneBody
cg00759638	chr1	51789972	NRDC	GeneBody
cg05533872	chr2	112151180	FBLN7	GeneBody
cg16364898	chr5	94218242	KIAA0825;LOC105379087	GeneBody;GeneBody
cg19376278	chr17	74784319	TMEM104	distal_enhancer
cg13954320	chr14	32693352	AKAP6	GeneBody
cg27003941	chr1	42829786	ERMAP	other_regul_region
cg20530121	chr19	45568610	OPA3	distal_enhancer
cg11132443	chr3	130850716	ATP2C1	promoter
cg00311702	chr10	88097359	LOC105378415	GeneBody
cg27036832	chr13	25245606
cg21601370	chr20	32310455	KIF3B	promoter
cg08015581	chr20	36953154	SAMHD1	prox_enhancer	S_Shore
cg10537824	chr12	9116197	A2M	promoter
cg04385473	chr3	57352466	DNAH12	GeneBody
cg13039355	chr4	28288103	LOC105374557	GeneBody
cg17157913	chr1	150250286	CA14	distal_enhancer
cg24933966	chr5	85112930
cg00522398	chr20	38840678	RN7SL116P	distal_enhancer
cg10202902	chr3	11569032	VGLL4	promoter	S_Shore
cg15840442	chr17	18232510	LLGL1	GeneBody
cg27241667	chr12	57105271	STAT6	distal_enhancer
cg03971130	chr2	196686926	LOC124900529	TSS1500
cg11718675	chr1	247948373	OR2L8	TSS1500
cg06893970	chr14	81468776	LINC02308	distal_enhancer
cg25337766	chr4	142671657	INPP4B	GeneBody
cg07198020	chr4	147881843	ARHGAP10	GeneBody
cg00377963	chr1	21610206	RAP1GAP	distal_enhancer
cg08306602	chr1	25812023	SELENON	GeneBody
cg02702538	chr6	138813945	ECT2L	GeneBody
cg00009352	chr3	197985487	LMLN	GeneBody
cg01593826	chr15	75112684
cg27048597	chr8	26611758	DPYSL2	distal_enhancer
cg10836991	chr1	96902634
cg17828850	chr19	48094575	PLA2G4C	other_regul_region
cg07554380	chr2	165814041
cg26410997	chr2	173925283	SP3	distal_enhancer
cg12906501	chr2	42459435	VDAC1P13	distal_enhancer
cg19352059	chr1	23369187	ZNF436-AS1	promoter	Island
cg03258293	chr2	221520007	EPHA4	GeneBody
cg14274167	chr16	89221017	ZNF778	GeneBody	S_Shelf
cg17405801	chr16	19735306	IQCK	distal_enhancer
cg19259693	chr4	155377134	MAP9;MAP9	TSS200;TSS1500	S_Shore
cg18613688	chr5	124545123
cg05787869	chr2	244027	SH3YL1	GeneBody
cg21822161	chr7	52463691
cg21703992	chr1	43584094	PTPRF	GeneBody
cg21930057	chr3	124821458	ITGB5;LOC124906277	GeneBody;GeneBody
cg21880882	chr5	413833	PDCD6-AHRR;AHRR	GeneBody;GeneBody
cg22690730	chr15	47847120	LINC01491	prox_enhancer
cg22705762	chr15	25780676	ATP10A	distal_enhancer
cg22749884	chrX	54826415
cg22642311	chr17	68386078	ARSG	GeneBody
cg22646227	chr9	72980804	ALDH1A1	distal_enhancer
cg22636562	chr21	30227637
cg22675981	chr3	13388289	NUP210	GeneBody
cg22871707	chr11	126427298	ST3GAL4	distal_enhancer
cg22881048	chr4	72302992	ADAMTS3	GeneBody
cg05852545	chr3	177279686	LINC00501	distal_enhancer
cg22780200	chr15	57679898	POLR2M	distal_enhancer
cg22759046	chr6	38150631	ZFAND3	GeneBody
cg24255859	chr7	90598102	CDK14	GeneBody	S_Shore
cg11383736	chr9	16214028	C9orf92;LINC03041	distal_enhancer;distal_enhancer
cg08193528	chr4	109302843	COL25A1;COL25A1-DT	promoter;promoter	Island
cg25898618	chr2	73060556	SFXN5	TSS1500
cg03977860	chr12	48350445	ZNF641	prox_enhancer	N_Shore
cg11057504	chr12	124821462	SCARB1	distal_enhancer
cg20920521	chr12	117678206	KSR2	GeneBody
cg18348753	chr2	10179639	MIR4261	distal_enhancer
cg19072609	chr19	22601693	GOLGA2P9	GeneBody
cg24114273	chr7	124766351	GPR37	prox_enhancer	S_Shore;S_Shore
cg05662997	chr12	70242426	PRANCR	prox_enhancer	N_Shore
cg21898752	chr16	81035701	ATMIN;CENPN-AS1	promoter;promoter	Island
cg26579759	chr6	109381700	CD164	promoter	Island
cg16552066	chr17	67434191	RN7SL756P	distal_enhancer
cg09575458	chr5	88251164	TMEM161B	distal_enhancer
cg12942621	chr4	93184299	GRID2	distal_enhancer
cg21286270	chr4	4405591	NSG1	GeneBody
cg11793257	chr20	25238083	LOC105372579	exon1
cg19315263	chr19	56508989	ZNF471	exon1	S_Shore
cg02216981	chr2	174325947	LINC01305	promoter	N_Shore;N_Shelf
cg26893438	chr19	38257084	PPP1R14A	other_regul_region	S_Shore
cg22813161	chr17	64190849	TEX2	GeneBody
cg08388882	chr12	104281213	LOC124903002	TSS1500
cg05262860	chr1	39238521	MACF1	GeneBody
cg07506356	chr14	43042417
cg10331558	chr16	80871901	ARLNC1	GeneBody
cg07268831	chr1	203287076	LINC01353;LINC01353	TSS200;TSS1500
cg15002629	chr17	4485069	LOC124903899	TSS1500
cg24814328	chr1	31638476	PEF1-AS1	distal_enhancer
cg14715132	chr1	234931977
cg16791474	chr1	155110687	Y_RNA	distal_enhancer
cg16328016	chr8	41769032	ANK1	GeneBody	S_Shore
cg24501539	chr19	45252448	MARK4	GeneBody	S_Shore
cg05100011	chr15	75775423	GOLGA6EP;RP11-24M17.5	promoter;promoter
cg23050405	chr6	151691339	ESR1	prox_enhancer
cg05383410	chr5	119050974	DMXL1-DT	GeneBody
cg16920725	chr7	37230181	ELMO1	GeneBody
cg16095262	chr8	38105670	ASH2L	promoter	Island
cg02140653	chr1	234660068	LOC101927787	GeneBody
cg22984446	chr13	42780646	FAM216B	prox_enhancer
cg08588953	chr14	27633965	MIR3171	prox_enhancer
cg07720614	chr3	127832289
cg25442420	chr7	100607481	PCOLCE-AS1	distal_enhancer	S_Shelf;S_Shore
cg21289800	chr17	65173671	RGS9	GeneBody
cg14677691	chr13	50030572	DLEU2	GeneBody
cg27116543	chr11	67006524	SYT12	TSS1500
cg14962283	chr6	31645510	BAG6	distal_enhancer
cg20188743	chr5	178225138	PHYKPL	TSS1500
cg20540723	chr6	41326405	NCR2	promoter
cg08894901	chr5	119332082	TNFAIP8	TSS1500
cg08839831	chr2	195670828	SLC39A10	GeneBody
cg12546556	chr12	103659401	STAB2	GeneBody
cg07395884	chr15	43253491	Y_RNA	distal_enhancer
cg09083187	chr4	169635803	CLCN3	GeneBody
cg12963297	chr19	10310381	ZGLP1	TSS1500	S_Shore
cg04919172	chr4	149553226	IQCM	GeneBody
cg03767692	chr1	95991610	LINC02790	TSS1500
cg11881990	chr11	832067	CD151	TSS1500	Island
cg12174505	chr12	5692034	ANO2	GeneBody
cg24515381	chr19	39437477			S_Shore
cg14395218	chr15	70874899	KRT8P9	distal_enhancer
cg26353713	chr6	149250080	TAB2;TAB2-AS1	GeneBody;GeneBody
cg23525112	chr12	89648472	ATP2B1	distal_enhancer
cg05378226	chr13	113228017	CUL4A	GeneBody
cg27481424	chr11	46374308	MIR4688	distal_enhancer
cg10463723	chr15	56369586	TEX9	GeneBody	S_Shelf
cg04552572	chr1	169510053
cg11475635	chr2	74472909	MRPL53	TSS1500	S_Shore
cg04347230	chr6	31755826	MSH5-SAPCD1;MSH5	GeneBody;GeneBody
cg24933803	chr20	5771553	SHLD1	GeneBody
cg03824523	chr2	222736492	RPL31P17	distal_enhancer
cg04283570	chr7	129574750
cg18997479	chr15	53389478
cg13907676	chr20	23357984	LINC01431	exon1	S_Shore;Island;N_Shelf
cg00513620	chr15	78001730	TBC1D2B	GeneBody
cg12071254	chr2	47187143
cg27366261	chr1	158011047	KIRREL1-IT1	distal_enhancer
cg11408006	chr7	151848040	PRKAG2-AS1	distal_enhancer
cg22391690	chr17	29808432	SNORA70	distal_enhancer
cg14085702	chr19	17467671	SLC27A1	distal_enhancer	N_Shore
cg07973415	chr12	4276360	CCND2-AS1	prox_enhancer	S_Shore
cg24351370	chr8	17921895	PCM1	prox_enhancer	N_Shore
cg14818308	chr7	140235090	LOC107986854	GeneBody	S_Shelf
cg16761673	chr1	47504047	RPL21P24	other_regul_region	N_Shelf
cg04874358	chr1	204277002	PLEKHA6	exon1
cg17354496	chr8	73125072	SBSPON	distal_enhancer
cg06331663	chr4	38110148	MRPS33P2	distal_enhancer
cg10216074	chr2	25244328	DNMT3A	GeneBody
cg12407996	chr2	66445105	MEIS1	GeneBody	S_Shore;N_Shore
cg04759874	chr2	44941654	SIX3	promoter	S_Shelf;N_Shore
cg08397434	chr19	1381391	NDUFS7	distal_enhancer	S_Shelf;S_Shelf;N_Shelf
cg27550915	chr1	225828790	EPHX1	distal_enhancer
cg22068879	chr8	17311745	VPS37A;MTMR7	GeneBody;GeneBody
cg11245243	chr19	48241227	CARD8	promoter
cg06076183	chr10	130496492	Y_RNA	other_regul_region
cg22938469	chr1	170279045	LINC01142	GeneBody
cg23768539	chr2	27129935	PREB	other_regul_region
cg11151238	chr21	43857334
cg17088237	chr19	42293563	CIC	GeneBody
cg22856761	chr21	41739343			N_Shore
cg16334076	chr16	67483957	AGRP	prox_enhancer	S_Shelf
cg12108700	chr5	135248818	LINC02900	TSS1500
cg04891442	chr3	49103989	QARS1;QARS	prox_enhancer;prox_enhancer	N_Shore
cg18079201	chr10	16484540	PTER	GeneBody
cg18253510	chr12	123163477	MPHOSPH9	GeneBody
cg11334457	chr10	63426048	JMJD1C	GeneBody
cg13961990	chr16	83302967	CDH13-AS1	distal_enhancer
cg11680587	chr7	128615071
cg06655798	chr22	50074761	MLC1	distal_enhancer	N_Shore
cg00902810	chr13	106536179	EFNB2	TSS1500	S_Shelf;Island
cg23639914	chr11	60756769	MS4A15	promoter
cg15907147	chr16	82139199	HSD17B2-AS1	prox_enhancer
cg25816811	chr1	86944922	HS2ST1	GeneBody
cg05804899	chr9	89149846	SHC3	distal_enhancer
cg13831609	chr6	31711319	LY6G6E	distal_enhancer
cg09395705	chr6	33911051	LOC105375026	GeneBody
cg18185799	chr16	67146233	B3GNT9	distal_enhancer	N_Shelf
cg18313151	chr18	598438	CLUL1	prox_enhancer	S_Shore
cg01333785	chr5	65364482	ADAMTS6	GeneBody
cg00916163	chr9	37639260	RAB1C	distal_enhancer
cg24652786	chr1	160645450	SLAMF1	GeneBody
cg19631869	chr1	174873655	RABGAP1L	TSS1500
cg11246303	chr15	51189758	MIR4713	distal_enhancer
cg00082574	chr12	70905755	PTPRR	GeneBody
cg11167508	chr6	158921241
cg20047514	chr17	1496518	MYO1C	distal_enhancer
cg01633693	chr22	19942517	COMT	prox_enhancer	S_Shore
cg08485677	chr13	27098951	USP12	GeneBody
cg13666612	chr1	79199010	ELTD1;ADGRL4	distal_enhancer;distal_enhancer
cg10176722	chr9	6779859	KDM4C	distal_enhancer
cg16381076	chr1	226636692	ITPKB-AS1	distal_enhancer
cg04678235	chr1	31811656	SPOCD1	distal_enhancer
cg24086717	chr1	53688812	RNU7-95P	prox_enhancer
cg19212399	chr12	107115282	CRY1	distal_enhancer
cg09418635	chr14	100503571	RN7SKP92	other_regul_region
cg14542598	chr7	53947989	LINC02854	promoter
cg07921501	chr9	99058109	TGFBR1	distal_enhancer
cg11904985	chr2	108933651	RANBP2;EDAR	GeneBody;GeneBody
cg13600150	chr4	88377278			N_Shore
cg04787574	chr14	35678831	RALGAPA1	GeneBody
cg10782034	chr5	172896755	ERGIC1	TSS1500
cg25415685	chr20	1994800	PDYN	promoter
cg11244770	chr9	138078228	CACNA1B	GeneBody
cg07608648	chr12	124690017
cg16745444	chr10	80204512	ANXA11	prox_enhancer	N_Shore;N_Shelf
cg05082939	chr2	138469558
cg24367228	chr5	132579363	RAD50	GeneBody
cg22860871	chr12	79006277	SYT1	distal_enhancer
cg05914267	chr22	46773770	TBC1D22A	TSS1500
cg22425438	chr7	158015225	PTPRN2	GeneBody
cg02026509	chr8	133909052
cg01039132	chr1	89070084	GBP1	distal_enhancer
cg11611354	chr1	56448007	LINC01767	distal_enhancer
cg11034973	chr11	45032018	LOC105376650	GeneBody
cg01434826	chr10	28760803	RNU6-270P	prox_enhancer
cg09575997	chr8	140704735	PTK2	distal_enhancer
cg06317101	chr2	134667483	TMEM163	GeneBody
cg09893601	chr4	105719219	GSTCD	distal_enhancer
cg00626263	chr7	5701418	MIR6874	distal_enhancer
cg08459301	chr14	20509098	RNASE10	GeneBody
cg08124495	chr3	130841381	ATP2C1	distal_enhancer
cg14656492	chr14	58442622	KIAA0586	GeneBody
cg22982464	chr12	24704290	LOC124902897;LOC124902897	TSS200;TSS1500
cg24534955	chr14	97458718	LINC02325	promoter
cg14256360	chr21	38257857	KCNJ15	prox_enhancer
cg00063402	chr3	9013933	SRGAP3-AS1	other_regul_region
cg07564216	chr7	73543895	BCL7B	GeneBody
cg14458214	chr1	31347800	ZCCHC17	GeneBody
cg15813225	chr15	65501945	DPP8	GeneBody
cg02966624	chr1	150695751	GOLPH3L	prox_enhancer
cg21829473	chr10	61822660	LINC02625	TSS1500
cg24980579	chr4	85827636	ARHGAP24;ARHGAP24	TSS1500;exon1
cg03860720	chr8	104497111	MIR548A3	other_regul_region
cg20431273	chr5	139414230	SPATA24	distal_enhancer
cg03180291	chr5	160213758	FABP6-AS1	promoter
cg19462286	chr1	160286373	PEX19	prox_enhancer
cg15702223	chr10	123530764	LINC02641	GeneBody
cg20513185	chr2	67927156
cg09590840	chr12	50924683	TMT1A	TSS1500
cg19574704	chr12	67096926	LOC102724421	TSS1500
cg20712137	chr3	49227919	IHO1	GeneBody
cg24815663	chr16	12095371	SNX29	GeneBody
cg08070163	chr2	181909357	ITPRID2	TSS1500
cg04787558	chr2	231388857
cg07136909	chr11	71567848	KRTAP5-13P	other_regul_region
cg15679417	chr1	215672586	SNORD116	other_regul_region
cg17610751	chr17	46195160	KANSL1-AS1	prox_enhancer	S_Shore
cg22362405	chr21	34511273	KCNE1	promoter
cg27379800	chr3	104907982	LOC107986108	GeneBody
cg26495708	chr4	115114409	NDST4	TSS1500
cg07395178	chr22	36036345	RBFOX2	distal_enhancer
cg09634559	chr1	113303489	MAGI3	distal_enhancer
cg00225019	chr11	111858061	ALG9	GeneBody
cg01274809	chr10	34237080	Y_RNA	distal_enhancer
cg01254633	chr21	36049089	SETD4	GeneBody
cg20293338	chr12	12560071	DUSP16	distal_enhancer	N_Shore
cg15417294	chr10	117260446	SLC18A2	GeneBody
cg05882648	chr14	50348034	CDKL1	GeneBody
cg08425481	chr1	110017986	STRIP1	distal_enhancer
cg08177745	chr17	4192745	ANKFY1	GeneBody
cg06193581	chr7	100353896	PVRIG2P	prox_enhancer
cg20527870	chr3	197990593	LMLN	GeneBody
cg20497134	chr3	50289305	IFRD2	distal_enhancer	N_Shelf
cg20341128	chr13	74551787	LINC00347	TSS1500
cg08354227	chr13	72504560
cg15388515	chr22	17931775	MICAL3	distal_enhancer
cg14651687	chr11	119424325	THY1	TSS1500	S_Shelf;S_Shore
cg12540553	chr7	55475506	VOPP1	GeneBody
cg26183285	chr17	40373909	RNA5SP441	prox_enhancer
cg16253681	chr17	40540712	CCR7	distal_enhancer
cg10933684	chr2	216588964
cg02179548	chr12	93701431	CRADD	distal_enhancer
cg03046770	chr4	54607421	LINC02260	TSS1500
cg22303174	chr15	34737770	GJD2	distal_enhancer
cg07311178	chr11	65176941
cg20963646	chr6	147119633	STXBP5-AS1	GeneBody
cg22943736	chr11	19298392	CSRP3-AS1	GeneBody
cg09981079	chr22	24555261	GUCD1	promoter	Island
cg27627560	chr19	10315898	CTD-2369P2.10;FDX2	promoter;promoter	Island
cg25109519	chr17	43619913	Metazoa_SRP	other_regul_region
cg06647818	chr22	32205355	SLC5A4-AS1	prox_enhancer
cg09209085	chr14	28936046	LINC02327	GeneBody
cg25176656	chr16	50798917	CYLD-AS2	other_regul_region
cg01280056	chr7	12952102	LOC105375158	GeneBody
cg24869113	chr16	65126177	CDH11	distal_enhancer	S_Shelf
cg13799682	chr10	71939486	CHST3	distal_enhancer
cg06763443	chr5	138339326	CDC25C	prox_enhancer	S_Shore
cg03654993	chr17	35093507	RNU6-840P	other_regul_region	S_Shelf
cg23770108	chr7	27247400	EVX1-AS	prox_enhancer	S_Shore;S_Shelf;S_Shelf
cg00532234	chr20	20086000	CFAP61	GeneBody
cg24824075	chr4	102577770	NFKB1	prox_enhancer
cg12769610	chr19	15727453	OR10H2	TSS1500	N_Shore
cg25826097	chr21	36061849	SETD4	TSS1500	S_Shore
cg16048769	chr8	102745417
cg13186120	chr12	39724131	REDIC1	GeneBody
cg02120509	chr14	69191611	EXD2	promoter	Island
cg24003426	chr19	5565027	TINCR	distal_enhancer	N_Shelf
cg02937656	chr5	173689432	LINC01942	promoter
cg02302574	chr13	28706003	RNU6-53P	distal_enhancer
cg16077859	chr11	18287936	HPS5	GeneBody
cg16264236	chr11	44526812	LOC105376646	TSS1500
cg25054933	chr20	21096437	LINC00237	distal_enhancer	N_Shelf
cg04321197	chr1	206772311	IL10	promoter
cg12570636	chr3	13847683	WNT7A	GeneBody
cg15858994	chr15	74209194	STRA6	prox_enhancer
cg18226630	chr8	114047332
cg24057174	chr22	31449395	EIF4ENIF1	GeneBody
cg19501503	chr13	103031523
cg02327902	chr19	35748355	LIN37	promoter	S_Shelf;N_Shore
cg10154739	chr1	231669478	TSNAX-DISC1;DISC1	GeneBody;GeneBody
cg07410353	chr5	138560235	SNORD63	prox_enhancer
cg06353919	chr1	53275730	LRP8	GeneBody	N_Shore
cg15490983	chr2	156367001	NR4A2	other_regul_region
cg00875779	chr6	45433826	RUNX2	distal_enhancer
cg05840718	chr7	141918384	OR9A4	GeneBody
cg07483962	chr20	32288973	KIF3B	GeneBody
cg18428449	chr16	84880536	CRISPLD2	GeneBody
cg22602715	chr10	96276038	BLNK	distal_enhancer
cg04082224	chr22	24596667	GGT1	GeneBody	S_Shelf
cg06638702	chr16	23413927	COG7	GeneBody
cg04051044	chr21	46246609	MCM3AP;MCM3AP-AS1	GeneBody;GeneBody
cg01367697	chr1	147038348	LOC728989	GeneBody
cg04213693	chr6	137933823	LINC02865	distal_enhancer
cg14094884	chr3	42158315	TRAK1	prox_enhancer
cg09762142	chr12	112124840	TRAFD1	TSS1500	N_Shore
cg07723932	chr17	77716679	LINC01987	distal_enhancer
cg11392358	chr3	52559635	PBRM1	GeneBody
cg10059123	chr6	125446408	LOC102723341	TSS1500
cg14955002	chr1	155302775	PKLR	TSS1500
cg26442250	chr5	27639318	PURPL	distal_enhancer
cg20207650	chr7	51044274	COBL	GeneBody
cg17073876	chr14	35045939	FAM177A1	TSS1500	N_Shore
cg01536825	chr1	163070679	RGS4	prox_enhancer
cg02556564	chr6	140602618	LOC124901414	TSS1500
cg03192549	chr2	24418639	LOC105374329	GeneBody
cg14059276	chr9	105458634	FSD1L	distal_enhancer
cg27351274	chr2	107542786	LINC01885	TSS1500	N_Shore
cg03571921	chr1	175234711
cg06542971	chr1	201598201	NAV1	distal_enhancer
cg12967833	chr11	1117276	MUC5AC	other_regul_region	S_Shelf
cg09280427	chr1	70970516	PTGER3	GeneBody
cg08532366	chr1	11316422	LOC105376737;LOC105376737	TSS200;TSS1500
cg16748937	chr10	70950056	LINC02622	distal_enhancer
cg22244698	chr17	16427023	TRPV2	GeneBody
cg02011864	chr12	22729107	RPS27P22	distal_enhancer
cg14799870	chr1	2632530	MMEL1-AS1	promoter	S_Shelf
cg23916285	chr16	23567350	UBFD1	GeneBody
cg08114687	chr5	72507776	ZNF366	prox_enhancer
cg19737783	chr14	77354096	TMED8	GeneBody
cg25226285	chr13	30905999	MEDAG	promoter	N_Shore
cg21545725	chr2	237768468	LRRFIP1	GeneBody
cg10926507	chr1	224219465	LOC101927164;LOC101927164	TSS200;TSS1500
cg09351524	chr14	32763397	AKAP6	GeneBody
cg21279648	chr19	35138854	FXYD1	promoter	N_Shelf
cg25959773	chr4	16191515	TAPT1	TSS1500
cg15117187	chr13	73040826	PSMD10P3	distal_enhancer
cg14234804	chr8	47479541	SPIDR	GeneBody
cg14661480	chr6	77463890	HTR1B;LOC105377864	TSS1500;exon1	Island
cg16198445	chr17	49370035	RP11-81K2.1	prox_enhancer
cg15697328	chr6	106673258	LINC02526	distal_enhancer
cg15412371	chr19	7816688	EXOSC3P2	distal_enhancer
cg00329307	chr5	132473200	Y_RNA	distal_enhancer
cg26096776	chr14	67719958	GPHN;RDH12	GeneBody;GeneBody
cg17435215	chr12	30913524	TSPAN11	other_regul_region
cg15134988	chr10	28760943	LINC01517	GeneBody
cg25085195	chr11	67160328	KDM2A	GeneBody
cg22891637	chr17	18268004			S_Shelf
cg06827394	chr22	50665834	Y_RNA	other_regul_region
cg06212367	chr17	37609675	SYNRG	promoter	Island
cg15387258	chr15	67166453	SMAD3	prox_enhancer
cg25842624	chr21	37085048	TTC3	GeneBody
cg06058908	chr3	197235385	DLG1	GeneBody
cg25058356	chr15	59266257	MYO1E	GeneBody
cg05323623	chr2	9638683	LOC105373418;LOC105373418	TSS200;TSS1500
cg25385939	chr13	29250629	MTUS2-AS2;MTUS2-AS2	TSS200;TSS1500
cg15603595	chr10	85650559	RN7SKP238	prox_enhancer
cg24962381	chr8	125466830	TRIB1AL	prox_enhancer
cg18575602	chr12	132883153	CHFR	distal_enhancer	N_Shelf
cg05767409	chr19	1383243	NDUFS7	TSS1500	N_Shore
cg04387962	chr2	239425955
cg11415687	chr17	4903328	CHRNE	promoter	S_Shore
cg07192409	chr10	97413283
cg24091470	chr20	55422899	LINC01440;LINC01440	TSS200;TSS1500
cg07762927	chr11	119018863	TRAPPC4;RPS25;TRAPPC4	TSS1500;TSS1500;exon1	Island
cg11559868	chr1	159934526	TAGLN2	other_regul_region
cg05775972	chr17	63461020
cg20995534	chr16	86637492
cg19951157	chr12	62232512	TAFA2	GeneBody
cg01894844	chr20	53608310	LOC105372672;LOC105372672	TSS200;TSS1500
cg08684577	chr14	36370177
cg06927530	chr17	71310857	LOC124904109	TSS1500
cg19336182	chr11	70065403	LINC02753;LINC02753	TSS200;TSS1500
cg06265995	chr12	15828409	LOC102724146	GeneBody
cg15350751	chr4	185295343	SNX25	GeneBody
cg06917131	chr12	62194131	TAFA2;FAM19A2	prox_enhancer;prox_enhancer	S_Shore
cg06723840	chr2	241519954	STK25	other_regul_region
cg25182763	chr6	132811504	SLC18B1	prox_enhancer	N_Shelf
cg26023689	chr22	17266878	CECR3	promoter
cg12479719	chr6	36769210	CPNE5	GeneBody
cg16431067	chr10	35412576	CCNY	GeneBody
cg05857422	chr1	230255173	GALNT2	GeneBody
cg00662720	chr17	17953001	TOM1L2	distal_enhancer
cg21298908	chr1	21933857	HSPG2	distal_enhancer	N_Shelf
cg25350529	chr2	187174714	RN7SKP42	other_regul_region
cg20708103	chr11	9886525	SBF2;LOC101928008	GeneBody;GeneBody
cg06872868	chr4	98563531	TSPAN5	GeneBody
cg26702027	chr17	7583029	MPDU1	prox_enhancer	Island
cg04951677	chr6	136995122
cg08141543	chr9	6775296	KDM4C	distal_enhancer
cg12094723	chr8	144792902	RPL8;MIR6850	TSS1500;TSS1500	Island
cg08896800	chr6	112324047
cg03719397	chr16	49737817	ZNF423	GeneBody
cg07490033	chr1	179022063	FAM20B	distal_enhancer	N_Shelf
cg07442391	chr2	113978562	LINC01191	prox_enhancer	N_Shore
cg20158010	chr1	77802445	MIGA1	GeneBody
cg03151062	chr8	139561688
cg24374577	chr6	146889	SEPTIN14P6	GeneBody
cg18582766	chr7	103353834	SLC26A5;PSMC2	GeneBody;GeneBody
cg07189205	chr5	111820271	HMGN1P14	other_regul_region
cg25169445	chr11	44589619	CD82-AS1	distal_enhancer
cg14701998	chr8	13849114	LOC105379292;LOC105379292	TSS200;TSS1500
cg21428249	chr16	35734128	RNA5SP406	prox_enhancer
cg01470686	chr17	82734741	FN3K	TSS1500	N_Shore
cg13152779	chr21	14308389	ABCC13	other_regul_region
cg04698752	chr9	116568414	ASTN2;LOC107987014	GeneBody;GeneBody
cg18280063	chr10	99689595	EBAG9P1	distal_enhancer
cg07412972	chr3	58600008	FAM107A	GeneBody
cg10238853	chr3	102674506	LOC105374016	TSS1500
cg11944005	chr1	145878155	ANKRD35	distal_enhancer
cg12953766	chr14	93326415	BTBD7	distal_enhancer
cg01560235	chr6	25927020	SLC17A2	TSS1500
cg09403608	chr15	40299327	PLCB2	GeneBody
cg12562950	chr19	45640334	EML2	prox_enhancer	N_Shore
cg02020345	chr10	61815129	LINC02625	GeneBody
cg26471736	chr22	46266828	TTC38	TSS1500	S_Shelf;N_Shore
cg12159504	chr2	191014815	STAT1	prox_enhancer	S_Shore
cg00409965	chr16	31033047	STX4	promoter	Island
cg08721188	chr5	151903583	GLRA1	distal_enhancer
cg19304422	chr6	24435951	MRS2	other_regul_region
cg23606460	chr12	45543979	U6	distal_enhancer
cg17472152	chr6	143164874	AIG1	exon1
cg07270499	chr8	13277060	DLC1	prox_enhancer	S_Shore
cg16330477	chr1	219747551	RNA5SP76	distal_enhancer
cg17981918	chr7	77415983	GSAP	prox_enhancer	Island
cg06930739	chr14	92585061	RIN3	distal_enhancer
cg09866553	chr2	46239992	RPL36AP14	distal_enhancer
cg17602614	chr12	38999276
cg15643346	chr1	24928958	RUNX3	prox_enhancer	N_Shore
cg25661926	chr15	62691633	TLN2	GeneBody
cg07553512	chr14	37240233	MIPOL1	GeneBody
cg25973563	chr18	63509255
cg03998815	chr7	77759577	TMEM60	distal_enhancer
cg25325733	chr13	101875904	FGF14	distal_enhancer
cg01422182	chr2	61888555	CCT4	promoter	Island
cg25273782	chr11	45394356	RP11-430H10.3	distal_enhancer
cg21938786	chr11	62109101
cg17890589	chr1	43279293	C1orf210	distal_enhancer
cg18879067	chr17	43647957	MEOX1	distal_enhancer	S_Shore
cg01334610	chr3	103992658	RAP1BP2	promoter
cg19817540	chr11	5229426	HBB	distal_enhancer
cg01842700	chr1	161779461	ATF6	GeneBody
cg08129471	chr2	195796074	DNAH7	prox_enhancer
cg11749797	chr10	48201498	FRMPD2	GeneBody
cg15732650	chr1	7673139	CAMTA1	GeneBody
cg12631932	chr2	15863573
cg13917925	chr3	35659669	ARPP21	GeneBody
cg16601640	chr3	147812750
cg06337041	chr11	118631915	PHLDB1	GeneBody	N_Shelf
cg24077695	chr12	109439475	MYO1H	GeneBody
cg10289699	chr6	144034372	PLAGL1	GeneBody
cg24923867	chr2	232585813	LOC105373929	GeneBody
cg03307500	chr13	78578213	OBI1-AS1	GeneBody
cg21342300	chr12	88032860			N_Shelf
cg00128804	chr20	19690586	SLC24A3	GeneBody
cg08699092	chr10	88879678	STAMBPL1	promoter	N_Shore
cg12970409	chr7	37277496	ELMO1	GeneBody
cg27270893	chr3	55351829	LOC124906243	TSS1500
cg27037968	chr3	119241617	B4GALT4	prox_enhancer	S_Shore
cg14189740	chr6	166675404	RPS6KA2	GeneBody
cg24942666	chr12	79044995	SYT1	other_regul_region
cg21885237	chr20	20546654	EIF4E2P1	distal_enhancer
cg27024802	chr7	111521631	IMMP2L	GeneBody
cg01370117	chr2	200301122	SPATS2L	distal_enhancer
cg15860631	chr1	45177614	ZSWIM5	distal_enhancer
cg25358949	chr10	11011224	LOC124902376	exon1
cg25407044	chr20	53848037	LOC124904934	GeneBody
cg25274507	chr4	21929249	KCNIP4	GeneBody
cg04348441	chr10	114195328	TDRD1	distal_enhancer
cg22559827	chr17	20093424	SPECC1	distal_enhancer
cg03489615	chr7	46860328
cg17620101	chr12	6643715	ACRBP	distal_enhancer	N_Shelf
cg20827807	chr5	180909595	BTNL8	promoter
cg23888634	chr11	62544796	AHNAK	GeneBody	N_Shore;N_Shelf
cg10836250	chr17	75154400	JPT1;JPT1;JPT1	TSS200;TSS1500;exon1	Island
cg22164720	chr12	69448646	LINC02373	prox_enhancer
cg27034177	chr21	33131956
cg27655607	chr11	111876860	FDXACB1	GeneBody	N_Shore
cg26317587	chr3	130915664	Y_RNA	prox_enhancer
cg23152617	chr10	133291172	TUBGCP2;LOC124902562	GeneBody;GeneBody	S_Shelf;S_Shore
cg01421512	chr12	47772252	SLC48A1	prox_enhancer	N_Shore
cg00874377	chr6	51604636
cg20974817	chr16	89722838	ZNF276	prox_enhancer	S_Shore
cg12182593	chr7	128321708	RBM28	GeneBody
cg24749045	chr1	219173790	LYPLAL1;LYPLAL1-DT	promoter;promoter	Island
cg10973871	chr20	11811640	LINC00687	GeneBody
cg17009110	chr1	236862692	RPSAP21	distal_enhancer
cg23337673	chr18	23067377	Y_RNA	distal_enhancer
cg05629144	chr2	21118180
cg11617129	chr1	229900177	LOC105373163	exon1
cg15883033	chr14	58072774	ARMH4	GeneBody
cg06826683	chr2	213145459	IKZF2	distal_enhancer
cg20246229	chr5	178992494	GRM6	distal_enhancer	S_Shelf;N_Shore
cg14609556	chr7	103028711	FBXL13	GeneBody
cg21460948	chr3	10950581
cg20237890	chr4	163810927	RN7SKP105	distal_enhancer
cg10298298	chr11	108170538	NPAT	GeneBody
cg00361159	chr1	167518634	CD247	promoter
cg00569978	chr12	6529577	NCAPD2	GeneBody
cg19695151	chr11	35287727	SLC1A2-AS1	distal_enhancer
cg05213987	chr1	156158937	SEMA4A	GeneBody
cg06189459	chr11	55969947	OR10AG1;OR10AG1	TSS200;TSS1500
cg03216691	chr12	122981849	ARL6IP4	GeneBody	S_Shore
cg06552609	chr5	33008253
cg10811793	chr2	42945018	AC016735.1	distal_enhancer
cg27663186	chr4	66777208	RNU6-699P	other_regul_region
cg16585814	chr17	48478465	Y_RNA	prox_enhancer
cg19359099	chr2	74833643	HK2-DT	prox_enhancer	N_Shore
cg13177151	chr20	43550951	L3MBTL1	GeneBody
cg11116818	chr12	31522217	ANKRD49P2	distal_enhancer
cg13446436	chr19	12681338	DHPS	promoter	N_Shore
cg12653348	chr1	182712502	LINC01688	TSS1500
cg13997070	chr9	97636192	NCBP1	GeneBody	S_Shelf
cg01419225	chr11	133887991	MIR4697	other_regul_region
cg15247114	chr13	100708285	NALCN-AS1	promoter
cg10946247	chr3	150051343	LOC124909445	TSS1500	S_Shore
cg12743975	chr19	41960350	RABAC1	TSS1500	S_Shore
cg05968718	chr4	120719234	PRDM5	GeneBody
cg26818476	chr2	38110591	LOC107985871	GeneBody
cg20320604	chr6	29457011	OR2H1;OR11A1	prox_enhancer;prox_enhancer
cg09435479	chr8	131934342	EFR3A	distal_enhancer
cg12717944	chr11	61880264	MIR6746	prox_enhancer
cg06164195	chr22	22381670
cg12365956	chr2	25787420	ASXL2	GeneBody
cg26510550	chr11	128904558	KCNJ5	TSS1500
cg24242048	chr11	79466663	TENM4	other_regul_region
cg22790319	chr13	31042753
cg07700552	chr9	37507771
cg23692527	chr12	125152811	LOC105370053	GeneBody
cg26376783	chr6	26158087	H2BC5	promoter	S_Shore
cg03536898	chr2	37103967	GPATCH11	distal_enhancer
cg07969834	chr1	30957966	PUM1	GeneBody
cg21002359	chr2	31675756	LOC107985862	GeneBody
cg11321178	chr13	53369430
cg05799204	chr10	43266071	RASGEF1A	prox_enhancer	N_Shore
cg21256708	chr13	113463146	DCUN1D2	GeneBody
cg11950141	chr1	30878842	SDC3	promoter
cg04144941	chr5	124454954
cg25308549	chr19	19150922	MEF2B;BORCS8-MEF2B	GeneBody;GeneBody
cg15645996	chr15	34863376	AQR	GeneBody
cg11947295	chr17	77475132	SEPTIN9;SEPT9	promoter;promoter
cg17345728	chr5	177497003	PDLIM7	prox_enhancer	Island
cg23898837	chr2	118835180	LINC01956	promoter	Island
cg23979472	chr8	22564400	SORBS3	prox_enhancer	N_Shore
cg26846755	chr7	20385818	ITGB8	GeneBody
cg08598804	chr20	24134822
cg22676512	chr11	70706626	SHANK2	GeneBody
cg10667320	chr9	105507361	FSD1L	distal_enhancer
cg12848627	chr14	73972976	ENTPD5	GeneBody
cg25117979	chr13	77607288	SCEL-AS1	TSS1500
cg21132502	chr16	11206324
cg13519445	chr17	43410955	RNU6-470P	prox_enhancer
cg20422279	chr12	120602775	RPL11P5	distal_enhancer
cg02533944	chr12	56713467	NACA	distal_enhancer
cg16522719	chr5	87340680	RASA1;CCNH	GeneBody;GeneBody
cg04849161	chr8	6539503	ANGPT2	distal_enhancer
cg18716829	chr4	70628558	ENAM;ENAM	TSS200;TSS1500
cg19884597	chr10	97451688	ZDHHC16	distal_enhancer
cg00409456	chr8	31338987	LOC101929492	GeneBody
cg19004918	chr12	75483688	GLIPR1	distal_enhancer
cg11475886	chr18	21829863	MIR1-2	TSS1500
cg03377528	chr2	20356133	PUM2	distal_enhancer
cg13220749	chr21	39204272	TIMM9P2	other_regul_region
cg01363328	chr4	77703959
cg19702404	chr17	29388511			N_Shore
cg11533257	chr2	207613182	METTL21A	GeneBody
cg13199090	chr5	93741693	POU5F2	promoter
cg11041362	chr3	30984804
cg07057854	chr7	28002410	JAZF1	GeneBody
cg08724868	chr5	152515292	RPL36AP20	other_regul_region
cg17044692	chr17	79011082	CANT1	TSS1500	S_Shore
cg11170725	chr5	163306447	LOC105377700	GeneBody
cg02654484	chr6	110224138	CDC40	GeneBody
cg23320464	chr8	83912322	LOC124901968	TSS1500
cg05215792	chr10	103153969	NT5C2	prox_enhancer
cg09043548	chr2	71576076	DYSF	distal_enhancer
cg25316974	chr8	9415950	LOC105379231	GeneBody
cg20883307	chr3	93976188			S_Shelf;N_Shelf
cg05210227	chr8	37966669	ADRB3	promoter	S_Shore
cg10160081	chr9	35676059	CA9	distal_enhancer	Island
cg01836293	chr12	55828507	TMEM198B	TSS1500	N_Shore
cg15138902	chr17	68963384
cg02645807	chr9	78026319	GNAQ	GeneBody
cg19941833	chr4	82864578	SEC31A	distal_enhancer
cg25069361	chr5	138444182	REEP2	distal_enhancer
cg04338621	chr17	3825042	NCBP3	GeneBody
cg02045009	chr8	140719690	PTK2	TSS1500
cg26803474	chr14	63616717	WDR89	GeneBody
cg19781338	chr1	86396107	ODF2L	promoter	Island
cg12311899	chr5	72552205	ZNF366	distal_enhancer
cg21761832	chr16	73498548	ZFHX3	GeneBody
cg00154825	chr13	102844449	BIVM-ERCC5	GeneBody	N_Shore
cg14307944	chr5	83471278	VCAN	prox_enhancer	N_Shore;N_Shelf
cg26444345	chr1	223689329	RNU6-1248P	promoter
cg12559066	chr18	78918906	LOC105372224	GeneBody
cg24026218	chr2	27617031	ZNF512	GeneBody
cg17322665	chr2	61851756	FAM161A	GeneBody	N_Shelf
cg15785355	chr5	59036533	PDE4D	distal_enhancer	N_Shelf
cg25250170	chr16	21704924	OTOA	prox_enhancer
cg09769655	chr1	24413810	STPG1	promoter	S_Shore;N_Shelf
cg25308022	chr11	35186709	CD44	GeneBody
cg03893558	chr18	75116560
cg24292771	chr19	19584476	PBX4	GeneBody
cg09652674	chr6	24574845	KIAA0319	other_regul_region
cg27119455	chr19	8508109	PRAM1	distal_enhancer	S_Shore;N_Shelf
cg17054013	chr10	50590850	SGMS1	GeneBody
cg15867010	chr11	230714	SIRT3	GeneBody
cg10972543	chr1	162366839	NOS1AP	GeneBody	N_Shore
cg02172283	chr7	159097286	VIPR2	promoter	S_Shelf
cg01132030	chr17	42561635	COASY	TSS1500	N_Shore
cg19756320	chr12	109047351	USP30	other_regul_region
cg19707381	chr14	74921846	RPS6KL1	GeneBody	N_Shore
cg22391029	chr11	68180348	KMT5B	GeneBody
cg06132641	chr17	14337735	HS3ST3B1	GeneBody
cg27486909	chr8	108226016	EIF3E	GeneBody
cg08461765	chr16	80178423	DYNLRB2-AS1	GeneBody
cg09776122	chr7	128963339	TNPO3	GeneBody
cg12397235	chr12	3797943
cg10277031	chr16	28834824	ATXN2L	GeneBody
cg16090241	chr6	43115701	PTK7	GeneBody
cg01286964	chr10	72250837	DDIT4-AS1	distal_enhancer
cg19135959	chr8	103461907
cg22456809	chr4	154562697	FGB	TSS1500
cg24299040	chr19	20007844	ZNF682	GeneBody
cg12429535	chr1	182474439	RGSL1	GeneBody
cg02849338	chr3	15237622	CAPN7	GeneBody
cg04962817	chr9	113853636
cg05670843	chr5	178997452			S_Shelf
cg03833272	chr1	27934967	SMPDL3B	promoter
cg25674438	chr15	51902083	TMOD3	GeneBody
cg24787560	chr19	54502440	LAIR2	TSS1500
cg20663128	chr10	130201518			N_Shore
cg13279004	chr13	65864867	LINC01052	TSS1500
cg07326580	chr6	154009127	OPRM1	TSS1500
cg09120860	chr17	48663303	LINC03057	other_regul_region
cg10868812	chr5	175590867
cg14560241	chr5	135921629
cg00490824	chr12	15404598	PTPRO	GeneBody
cg01541720	chr11	76705449	GUCY2EP	GeneBody
cg17730039	chr10	110324657	SMNDC1	distal_enhancer
cg05260048	chr5	13860104	DNAH5	GeneBody
cg18323265	chr20	61724330	CDH4	GeneBody
cg26931213	chr8	23668553	LOC107986930	GeneBody
cg04928729	chr12	111456140	SH2B3	distal_enhancer
cg12430627	chr17	78173268	SYNGR2	distal_enhancer
cg24020232	chr5	1008630	NKD2	prox_enhancer	S_Shelf;Island
cg23530683	chr2	174645806	WIPF1	distal_enhancer
cg15762862	chr11	58190237	OR9Q2	other_regul_region
cg06993230	chr7	12544699
cg09838326	chr8	30772300
cg03396560	chr20	50041676	TRERNA1	prox_enhancer
cg25678644	chr10	22666917	PIP4K2A	GeneBody
cg10343006	chr6	158908185	LINC02901	GeneBody
cg04983287	chr6	74596208	LOC101928516;LOC105377858	GeneBody;GeneBody
cg25430038	chr4	82873289	SEC31A	GeneBody
cg09096219	chr5	37948144	LINC02110	TSS1500
cg11427848	chr4	94566695	PDLIM5	GeneBody
cg19988790	chr2	208921382
cg21817764	chr12	15001756	LINC01489	promoter
cg20015931	chr14	35121701	PPP2R3C	prox_enhancer	N_Shore
cg24265138	chr2	236504838	IQCA1	TSS1500	N_Shelf
cg19299448	chr3	112563357	SLC35A5	prox_enhancer	S_Shore
cg25754449	chr8	144444983	TONSL	prox_enhancer	S_Shelf;Island
cg17989902	chr12	30800196	LINC00941	GeneBody	S_Shelf
cg13618141	chr20	37676656	LOC100287792	TSS1500
cg24632985	chr19	46660304	DACT3	prox_enhancer	N_Shore
cg15211161	chr18	59748312
cg24208568	chr8	129627817	CCDC26	distal_enhancer
cg25458323	chr5	170040474	DOCK2	GeneBody
cg03942582	chr2	192004635	CAVIN2-AS1;TMEFF2	GeneBody;GeneBody
cg14678830	chr3	119945620	GSK3B	GeneBody
cg06500467	chr20	21607919	LINC01727	GeneBody
cg23596258	chr18	57146244	BOD1L2	TSS1500
cg17105606	chr5	55360552	MTREX	GeneBody
cg24799186	chr8	102776980	GASAL1	distal_enhancer
cg14497264	chr7	116528642	CAV1	distal_enhancer	S_Shelf
cg11964057	chr3	9879308	CIDEC	TSS1500
cg22492709	chr6	108924180	ARMC2-AS1	promoter
cg25933547	chr1	77613808	ZZZ3	GeneBody
cg13177342	chr19	14689857	ADGRE3;EMR3	prox_enhancer;prox_enhancer
cg17531504	chr1	25343839	TMEM50A	GeneBody
cg16407901	chr2	6974355	GRASLND	distal_enhancer
cg23222061	chr7	151736475	PRKAG2	prox_enhancer
cg09955892	chr10	79285098	PPIF	distal_enhancer
cg14910008	chr3	186165027	DGKG	GeneBody
cg10032829	chr10	11098163	CELF2;CELF2-AS2	GeneBody;GeneBody
cg01909922	chr7	99681460	CYP3A5	TSS1500
cg00403484	chr9	36030090	RECK	distal_enhancer
cg20680807	chr14	26835945	LOC124903296	GeneBody
cg02818663	chr5	73172331	TMEM174	TSS1500
cg00495676	chr2	54053203	HMGB1P31	prox_enhancer
cg21364582	chr20	32366289	ASXL1	GeneBody
cg05200653	chr6	89562168	ANKRD6;ANKRD6	TSS200;TSS1500
cg17739473	chr7	18503734	HDAC9	distal_enhancer
cg19007650	chr19	19464503	GATAD2A	distal_enhancer
cg27336392	chr19	31313220	TSHZ3-AS1	distal_enhancer
cg11543011	chr15	52349527	MYO5A	GeneBody
cg14565394	chr2	69333895	GFPT1	GeneBody
cg15813838	chr15	68627662	CORO2B	distal_enhancer
cg02717888	chr16	59067087	RPS27P27	distal_enhancer
cg04896384	chr7	140605995	DENND2A	GeneBody
cg06511522	chr10	123775923	LOC105378533	TSS1500
cg07115081	chr22	36233404	APOL2	distal_enhancer
cg20751045	chr4	16251180	RPS21P4	distal_enhancer
cg22714066	chr5	149322565	AFAP1L1	GeneBody
cg15671942	chr7	84985734	HNRNPA1P8	distal_enhancer
cg01496567	chr5	31823880	LOC124901200	TSS1500
cg24101876	chr3	141739548	RNF7	GeneBody	S_Shore
cg24645207	chr10	27168554	MASTL	GeneBody
cg14422588	chr9	134515642	RP11-473E2.2	distal_enhancer
cg19141677	chr1	95118802	TLCD4-RWDD3	prox_enhancer	S_Shore
cg17618902	chr14	50666816	SAV1	GeneBody	N_Shore
cg14438445	chr2	38994035	SOS1	GeneBody
cg15332264	chr1	86371253	ODF2L	GeneBody
cg20700584	chr12	54165390	SMUG1;LOC102724030	GeneBody;GeneBody
cg16455037	chr1	20732924	SH2D5	TSS1500	S_Shore
cg25243916	chr4	102641051	MANBA	GeneBody
cg12502173	chr7	152553645
cg00966662	chr11	69444863	LINC02952	promoter	S_Shore
cg06909096	chr20	2393194	TGM6	GeneBody
cg26685761	chr14	77608028	SPTLC2	distal_enhancer
cg06140974	chr7	4244386	SDK1	GeneBody
cg10817332	chr7	29764311	WIPF3	other_regul_region
cg12963453	chr17	56868871	RNU6-1158P	distal_enhancer
cg11517630	chr6	71608744	KRT19P1	distal_enhancer
cg02660271	chr8	18957916	SNORA62	distal_enhancer
cg10515810	chr7	815377	SUN1	prox_enhancer	S_Shore;N_Shore
cg26143221	chr3	72887897	GXYLT2	promoter	N_Shore
cg05958900	chr9	129489617	LINC00963	prox_enhancer	S_Shore
cg17269398	chr2	170770526	ERICH2;ERICH2;ERICH2	TSS200;TSS1500;exon1	N_Shore
cg11487204	chr3	16310727	OXNAD1	GeneBody
cg06265820	chr22	22894292	IGLJ1	prox_enhancer
cg06687939	chr16	74252789
cg24256990	chr14	39112943	GEMIN2	prox_enhancer	N_Shore
cg22312907	chr17	82157175	CCDC57	GeneBody
cg05893923	chr3	182686339	PLA2G10P1	distal_enhancer	S_Shelf
cg19255656	chr4	2814638	SH3BP2	distal_enhancer	N_Shelf
cg16872562	chr22	20978019	AIFM3	GeneBody	N_Shore;N_Shelf
cg26038976	chr2	191013631	STAT1	prox_enhancer	N_Shore
cg17499954	chr12	40168377	LINC02471	distal_enhancer
cg25200673	chr14	24147588	PSME2;RNF31	TSS1500;exon1	Island
cg20854293	chr1	162142026	NOS1AP;LOC105371475	GeneBody;GeneBody
cg15749617	chr20	49245887
cg06033600	chr5	179607186	LOC128966623;RUFY1	GeneBody;GeneBody
cg02945601	chr5	90606730	ADGRV1;GPR98	distal_enhancer;distal_enhancer
cg06703727	chr7	12706729
cg15204713	chr3	15498653	COLQ	prox_enhancer
cg10486994	chr6	170269043	LINC01624	distal_enhancer	S_Shore;N_Shelf
cg09260946	chr9	136669449	MIR126	TSS1500	S_Shelf;N_Shore
cg03188339	chr15	65229678
cg21736905	chr1	161973739
cg09064157	chr15	65641963	SLC24A1	TSS1500
cg12446418	chr8	38728401	TACC1	promoter
cg10016447	chr15	39261813	LOC105370777	GeneBody
cg06280887	chr4	108360168	RPSAP34	distal_enhancer
cg22162191	chr13	49539643	RCBTB1	GeneBody
cg10814190	chr2	99142341	C2orf15	prox_enhancer	S_Shore
cg16620039	chr14	101357666	LOC107984697	GeneBody
cg09336493	chr5	140692403	HARS2	prox_enhancer	S_Shore
cg10804695	chr7	27187816	HOXA11-AS	GeneBody	S_Shelf;S_Shore;N_Shore
cg05562252	chr6	109371052	CD164	distal_enhancer
cg14440373	chr9	135343456	LINC02907	exon1
cg00822735	chr1	205842001	PM20D1	GeneBody
cg10011040	chr6	20033903	RPL29P17	distal_enhancer
cg07251446	chr9	98945251	COL15A1	prox_enhancer	S_Shore
cg22182582	chr17	8211411	AURKB	prox_enhancer	S_Shore
cg10225828	chr16	58421249	LINC02137	promoter
cg03995649	chr10	11383458
cg17095685	chr3	175123619	NAALADL2	exon1
cg00082132	chr15	91948549	SLCO3A1	distal_enhancer
cg01307142	chr9	132812750	AK8	GeneBody
cg01227405	chr1	113976878	OLFML3	distal_enhancer
cg27185152	chr7	36790388
cg12765650	chr14	64363595
cg09810611	chr8	91907474
cg12903041	chr16	70754919	VAC14-AS1;VAC14-AS1	TSS200;TSS1500
cg11800662	chr12	106775084	LOC100287944	TSS1500	S_Shore
cg12228317	chr8	16197166	MSR1	distal_enhancer
cg06323203	chr9	106862197	ZNF462	prox_enhancer	S_Shore
cg25473957	chr7	99489455	ZNF394	distal_enhancer
cg06720511	chr4	76305974	STBD1	TSS1500	N_Shore
cg25431929	chr6	163051662	PACRG;PACRG-AS2	GeneBody;GeneBody
cg01628879	chr9	40928912	MIR1299	promoter
cg14585251	chr11	65649602	MIR4489	prox_enhancer	S_Shore;N_Shelf
cg03105432	chr20	63374970			S_Shelf
cg15104314	chr7	72786262	TYW1B	GeneBody
cg08850071	chr5	168705743	SLIT3-AS2	TSS1500
cg13393012	chr14	74249852	VSX2	distal_enhancer
cg14976903	chr11	121032618	TBCEL	distal_enhancer
cg16672277	chr8	28859699	INTS9	GeneBody
cg12144509	chr12	86051022	MGAT4C	GeneBody
cg10820247	chr10	89868097	LINC01374	GeneBody
cg16218558	chr19	42010357	ATP1A3	distal_enhancer
cg01667687	chr2	174939302	CHN1	distal_enhancer
cg25627858	chr3	117542908
cg12030232	chr7	138483894	RPS3AP28	distal_enhancer
cg05940102	chr3	186153365	DGKG	GeneBody
cg07386722	chr11	69479968	LINC02747	prox_enhancer
cg08571547	chr11	66666522	RBM4;RBM4B	GeneBody;GeneBody
cg00917558	chr14	22502722	TRAJ38	prox_enhancer
cg09736389	chr1	52209491	ZFYVE9	GeneBody
cg01869007	chr8	60967854	LOC100130298;LOC100130298	TSS200;TSS1500
cg01104789	chr10	120124374
cg27239640	chr12	133181376	ZNF268	promoter	Island
cg08447810	chr22	50371883	PPP6R2	GeneBody
cg02885095	chr11	124321352	OR8D2	TSS1500
cg26964721	chr8	15416916	TUSC3	TSS1500
cg20387398	chr14	67396124	PLEK2	distal_enhancer
cg09328921	chr1	221167758
cg08835855	chr17	19785954	ULK2	GeneBody
cg22469143	chr2	85706728	GNLY	distal_enhancer
cg07910025	chr14	68738915
cg20001314	chr14	75604202	FLVCR2	TSS1500
cg25720143	chr7	14191830	DGKB	GeneBody
cg08330777	chr7	77442998
cg22221696	chr22	17104775	IL17RA	GeneBody	N_Shelf
cg09683926	chr19	42739557	PSG3	GeneBody
cg05890837	chr17	82944218	TBCD;B3GNTL1	GeneBody;GeneBody	S_Shelf
cg00120840	chr2	140270264	LRP1B	GeneBody
cg22024925	chr1	194707178
cg11791843	chr18	23689282	LAMA3	promoter	N_Shore
cg09498174	chr6	42538098	UBR2	distal_enhancer
cg15049570	chr18	55587199	TCF4	TSS1500	N_Shore;N_Shelf
cg03162973	chr15	68984856	SPESP1-NOX5	GeneBody
cg15453007	chr16	83971408	NECAB2	prox_enhancer	S_Shelf
cg10646020	chr16	82068081	HSD17B2-AS1	TSS1500
cg24027680	chr17	63570269	DCAF7	GeneBody
cg21169417	chr2	160279910	LINC02478	distal_enhancer
cg00381091	chr20	2535885	TMC2	prox_enhancer
cg21105563	chr11	19196754	CSRP3-AS1	promoter
cg07423881	chr9	72263627
cg04197436	chr3	15805932	ANKRD28	distal_enhancer
cg18841708	chr17	35759427	C17orf50	TSS1500
cg14599655	chr6	15026875
cg07890549	chr2	224816558	DOCK10	GeneBody
cg09960638	chr15	80563116	LOC101929586;LOC101929586	TSS200;TSS1500
cg06751430	chr6	152696761	MYCT1	prox_enhancer
cg25792389	chr10	61607374	CABCOCO1	other_regul_region
cg18399896	chr17	75897936	TRIM65	TSS1500	S_Shore
cg20594912	chr19	3025748	TLE2	distal_enhancer	N_Shelf
cg18660248	chr2	217851762	TNS1	distal_enhancer
cg25039547	chr5	149953671	SLC26A2	distal_enhancer
cg03868943	chr4	82990283	RNU6-615P	distal_enhancer
cg11347193	chr20	8755906	RNU105B	distal_enhancer
cg06289177	chr3	191366929	UTS2B	distal_enhancer
cg23531822	chr20	63101940	HAR1A	exon1	Island
cg10086046	chr7	29089796	CPVL	GeneBody
cg00210811	chr3	113982973	CCDC191	GeneBody
cg11889334	chr3	137110658	IL20RB-AS1	other_regul_region
cg11631921	chr22	27655220
cg25298078	chr8	69748153	SLCO5A1	GeneBody
cg09830435	chr7	108209774	NRCAM	GeneBody
cg20581337	chr3	172190296	RPS27AP8	distal_enhancer
cg27004219	chr17	29091873	PIPOX	distal_enhancer
cg15837563	chr6	3324167	SLC22A23;SLC22A23	TSS200;TSS1500
cg11190213	chr12	98492268	LINC02453	distal_enhancer
cg20096945	chr2	10716846
cg00918063	chr9	118962778	TUBB4BP6	distal_enhancer
cg24234485	chr2	199471279	SATB2	promoter	S_Shore;Island
cg27288845	chr1	226482530
cg25592814	chr5	165348926
cg25011388	chr14	20452415	OSGEP	GeneBody	N_Shelf
cg26172147	chr5	105882925
cg12582371	chr14	94925558
cg27160781	chr2	233513717	USP40	GeneBody
cg02568084	chr1	41046724	SLFNL1	distal_enhancer
cg02355112	chr1	24276934	GRHL3	distal_enhancer
cg01468344	chr16	72248363	PMFBP1	GeneBody
cg17854533	chr2	60140269	RP11-444A22.1	distal_enhancer
cg09704191	chr1	155773507	MSTO2P	distal_enhancer
cg02493487	chr1	152654174	LCEP3	other_regul_region
cg24445278	chr7	79984435	RNU6-849P	distal_enhancer
cg16665590	chr8	28402804	RNU6-178P	distal_enhancer	S_Shore
cg04249603	chr13	94653023
cg23108778	chr1	7556010	CAMTA1-AS1	distal_enhancer
cg25625432	chr6	143324284	AIG1	GeneBody
cg10704492	chr7	102833977	RNU6-1136P	prox_enhancer
cg22697420	chr6	30781834	HCG20	promoter
cg09692775	chr9	93178107
cg16155148	chr2	73731355	TPRKB	GeneBody
cg02957844	chr20	1361589	FKBP1A-SDCBP2;SDCBP2-AS1	GeneBody;GeneBody
cg00417706	chr1	24143416	IL22RA1	TSS1500
cg16574052	chr3	186611753	AHSG	TSS1500
cg11264667	chr12	67452300	LINC02408	distal_enhancer
cg11589144	chr2	105321027	TGFBRAP1-AS1	distal_enhancer
cg06838405	chr7	26159629	NFE2L3	distal_enhancer
cg07748723	chr5	18113939	RPL36AP21	distal_enhancer
cg01829314	chr9	138179345			S_Shelf
cg22056241	chr7	143410189	EPHA1	TSS1500
cg02515161	chr6	49980969	DEFB113	distal_enhancer
cg22235387	chr5	139284812	MATR3;LOC124901081;SNHG4	GeneBody;GeneBody;GeneBody
cg23508438	chr16	3256608	MEFV	promoter	S_Shore
cg12161489	chr11	3013576	CARS1-AS1	distal_enhancer
cg09159342	chr9	126914377	RALGPS1	TSS1500	N_Shore
cg15006011	chr7	140558058	DENND2A	other_regul_region
cg08216370	chr15	100877566			N_Shore
cg24931809	chr20	5621401	GPCPD1	distal_enhancer
cg12857579	chr8	94217318	CDH17	promoter
cg02682387	chr18	51951840	RPS8P3	distal_enhancer
cg17723832	chr1	38736053	HSPA5P1	distal_enhancer
cg05568688	chr7	127833639	SND1	GeneBody
cg11215870	chr16	31473401	TGFB1I1	GeneBody	N_Shelf
cg01200230	chr14	51555540	FRMD6;FRMD6-AS2	GeneBody;GeneBody
cg07230018	chr19	4677270	DPP9-AS1	distal_enhancer	S_Shore
cg18650125	chr22	33320855	LARGE1	GeneBody
cg03022040	chr17	43684515	LINC02594	distal_enhancer
cg14732572	chr3	43716765	ABHD5	GeneBody
cg16619487	chr7	142153770	MGAM2	GeneBody
cg25488883	chr22	26506396	TFIP11	GeneBody
cg18000076	chr11	835377	CD151	GeneBody	S_Shore
cg05888518	chr1	202086082	CRIP1P3	distal_enhancer
cg08176989	chr1	36460684	MRPS15	GeneBody	N_Shelf
cg06974453	chr8	29735360	LINC00589	promoter
cg09099647	chr17	74584490	CD300LD-AS1	prox_enhancer
cg12929320	chr20	47950771	LOC105372637;LOC105372637	TSS200;TSS1500	N_Shore
cg01603763	chr6	35248516	ZNF76	distal_enhancer
cg21933380	chr6	121380004
cg20693659	chr1	150763842	CTSS	prox_enhancer
cg09671111	chr2	146665579
cg09659407	chr12	62827391	PPM1H	GeneBody
cg24928597	chr19	48445623	GRWD1	TSS1500	S_Shore;N_Shore
cg04970710	chr6	29305986	LOC105375005;OR14J1	GeneBody;GeneBody
cg25732612	chr2	86331679	REEP1	distal_enhancer
cg20858684	chr14	26734788	NOVA1-DT	GeneBody
cg15187411	chr10	70227821	PPA1	distal_enhancer
cg11301889	chr12	107226050
cg18766861	chr2	197909454	PLCL1	GeneBody
cg03719988	chr1	155198034	THBS3-AS1	distal_enhancer	S_Shelf
cg02982122	chr14	22957914	HAUS4	prox_enhancer	S_Shore
cg20098244	chr13	74128283	KLF12	distal_enhancer
cg21730797	chr6	147059175	STXBP5-AS1	distal_enhancer
cg16286907	chr4	87843967	MEPE	distal_enhancer
cg01244253	chr6	73791575	CD109	GeneBody
cg14405385	chr1	232804798	MAP10	TSS1500	N_Shore
cg21702608	chr16	65318419	LOC124903780;LINC00922	GeneBody;GeneBody
cg22548804	chr3	142849193	PCOLCE2	GeneBody
cg01493520	chr7	103484558	RELN;SLC26A5-AS1	GeneBody;GeneBody
cg19203015	chr1	230223027	GALNT2	GeneBody
cg14747961	chr15	74995040	SCAMP5	prox_enhancer	N_Shore
cg22080035	chr6	166903630	RPS6KA2-AS1	prox_enhancer	S_Shore
cg17411316	chr1	161213093	NDUFS2	GeneBody
cg15401436	chr2	62032498	Y_RNA	distal_enhancer
cg13803815	chr2	86617400	RNF103	distal_enhancer
cg20518401	chr20	52456881	LOC105372666	GeneBody
cg25353161	chr10	26508673	APBB1IP	GeneBody
cg27612452	chr17	68222747	AMZ2	GeneBody
cg14989772	chr12	121164999	LOC105370032;P2RX7	GeneBody;GeneBody
cg25473725	chr1	201517855	RPS10P7	prox_enhancer
cg02854877	chr6	53416569
cg02981354	chr16	24936946	ARHGAP17	GeneBody
cg02967752	chr16	77710205
cg26291385	chr17	28563886	PIGS	GeneBody
cg17090158	chr2	151945390	CACNB4	distal_enhancer
cg16621827	chr12	6641635	ACRBP	GeneBody
cg08066166	chr9	114377635	AKNA	promoter
cg20567258	chr19	46571935	PPP5D1P	GeneBody
cg12177936	chr2	237987496	UBE2F	distal_enhancer
cg05411213	chr17	19670807	ALDH3A2	distal_enhancer
cg00471961	chr17	40373159
cg18906405	chr11	61696013	DAGLA	distal_enhancer
cg07088456	chr19	13952211	DCAF15	promoter	Island;N_Shelf
cg02297971	chr15	75961489	NRG4	GeneBody
cg18120928	chr12	113420829	SDSL	prox_enhancer
cg11555734	chr12	109093067	ALKBH2	prox_enhancer	N_Shore
cg16824405	chr12	55955540	PMEL	distal_enhancer
cg20410039	chr1	227855742
cg03717576	chr8	94438067	RAD54B;FSBP	TSS1500;TSS1500
cg07001589	chr16	47004386
cg02644550	chr16	4054375	LOC124900373	exon1
cg02036039	chr6	26336299	LOC124901288	GeneBody
cg10444843	chr12	15672705	EPS8	GeneBody
cg18278573	chr3	197852142	LOC105374310	exon1
cg01713733	chr15	55056194	LOC105370829	TSS1500
cg06880255	chr2	84449339	SUCLG1	other_regul_region
cg05431357	chr16	30395347	ZNF48	promoter	Island
cg07545728	chr10	80501101	TSPAN14	GeneBody
cg16140163	chr3	52866313	STIMATE-MUSTN1;STIMATE	GeneBody;GeneBody
cg05184381	chr18	62778280	PHLPP1	GeneBody
cg00775039	chr5	77694411	TBCA	GeneBody
cg00866375	chr2	54330965	C2orf73	promoter	S_Shore
cg16196650	chr4	48114699	U6	distal_enhancer
cg18655997	chr3	58192050
cg15252420	chr21	33467237	TMEM50B	other_regul_region
cg04950059	chr1	235397784	TBCE	distal_enhancer
cg14045678	chr9	103790544
cg02896808	chr1	179590218	TDRD5	TSS1500	S_Shelf;N_Shore
cg07874049	chr6	144105185	SF3B5	distal_enhancer
cg09178425	chr2	162144073	GCG	promoter
cg10843076	chr6	56091811	NPM1P36	distal_enhancer
cg09955304	chr14	32648382	AKAP6	GeneBody
cg13564264	chr6	143503122	FUCA2	GeneBody
cg02516667	chr19	5851577	FUT3	promoter
cg15389373	chr13	100585211	GGACT	prox_enhancer	N_Shelf
cg25731183	chr12	52699360	KRT77	TSS1500
cg18732892	chr17	58959981	PPM1E	GeneBody
cg18784574	chr14	74226175
cg05521610	chr17	77893102	LOC107985087	GeneBody
cg16074641	chr11	13924875	LINC02683	promoter
cg11959896	chr4	655487	PDE6B-AS1	prox_enhancer	S_Shelf;S_Shore;N_Shore;N_Shelf
cg21114383	chr19	15680488	CYP4F12;CYP4F12	TSS1500;exon1
cg15354958	chr6	35956262	DPRXP2	other_regul_region
cg11399573	chr5	157386107	CYFIP2;NIPAL4-DT	GeneBody;GeneBody
cg20051696	chr12	122492469	ZCCHC8	GeneBody
cg19336789	chr1	28143235
cg21049644	chr2	10816713	PDIA6	GeneBody	S_Shelf
cg22263040	chr7	100642925	TFR2	promoter
cg14204925	chr8	89984931	NBN	TSS1500	S_Shore
cg13603347	chr9	35929941
cg01469599	chr5	175703375	HRH2	GeneBody
cg25562878	chr16	48612813
cg17747924	chr14	75522308	BATF	promoter
cg21744514	chr20	63236717	BIRC7	prox_enhancer	N_Shelf
cg18706544	chr2	64144708	PELI1	TSS1500	S_Shore
cg02413270	chr11	66984144	C11orf86	distal_enhancer
cg23531585	chr3	168053612	GOLIM4	GeneBody
cg04119779	chr12	79503394
cg12339583	chr1	61082637	NFIA	exon1	N_Shore
cg14132225	chr6	1216671	FOXQ1	distal_enhancer
cg22314541	chr7	20140441	LOC101927668;MACC1-AS1;LOC101927668	TSS200;TSS1500;TSS1500
cg27537279	chr3	148738733	AGTR1	prox_enhancer
cg17446583	chr12	24895788	BCAT1	distal_enhancer
cg22350898	chr5	88889128	MEF2C-AS1	promoter	N_Shore
cg05580790	chr16	89158987	LINC00304	TSS1500	N_Shore
cg17349409	chr17	54898795	TOM1L1	prox_enhancer	N_Shore
cg24661695	chr8	38401738	LETM2	distal_enhancer
cg17674361	chr9	125683747	MAPKAP1	distal_enhancer
cg17858845	chr4	8198534	SH3TC1	prox_enhancer
cg18001737	chr1	150109592	VPS45	GeneBody
cg17996394	chr19	4075486	ZBTB7A	distal_enhancer
cg18011795	chr8	27755403	CCDC25;LOC107986934	GeneBody;GeneBody
cg18013085	chr8	134625484	ZFAT	GeneBody
cg18983289	chr1	38088508	MIR3659	prox_enhancer
cg18979292	chr8	61244045	NPM1P6	distal_enhancer
cg19052008	chr8	127404905	POU5F1B	distal_enhancer
cg18896514	chr2	202941944	KRT8P52	distal_enhancer
cg18956104	chr12	119183234	LOC107984440	exon1
cg19241472	chr1	168924006	LINC00970	GeneBody
cg19125299	chr3	127241555
cg19112953	chr22	22928738	IGLC7	distal_enhancer
cg19079924	chr5	10777167	CTD-2154B17.1	GeneBody
cg19138081	chr9	94627639	FBP1	GeneBody
cg11791812	chr19	22426593
cg18215587	chr16	8532662	TMEM114	GeneBody
cg11228392	chr9	126056920
cg05450728	chr1	66051449	PDE4B-AS1	TSS1500
cg07397939	chr2	905940	LINC01939	TSS1500
cg10099753	chr6	131519543
cg21827947	chr8	85343095	CA1	TSS1500
cg19516334	chr14	54566457	SAMD4A	prox_enhancer	Island
cg02214003	chr1	19650951	NBL1	distal_enhancer
cg03462533	chr2	127145739
cg06521700	chr11	45651486	LOC124902666	exon1	S_Shore
cg20307758	chr22	36852890	NCF4	distal_enhancer	N_Shelf
cg17237045	chr12	6679004	ZNF384	TSS1500
cg21516718	chr3	177619692	LINC00578	GeneBody
cg19839278	chr2	136319405	UBBP1	distal_enhancer
cg13738353	chr20	36156438	EPB41L1-AS1	TSS1500	S_Shore
cg07924091	chr12	113764856	LINC01234	distal_enhancer
cg21381136	chr1	8385758	RERE	GeneBody
cg08275159	chr6	5782942	RPL34P16	distal_enhancer
cg21855257	chr1	159013779	IFI16	prox_enhancer
cg04349379	chr6	36954535	PI16	prox_enhancer
cg02157403	chr9	130858644	ABL1	distal_enhancer
cg05776419	chr3	166671058
cg17806112	chr7	122970734
cg06525515	chr3	148739096	AGTR1	GeneBody
cg13425787	chr8	18013649	PCM1	GeneBody
cg20238328	chr14	22515721	TRAJ28	promoter
cg23070688	chr3	17811355	PP1P	distal_enhancer
cg27275544	chr6	25057213
cg25673665	chr21	17512241	CXADR	prox_enhancer	N_Shore
cg25286792	chr20	43603219	IFT52	distal_enhancer
cg15190339	chr19	19900887	ZNF93	promoter	N_Shore
cg08267994	chr1	154860115	KCNN3	prox_enhancer
cg19145592	chr15	25266201	SNORD115-46	TSS1500
cg00631417	chr4	85244173
cg14505360	chr5	141338403	PCDHGA2	TSS1500	N_Shore;N_Shelf
cg12642939	chr6	113650623	LINC02541	prox_enhancer
cg17711906	chr22	49838915	LOC105377205;LOC105377205	TSS200;TSS1500
cg04499762	chr3	7447446	GRM7-AS1	other_regul_region
cg10271422	chr21	35733091
cg23364002	chr4	1073919	RNF212	GeneBody	S_Shelf
cg27008579	chr1	81696009	LPHN2;ADGRL2	distal_enhancer;distal_enhancer
cg10791002	chr9	124776813	OLFML2A	prox_enhancer	N_Shore
cg16978432	chr14	68796352	ZFP36L1;ZFP36L1	TSS200;TSS1500	S_Shore
cg17519444	chr6	134174498	SGK1	GeneBody	N_Shore;N_Shore
cg17880683	chr14	70805173	MAP3K9	GeneBody	N_Shelf
cg07906003	chr3	190116743	P3H2;LEPREL1	distal_enhancer;distal_enhancer	N_Shelf
cg11963452	chr2	28394685	FOSL2-AS1	promoter	S_Shore
cg06015380	chr1	244839560	COX20	GeneBody	S_Shelf
cg09578677	chr12	6533736	GAPDH-DT	promoter	N_Shore
cg16917485	chr11	114440483	REXO2	prox_enhancer	S_Shore
cg09573121	chr1	15305479	FHAD1	promoter
cg03689905	chr10	31866522	ARHGAP12	distal_enhancer
cg18412983	chr14	104768354	LOC107987209	TSS1500
cg25580019	chr20	63659265	RTEL1;RTEL1-TNFRSF6B	GeneBody;GeneBody	S_Shore;S_Shore
cg20323599	chr8	52503098
cg13009981	chr13	30365834	LINC00426	prox_enhancer
cg13511708	chr1	232804779	MAP10	TSS1500	N_Shore
cg22007343	chr4	142474682	INPP4B	promoter
cg12188054	chr6	4885679	CDYL	distal_enhancer
cg03941368	chr22	50302070	PLXNB2	distal_enhancer	S_Shore
cg01964157	chr11	70065424	LINC02753;LINC02753	TSS200;TSS1500
cg06696927	chr14	105242795	BRF1	GeneBody
cg06983084	chr20	62895258	DIDO1	GeneBody
cg08824142	chr14	20995790	METTL17	GeneBody
cg27554953	chr6	107741088	SCML4	distal_enhancer
cg24709070	chr4	8582629	GPR78	distal_enhancer	S_Shore
cg25575873	chr5	14418851	TRIO	GeneBody
cg05951339	chr6	106293249	RN7SL47P	distal_enhancer
cg14723244	chr10	15837309	MINDY3;LOC124902383	GeneBody;GeneBody
cg11657741	chr5	65582545	PPWD1	GeneBody
cg14945901	chr7	1579060	PSMG3	promoter
cg24302820	chr6	37043956			N_Shore
cg10435675	chr10	125974229	FANK1-AS1	TSS1500
cg22848676	chr7	74093870	LIMK1	prox_enhancer
cg19286782	chr16	1189212	CACNA1H	GeneBody	S_Shore
cg23624636	chr3	90092232	U3	other_regul_region
cg15582657	chr19	8090224	CCL25	other_regul_region
cg16920546	chr10	72164871	ASCC1	GeneBody
cg27377279	chr17	45413515	ARHGAP27	distal_enhancer
cg20144329	chr8	22897991	LOC124901907	exon1
cg05371572	chr3	190862844	GMNC	promoter	Island
cg13098169	chr6	99511442	USP45	GeneBody	N_Shelf
cg10774973	chr6	154247749	IPCEF1	promoter
cg23456603	chr7	130686902	TSGA13;TSGA13	TSS1500;exon1
cg15780263	chr16	68452396			S_Shelf
cg00966245	chr19	11708537
cg26933921	chr11	4586302	OR52I2	TSS1500
cg22232320	chr1	153586818
cg12213454	chr22	37021178	TST	prox_enhancer	S_Shore;N_Shelf
cg05068277	chr3	123044051	SEMA5B	other_regul_region
cg11172960	chr19	36687904	ZNF567	prox_enhancer	S_Shore
cg20112193	chr5	170389751	KCNMB1;KCNIP1-OT1	promoter;promoter
cg12934751	chr17	12036786	RNU11-2P	promoter
cg06657897	chr4	55791996	RNU6-276P	distal_enhancer	N_Shore
cg04681369	chr7	100949550	MUC3A	promoter
cg05471209	chr8	50378024	LOC105375828	TSS1500
cg23514673	chr16	22292025
cg17162216	chr10	94362044	NOC3L	GeneBody	N_Shore
cg08487444	chr16	1311755	UBE2I	promoter	S_Shore;N_Shelf
cg23332330	chr14	50116441	VCPKMT	exon1	Island
cg26834410	chr3	21856765	ZNF385D	GeneBody
cg23220372	chr17	49360907	ZNF652-AS1	TSS1500	N_Shore
cg24426258	chr6	75475341	FILIP1	GeneBody
cg22044207	chr3	150423037	TSC22D2	distal_enhancer
cg11684504	chr7	128879923	KCP	GeneBody
cg01279134	chr2	20767531	LDAH	GeneBody
cg11509953	chr19	10333755	RAVER1	promoter	Island
cg09917056	chr12	68690645	NUP107	GeneBody	S_Shelf
cg23526929	chr3	103195542	RNU1-43P	distal_enhancer
cg02529312	chr6	39882836	DAAM2-AS1	distal_enhancer
cg00874310	chr1	64203457	UBE2U	promoter
cg05807381	chr4	88051867	PKD2	GeneBody
cg14108706	chr4	141143615	RNF150	GeneBody
cg17527237	chr10	73186720	Y_RNA	distal_enhancer
cg06570848	chr1	160062345	KCNJ10	GeneBody
cg19345143	chr3	128871689	IFT122P3;IFT122P3	TSS200;TSS1500
cg20191924	chr11	44080831	ACCS	GeneBody
cg02438303	chr2	11391883
cg17709076	chr13	102759476	LOC105370337;LOC105370337;CCDC168	TSS200;TSS1500;TSS1500
cg05693934	chr5	140155992	LOC101929719	TSS1500
cg15144695	chr2	25365691
cg17151214	chr22	48141386
cg20930992	chr7	55540125	VOPP1	TSS1500
cg11274560	chr7	76272992	HSPB1	distal_enhancer
cg05305922	chr20	4956635	SLC23A2	distal_enhancer
cg24306969	chr6	34283938	NUDT3	GeneBody
cg16519737	chr2	158735393	PKP4-AS1	TSS1500
cg13663931	chr2	26008907	UQCRHP2	distal_enhancer
cg01270989	chr12	103818894	NT5DC3	GeneBody
cg08788216	chr10	112888588
cg21962865	chr20	46375910	ELMO2;LOC124904917	GeneBody;GeneBody
cg10647959	chr4	55313153	LRRC34P2	other_regul_region
cg10405055	chr1	67055557	SLC35D1	TSS1500	S_Shore
cg11550599	chr13	113321653	LAMP1	GeneBody	Island
cg19728394	chr20	24729598
cg12428240	chr8	37419510	LINC01605	GeneBody
cg00900422	chr17	7556930	TNFSF13	TSS1500
cg24245898	chr10	44971526	DEPP1	distal_enhancer	N_Shelf;N_Shelf
cg08617541	chr2	200190147
cg22479180	chr6	149865154	LRP11	prox_enhancer	S_Shore
cg23979946	chr13	30320630	LINC00427	TSS1500
cg23591403	chr6	38734482	DNAH8	GeneBody
cg02234529	chr8	133771403
cg15355620	chr7	100355675	MIR6840	TSS1500
cg26997873	chr1	207049123	YOD1	distal_enhancer	N_Shore;N_Shelf
cg13975598	chr5	37869777	GDNF-AS1	GeneBody
cg16828484	chr17	8002383	GUCY2D	promoter	N_Shore
cg09693728	chr15	71117358	THSD4	GeneBody	S_Shore
cg07599209	chr6	30515802	LINC02569	prox_enhancer
cg09046402	chr5	28296405	LINC02103	distal_enhancer
cg10073280	chr7	113919867	PPP1R3A	TSS1500
cg24344554	chr11	11494008	GALNT18	GeneBody
cg09444379	chr3	101784891	NXPE3	GeneBody
cg08890020	chr8	53709599
cg02345433	chr13	39689056	MIR4305	distal_enhancer
cg16268759	chr5	16657502
cg14177837	chr3	138410572
cg13841024	chr19	53586307
cg24217144	chr6	65229955	ZC3H11C	distal_enhancer
cg18209606	chr3	161403137	LOC107986150	GeneBody
cg00303196	chr4	39092864	KLHL5;LOC105374418	GeneBody;GeneBody
cg06440563	chr4	48907949	OCIAD2	prox_enhancer	S_Shore
cg20905182	chr1	173442281	TNFSF4;LOC100506023;PRDX6-AS1	GeneBody;GeneBody;GeneBody
cg07307996	chr4	163345024	NPY5R	prox_enhancer	S_Shore
cg22901975	chr8	113408644	CSMD3	GeneBody
cg08861199	chr14	94081259	DDX24;IFI27L1	promoter;promoter	Island
cg20997773	chr11	117797126	DSCAML1	promoter	Island
cg17648366	chr10	85604955	GRID1;GRID1-AS1	GeneBody;GeneBody
cg16035152	chr6	1810032	FOXC1	distal_enhancer
cg16415414	chr11	2083922
cg05631447	chr5	16759617	MYO10	distal_enhancer
cg01910846	chr2	238728324	LINC01937	GeneBody
cg05533803	chr3	132659072	UBA5	TSS1500	N_Shore;N_Shore
cg05648752	chr15	101248346	CHSY1	GeneBody	N_Shelf
cg23555283	chr20	40470858	MAFB	distal_enhancer
cg20206563	chr12	68915093	CPM	GeneBody
cg19788374	chr7	140902259	RNU6-85P	distal_enhancer
cg23404479	chr8	57343786	LOC101929488;LOC101929488;LOC101929488	TSS200;TSS1500;exon1
cg00118140	chr10	77881895	DLG5	GeneBody
cg19450406	chr1	197915802	LHX9	TSS1500	S_Shelf;N_Shore;N_Shelf
cg21144872	chr2	123065194
cg05623766	chr5	143827559
cg11355908	chr14	22917689	PRMT5-AS1	prox_enhancer	N_Shore
cg16485785	chr7	82384159	CACNA2D1	distal_enhancer
cg15910915	chr1	247104408	ZNF669	promoter	Island
cg25573466	chr3	69081702	UBA3	prox_enhancer	S_Shore;N_Shelf
cg20350272	chr5	143124817	ARHGAP26-IT1	distal_enhancer
cg18019070	chr1	200896208	INAVA;C1orf106	prox_enhancer;prox_enhancer
cg22102964	chr3	33382369	FBXL2	GeneBody
cg03566269	chr1	28173889	PTAFR	distal_enhancer
cg07945473	chr8	81021888	PAG1;LOC124901967	GeneBody;GeneBody
cg01839793	chr15	89760537	MESP2	promoter
cg27547363	chr1	54139891	CDCP2	GeneBody
cg02864281	chr7	30976305	GHRHR	GeneBody
cg19764042	chr1	84506657	GNG5	promoter	Island
cg16686058	chr3	319265	CHL1	TSS1500
cg13570853	chr2	151410066	RIF1	promoter	Island
cg23654830	chr4	2186500	POLN	other_regul_region
cg26560927	chr10	28734575
cg20044208	chr12	50073271	ASIC1;ASIC1	TSS200;TSS1500
cg22291375	chr20	32255561	MIR1825	distal_enhancer
cg02004437	chr12	114505974
cg26469497	chr6	154330461	IPCEF1	prox_enhancer
cg00457239	chr1	209364887	LINC01698	distal_enhancer
cg08416045	chr5	116503146	SEMA6A-AS1	distal_enhancer
cg19337633	chr16	68122988	NFATC3	GeneBody
cg18667447	chr7	74115220	LIMK1	GeneBody
cg16958624	chr11	118406109	LOC100131626;ATP5MG	GeneBody;GeneBody
cg26314731	chr1	24063624	LOC107984931;MYOM3	GeneBody;GeneBody
cg03201714	chr2	181393498	LINC01934	GeneBody
cg23012058	chr6	102619783
cg24559585	chr11	94305387	FOLR4;IZUMO1R	prox_enhancer;prox_enhancer
cg09112201	chr3	157150153	CCNL1	GeneBody
cg00526899	chr11	106133336	LINC02719	TSS1500
cg21289413	chr3	49829956	TRAIP	GeneBody
cg02546535	chr11	125356917	RNU6-321P	distal_enhancer
cg11118112	chr14	76994352
cg15966720	chr8	24383820	ADAMDEC1	TSS1500
cg08429279	chr1	163217767	RGS5	GeneBody
cg14308967	chr6	45365635	SUPT3H	TSS1500
cg17276120	chr11	4115875	RRM1	TSS1500
cg11146246	chr15	45144127	DUOX1	distal_enhancer
cg14955420	chr1	151326274	PI4KB	prox_enhancer	N_Shore
cg18974766	chr6	36807864	CPNE5	other_regul_region
cg16829732	chr1	6688454	DNAJC11	distal_enhancer
cg01633078	chr9	17520352	SH3GL2	distal_enhancer
cg03845718	chr17	82228209	SLC16A3	prox_enhancer	N_Shore
cg08711605	chr8	91208209	SLC26A7	TSS1500
cg23713984	chr19	13819422	ZSWIM4	GeneBody
cg10634800	chr3	45462715	LARS2-AS1	distal_enhancer
cg21643848	chr12	57581582	PIP4K2C	distal_enhancer
cg15075483	chr20	10910575	LOC101929413	TSS1500
cg20939803	chr16	50369485	BRD7	prox_enhancer	S_Shore
cg07588569	chr4	85929181	ARHGAP24	prox_enhancer
cg13487271	chr16	3468673	NAA60	distal_enhancer
cg08746963	chr4	128571542	LOC124900778	TSS1500
cg24233240	chr11	118143060	SCN4B	distal_enhancer	N_Shelf
cg24134141	chr1	156812008	SH2D2A	GeneBody	N_Shore
cg08663001	chr1	116278270	U3	other_regul_region
cg09207400	chr7	27143763	HOXA5	promoter	S_Shelf;Island;N_Shelf
cg18762157	chr3	125970842	ALG1L1P;ROPN1B	GeneBody;GeneBody	S_Shore
cg19710972	chr14	21520168
cg27280172	chr10	112982032	TCF7L2	GeneBody
cg20909418	chr17	14428946
cg06161627	chr16	4240811	SRL	prox_enhancer
cg06820160	chr22	32457984	BPIFC	GeneBody
cg07344739	chr11	3951584	STIM1	GeneBody
cg19248858	chr14	19875225	OR4K2	other_regul_region
cg15512175	chr1	154496509	TDRD10	distal_enhancer
cg04661915	chr20	17619920	RRBP1	other_regul_region
cg07898631	chr9	19073351	HAUS6	GeneBody
cg18648167	chr19	50817611	TMEM277P	prox_enhancer	N_Shore
cg08394463	chr5	113291006	MCC	GeneBody	N_Shelf
cg17138547	chr11	134533139
cg25054324	chr22	42680981	A4GALT	distal_enhancer
cg00182640	chr1	29055544	EPB41	GeneBody
cg13829486	chr2	216259169	MARCHF4	GeneBody
cg17145219	chr16	66511279	TK2	GeneBody
cg14640080	chr1	228256552	OBSCN	GeneBody
cg06666937	chr5	159058161	EBF1	distal_enhancer
cg16450706	chr2	239067105	HDAC4	GeneBody	S_Shore
cg16676618	chr16	21338992
cg03187338	chr6	33730709	IP6K3	distal_enhancer
cg00437794	chr6	149369014	TAB2	GeneBody
cg12183784	chr2	241499438	STK25	GeneBody
cg09488450	chr20	2672218	IDH3B-DT	other_regul_region
cg06303590	chr4	16177473	TAPT1;LOC107986187	GeneBody;GeneBody
cg08813258	chr2	191263304	MYO1B	distal_enhancer
cg04550676	chr11	102059386	LOC124902830	TSS1500
cg04259845	chr16	3010061	CLDN9	distal_enhancer	N_Shelf
cg04492808	chr9	35665518	ARHGEF39	prox_enhancer	S_Shore
cg01329579	chr14	98700527	LINC02914	other_regul_region
cg01655490	chr19	40144328	VN1R96P	distal_enhancer
cg11888928	chr5	111997556	NREP	promoter
cg23491483	chr8	125337835	NSMCE2	GeneBody
cg07422843	chr17	28937542	PHF12;LOC101927018	GeneBody;GeneBody
cg21356058	chr2	201132075	CFLAR	TSS1500
cg26790823	chr18	37538740	CELF4	GeneBody
cg06763795	chr8	55678640
cg16601000	chr11	75775746	DGAT2	GeneBody
cg20654695	chr10	89684764	RP11-80H5.7	distal_enhancer
cg16456182	chr16	57810536	LOC388282	exon1
cg07159757	chr4	168631468	PALLD	promoter	N_Shore
cg25073527	chr6	15308292	JARID2	GeneBody
cg06586602	chr2	118942027	MARCO;MARCO	TSS200;TSS1500
cg21877714	chr3	49025481	IMPDH2	GeneBody	S_Shelf;N_Shelf
cg07242759	chr3	56902646	ARHGEF3	distal_enhancer
cg10798267	chr2	239539367
cg09435010	chr6	36733723	GPR166P	distal_enhancer
cg17121683	chr15	30956961	RNU6-466P	prox_enhancer
cg03280783	chr1	153549396	S100A3	prox_enhancer
cg21689782	chr2	157444740	CYTIP	TSS1500
cg10980900	chr10	12077757	DHTKD1	GeneBody
cg08107849	chr11	64714027	NRXN2	promoter	Island
cg08564318	chr6	37050383	COX6A1P2	distal_enhancer
cg12611757	chr8	58221891	LOC107986945	GeneBody
cg16956701	chr16	24495347	LOC105371143;LOC105371143	TSS200;TSS1500
cg11617285	chr1	11966113	PLOD1	GeneBody
cg25811247	chr2	54691996	SPTBN1-AS2	distal_enhancer
cg18142320	chr16	81961272	PLCG2	GeneBody
cg04195778	chr5	126423285	GRAMD3;GRAMD2B	promoter;promoter	N_Shore
cg16304097	chr6	89567013	ANKRD6	promoter
cg20675175	chr12	106305163	TCP11L2	GeneBody	S_Shore
cg19111296	chr2	199471396	SATB2	promoter	S_Shore;Island
cg05144967	chr2	227674453
cg18330536	chr7	23287647	MALSU1	distal_enhancer
cg24948564	chr12	112946771	OAS3	other_regul_region
cg02644520	chr7	42933877	MRPL32	GeneBody	S_Shore
cg05532283	chr9	136354578	GPSM1	promoter	S_Shelf
cg04775706	chr9	37296719	Y_RNA	distal_enhancer
cg11634166	chr10	31604403	LOC124906892;LOC105376484	GeneBody;GeneBody	S_Shore
cg04311455	chr16	1416602	UNKL	prox_enhancer	S_Shore;N_Shelf
cg17172507	chr19	51726020
cg03486038	chr12	68687875	NUP107-DT	promoter	S_Shore
cg11433727	chr12	14768981	LOC105369669	GeneBody	N_Shore
cg16407294	chr11	1629622	KRTAP5-5;KRTAP5-5	TSS200;TSS1500
cg23523251	chr19	44613740	IGSF23	exon1
cg12829002	chr5	104910928	CTD-2374C24.1	distal_enhancer
cg15901190	chr10	11943851	RNU6-1095P	distal_enhancer
cg03028099	chr3	138715303	PIK3CB	prox_enhancer
cg03529790	chr15	72107266	SENP8	distal_enhancer
cg01701024	chr1	63426838	ALG6	GeneBody
cg09391451	chr3	104939304	ALCAM	distal_enhancer
cg17935085	chr18	23539454	RMC1;C18orf8	distal_enhancer;distal_enhancer
cg01044094	chr14	89418000	FOXN3-AS1	prox_enhancer	S_Shore
cg24959740	chr17	35551432	SLFN14	GeneBody
cg17149597	chr8	41752254	ANK1	GeneBody
cg09567305	chr15	50881200
cg16968297	chr4	94545435	PDLIM5	distal_enhancer
cg18654960	chr15	98293541
cg01595957	chr6	72730067	KCNQ5	other_regul_region
cg07491743	chr19	7952983
cg22557140	chr14	84622407	RNU6-976P	distal_enhancer
cg05730653	chr19	1174343	SBNO2	promoter	Island
cg26659554	chr1	32902583	TMEM54	prox_enhancer	S_Shore
cg16111604	chr6	110186017	CDC40	distal_enhancer
cg11292438	chr16	67390964	RNU1-123P	promoter	N_Shelf
cg16375215	chr3	73434016	PDZRN3	promoter
cg19802950	chr7	121062710	CPED1	promoter
cg15661272	chr19	54883005	FCAR	GeneBody
cg14060210	chr14	70978366	PCNX1;PCNX1;PCNX1	TSS200;TSS1500;exon1
cg22317005	chr2	220186044	AC114765.2	other_regul_region
cg21177147	chr19	55674002	EPN1	TSS1500	N_Shore
cg04740863	chr8	71301059	EYA1	GeneBody
cg25328186	chr2	43593438	THADA	prox_enhancer	N_Shelf
cg13720047	chr16	691271	WDR24	TSS1500	S_Shelf;S_Shore;N_Shelf;N_Shelf
cg00699295	chr22	37685637	NOL12	TSS1500	N_Shore
cg26089885	chr3	52790600	ITIH1	other_regul_region
cg10483380	chr12	62564886	RNU6-399P	other_regul_region
cg21099342	chr8	36955588
cg14832939	chr2	21636348	LOC101929230	GeneBody
cg26339037	chr11	22657726	GAS2	GeneBody
cg06845584	chr17	34631297	TMEM132E	GeneBody
cg09581562	chr3	119173230	UPK1B	TSS1500
cg26846907	chr4	184299965	MYL12BP2	GeneBody
cg10431008	chr15	75212200			S_Shelf
cg24456427	chr19	36024109	LOC101927572;CLIP3	GeneBody;GeneBody
cg07195078	chr18	13274151	LDLRAD4	GeneBody
cg23953511	chr8	11853941	CTSB	promoter
cg23697825	chr7	77330454	GSAP	distal_enhancer
cg27171622	chr8	99758480	VPS13B	GeneBody
cg23982489	chr12	55585825
cg11451575	chr8	116839838	RAD21	distal_enhancer
cg20126910	chr8	101632146	GRHL2	GeneBody
cg19150092	chr12	123435128	RILPL2	prox_enhancer	N_Shore
cg15916077	chr10	44827748	EIF2AP4	distal_enhancer
cg06738338	chr7	38660462
cg11136931	chr11	77372206	PAK1	GeneBody
cg10377673	chr4	27267419	LOC124900842;LOC124900842	TSS200;TSS1500
cg17546132	chr2	53606267	LOC105374600;LOC105374600	TSS200;TSS1500
cg24933782	chr2	239023093	MIR4440	distal_enhancer
cg13904419	chr14	103303203	RPL17P4	distal_enhancer
cg14825251	chr11	36566882	RAG1	prox_enhancer
cg16206409	chr6	140537840	LOC105378027	TSS1500
cg09602742	chr18	11791841	GNAL	GeneBody
cg01204513	chr2	56217266	RNA5SP93	distal_enhancer
cg21089806	chr8	32605575	NRG1	GeneBody
cg02567987	chr2	25830901	PTGES3P2	distal_enhancer
cg14869708	chr11	93827016	VSTM5	GeneBody
cg03902989	chr10	73263487	RP11-152N13.5	distal_enhancer
cg17095476	chr8	18084559	ASAH1-AS1	promoter	Island
cg21189970	chr4	121824312	CCNA2	prox_enhancer	S_Shore
cg08271283	chr7	99352627	ARPC1A	GeneBody
cg16457440	chr2	170819141	AC007405.8	prox_enhancer	S_Shelf;S_Shore;N_Shore;N_Shelf
cg25515163	chr16	48687798	KLF8P1	other_regul_region
cg00524659	chr22	42882389	ARFGAP3	distal_enhancer
cg25583590	chr12	112901074	OAS1	distal_enhancer
cg26821848	chr11	6497033	DNHD1	TSS1500
cg02535855	chr3	127655783	ABTB1	distal_enhancer
cg11207319	chr7	71926005	CALN1	GeneBody
cg18981569	chr8	93259412	LOC107986956;LOC105375643	GeneBody;GeneBody
cg02040659	chr2	53318036
cg22488834	chr17	38498425	ARHGAP23	GeneBody
cg07194931	chr15	88476678	MRPS11	GeneBody
cg16419175	chr20	51533062	NFATC2	distal_enhancer
cg09802825	chr6	88572806
cg23418716	chr18	71998819
cg22771396	chr2	238138248	KLHL30	prox_enhancer	N_Shore;N_Shelf
cg13531169	chr6	4087535	C6orf201;TEX56P	prox_enhancer;prox_enhancer
cg22639375	chr15	41892724	LOC105370792;LOC105370792	TSS200;TSS1500
cg20392696	chr7	116479121	LOC107986838	GeneBody
cg15795967	chr10	130505047
cg00017562	chr6	164348853
cg05790256	chr8	95048343	NDUFAF6	GeneBody
cg13774959	chr17	39069713	RDM1P5;PLXDC1	GeneBody;GeneBody
cg24808612	chr1	109484914	ATXN7L2	GeneBody	S_Shore
cg03609225	chr6	142802450	HIVEP2	GeneBody
cg17873413	chr13	47310222
cg04141487	chr17	72936290	SLC39A11	GeneBody
cg10719337	chr5	132270793	PDLIM4	distal_enhancer	N_Shore
cg01435486	chr1	153968691	CREB3L4	prox_enhancer	S_Shore
cg26955321	chr1	94285361	GAPDHP29	distal_enhancer
cg26100224	chr22	21832764	MAPK1	GeneBody
cg25300094	chr8	23425443	LOXL2	distal_enhancer
cg05890871	chr5	126677189	BOLA3P3	distal_enhancer
cg20934062	chr3	183650027	KLHL24	GeneBody
cg05124077	chr4	41981308	DCAF4L1	TSS1500	N_Shore
cg12978142	chr11	115241254	CADM1	GeneBody
cg18732899	chr10	7484745	RNU6-535P	distal_enhancer
cg27170540	chr10	101091086	TLX1NB	GeneBody
cg13896904	chr7	141949532	CLEC5A	distal_enhancer
cg22849343	chr7	50881088
cg21046943	chr17	57686563	MSI2	GeneBody
cg04101750	chr19	58485146	LOC112268251	TSS1500
cg23400742	chr7	77944606	DDX3ILA1	distal_enhancer
cg15033962	chr19	8473862	HNRNPM	GeneBody
cg08867461	chr9	72953967	ALDH1A1	TSS1500
cg24863347	chr7	116776191	MET	distal_enhancer
cg26812980	chr3	52534377	NT5DC2	prox_enhancer	Island;N_Shore
cg22392412	chr5	172815330
cg18324419	chr7	2216020	MAD1L1	distal_enhancer
cg20540448	chr15	66918473
cg25030114	chr1	17244057	PADI3	distal_enhancer
cg16280412	chr5	21823248	HSPD1P1	distal_enhancer
cg20707266	chr13	81171165	LINC00564	distal_enhancer
cg02759147	chr7	31948530	PDE1C	GeneBody
cg24877722	chr20	1298391	SNPH	distal_enhancer	S_Shore
cg04902165	chr3	50613332	MAPKAPK3	GeneBody	S_Shore;N_Shelf
cg08987206	chr12	59688408	SLC16A7	TSS1500
cg07998866	chr1	163068791	RGS4	promoter
cg02645638	chr3	56887614	ARHGEF3	distal_enhancer
cg25163969	chr11	76327900	THAP12	distal_enhancer
cg04875704	chr6	157148116	ARID1B	GeneBody
cg21979393	chr2	96632339	KANSL3	distal_enhancer
cg25660668	chr19	42529595	CEACAM1	prox_enhancer
cg09086691	chr20	37994761	TTI1	distal_enhancer
cg12446583	chr16	22007607	C16orf52;MOSMO	promoter;promoter	N_Shore
cg08482673	chr11	72012929	LOC100128494	TSS1500
cg06466216	chr16	67180089	MATCAP1	GeneBody	S_Shore;N_Shelf
cg17918190	chr11	85086793	HNRNPCP6	distal_enhancer
cg10568983	chr15	80229548	CTXND1	distal_enhancer
cg25219734	chr8	102340549	UBR5	GeneBody
cg16618813	chr6	25472238	CMAHP	other_regul_region
cg20500783	chr15	50970712	DCAF13P3	distal_enhancer
cg26922585	chr7	30921341	AQP1	promoter
cg04944545	chr6	31714246	LY6G6E;LY6G6D;LY6G6E	TSS200;TSS1500;TSS1500
cg03707762	chr6	87848895	RN7SL183P	distal_enhancer
cg13130043	chr3	101457833	BTF3P16	other_regul_region
cg12422516	chr2	99179859	MRPL30	TSS1500	N_Shore
cg25258637	chr11	27363894	CCDC34	prox_enhancer	S_Shore
cg20427981	chr7	118224133	ANKRD7	TSS1500
cg00870798	chr5	154228453	GALNT10	GeneBody
cg04059338	chr13	108270027	TNFSF13B	promoter
cg23824141	chr15	34367130	LPCAT4	promoter	Island
cg22132663	chr12	52365912	KRT85	TSS1500	N_Shore
cg21568513	chr15	38671706	LOC105370775;LOC105370775	TSS200;TSS1500
cg09089479	chr13	51452674	INTS6-AS1	prox_enhancer	Island
cg20875196	chr19	52690446	ZNF83	promoter	Island
cg02408243	chr9	106926878	ZNF462	GeneBody
cg05342949	chr4	74944702	PARM1	distal_enhancer
cg16765394	chr6	149224418	TAB2	GeneBody
cg19500225	chr8	8545130	CTD-3023L14.1	distal_enhancer
cg13347422	chr11	74247913	PPME1	GeneBody
cg21427455	chr19	42217888	DEDD2	promoter	Island;N_Shelf
cg19921957	chr4	57119272	IGFBP7-AS1	GeneBody
cg03300960	chr9	5833110	ERMP1	promoter	Island
cg09201906	chr4	105933616	NPNT	GeneBody
cg19737767	chr20	819185	FAM110A	distal_enhancer
cg19114520	chr7	20474463
cg25680552	chr6	166903693	RPS6KA2-AS1	promoter	S_Shore
cg03971739	chr6	141484608
cg26677612	chr5	87899904
cg01257752	chr11	103089431	DCUN1D5	GeneBody	N_Shelf
cg07983115	chr1	92483883	GFI1	promoter	Island
cg00028813	chr8	9347842	RP11-115J16.3	distal_enhancer
cg02723079	chr3	182258443
cg04269028	chr12	31450085	LOC124903111;LOC124903111	TSS200;TSS1500
cg08814714	chr10	43632921	LOC124902416	TSS1500
cg19437793	chr16	46770941	MYLK3	distal_enhancer
cg10351530	chr9	111329420	OR2K2	GeneBody
cg20517036	chr15	65129200	PDCD7	GeneBody	N_Shelf
cg21760404	chr14	69658393	SUSD6	GeneBody
cg12312841	chr5	133387704	CTB-3M24.3;CTB-3M24.3	TSS200;TSS1500
cg10758716	chr13	98532573	STK24	GeneBody
cg15037655	chr2	45277020	LINC01121	distal_enhancer
cg16339157	chr10	73218955	EIF4A2P2	distal_enhancer
cg03630083	chr2	147937910	ORC4	GeneBody
cg22326508	chr11	34418349	CIR1P3	distal_enhancer
cg05170367	chr3	125445610	LOC124906351	TSS1500
cg25677919	chr1	165737981	TMCO1	GeneBody
cg08425416	chr1	19906550	OTUD3	GeneBody
cg09362073	chr1	184532287	C1orf21	GeneBody
cg02428031	chr16	19067214	COQ7-DT	prox_enhancer	N_Shore
cg25765981	chr10	109987460	ADD3	distal_enhancer
cg04109918	chr7	6673046	LOC124901583	GeneBody
cg06717670	chr4	75974332	SDAD1	GeneBody
cg15030273	chr7	17626142
cg09295686	chr6	88517850
cg26060930	chr3	37196573	LOC124906354;LOC124906354	TSS200;TSS1500
cg06017405	chr5	15933856	MIR887	TSS1500	N_Shelf
cg03023256	chr5	102499080	LOC124901035;SLCO6A1;LOC124901035;SLCO6A1	TSS200;TSS200;TSS1500;TSS1500	S_Shore
cg25834315	chr10	34836093
cg15476397	chr5	138198648	CDC23	GeneBody
cg08930595	chr8	41952444	ANK1	other_regul_region
cg11752296	chr7	135619804	NUP205	GeneBody
cg00096267	chr12	81125918	LOC107984535;LOC107984535	TSS200;TSS1500
cg19965191	chr17	7320372	NEURL4	GeneBody	N_Shelf
cg01041674	chr18	31785528	SLC25A52	other_regul_region
cg17564150	chr19	11482014	ELAVL3	TSS1500	Island;N_Shore
cg12871743	chr18	157716	USP14	prox_enhancer	N_Shore
cg20876686	chr21	28674866	N6AMT1	GeneBody
cg15672530	chr2	192102314	TMEFF2	GeneBody
cg09469842	chr11	19379725	NAV2-IT1	prox_enhancer
cg12966480	chr21	21975862
cg15022906	chr20	40812175	RNA5SP484	other_regul_region
cg21740789	chr2	150521380	RND3	distal_enhancer
cg00389614	chr1	116503849
cg22642272	chr4	74715944	BTC	distal_enhancer
cg00128590	chr9	98240739	TBC1D2	GeneBody
cg10179123	chr8	52193120	LOC101929341	TSS1500
cg12774916	chr8	80808002	HMGB1P41	distal_enhancer
cg26874601	chr17	5838949	LOC339166	GeneBody
cg21407157	chr7	14381024	EEF1A1P26	distal_enhancer
cg06483096	chr11	4203918
cg21237370	chr2	201700073	MPP4	prox_enhancer
cg09511690	chr15	44677341	PATL2	prox_enhancer
cg04212812	chr7	43193980	HECW1	GeneBody
cg17473903	chr1	16367630	SZRD1	prox_enhancer	Island
cg26527709	chr11	71583162	KRTAP5-11	other_regul_region
cg05905598	chr15	77059747	TSPAN3	GeneBody
cg23770234	chr11	44771851	TSPAN18	GeneBody
cg24922877	chr12	92702205	PLEKHG7	TSS1500
cg22629903	chr8	16915359	LOC105379297	GeneBody
cg17309322	chr1	40886832			S_Shelf
cg16260786	chr12	18261517	PIK3C2G	promoter
cg04007718	chr11	76611482	RP11-672A2.6	distal_enhancer
cg25224620	chr13	97959919	IPO5	GeneBody
cg21626923	chr10	15451986
cg10200551	chr21	37131224	TTC3	GeneBody
cg01536599	chr20	1045812
cg16156249	chr8	55219064	XKR4	GeneBody
cg14413374	chr7	101569632	LINC01007	TSS1500
cg13567126	chr7	100929736	RPS29P15	prox_enhancer
cg01036503	chr16	29011311
cg01697412	chr1	61676352
cg26638087	chr13	76954866	LOC105370269;ACOD1	GeneBody;GeneBody
cg05824026	chr4	106432603	LINC02173	TSS1500
cg15831717	chr10	78155873
cg06805242	chr12	52945634	KRT18	distal_enhancer	N_Shelf
cg09421103	chr14	95021668
cg01322848	chr1	216820497	ESRRG	distal_enhancer
cg01166985	chr17	234678	LINC02091	distal_enhancer	N_Shore
cg13899534	chr14	76959487	LINC01629	promoter	S_Shelf
cg04701108	chr9	110207559	C9orf152	prox_enhancer
cg15587714	chr10	112822639	LOC103344931	TSS1500
cg04408331	chr22	50441943	SBF1	distal_enhancer
cg09300703	chr8	81153904	LOC105375924	TSS1500
cg02574410	chr1	205750204	NUCKS1	promoter	Island
cg22904603	chr1	106073115	LOC105378885	exon1
cg03566172	chr8	27755123	CCDC25;LOC107986934	GeneBody;GeneBody
cg03370731	chr2	229587001	RNU7-9P	distal_enhancer
cg07188096	chr2	169275355	LRP2	GeneBody
cg18772739	chr5	127299816	MEGF10	distal_enhancer
cg26938418	chr16	70569875	IL34	other_regul_region
cg17602350	chr15	35142811	PRELID1P4	distal_enhancer
cg07823237	chr1	19284377	AKR7A3	GeneBody
cg21724692	chr19	30135475
cg07657824	chr2	100642530	LOC107985814	GeneBody
cg05420899	chr3	37093799	LRRFIP2	GeneBody
cg15412634	chr21	35050503	RUNX1	prox_enhancer
cg10976914	chr7	46245438
cg23607850	chr15	64497857	ZNF609	GeneBody
cg19092306	chr4	68186194	FTLP10;TMPRSS11BNL	GeneBody;GeneBody	S_Shelf
cg14066163	chr17	17408552
cg05803404	chr10	43418026	SNORD3J	TSS1500
cg04198440	chr9	121370795	STOM;LOC102723324	TSS1500;exon1	Island
cg14717988	chr12	24902507	BCAT1;LOC124902898;BCAT1	TSS1500;exon1;exon1	N_Shore
cg27110569	chr1	178544903	C1orf220	distal_enhancer	S_Shore
cg22109748	chr5	3886646
cg25191881	chr10	93601914	RBP4	promoter	S_Shore
cg06627277	chr8	106060785	ZFPM2-AS1	TSS1500
cg02671903	chr5	24885629
cg02655297	chr1	28413155	PHACTR4	GeneBody
cg08307098	chr9	93538628	FAM120A	GeneBody
cg18084078	chr15	69443445	KIF23	GeneBody
cg08605882	chr2	128979274
cg12908597	chr2	203934312	LOC101927840	GeneBody
cg17348138	chr1	10914610	LOC105376735	GeneBody
cg06374834	chr17	66640809	PRKCA	GeneBody
cg26477455	chr8	132000427	EFR3A	GeneBody
cg27463829	chr8	119863333	RN7SL396P	prox_enhancer
cg15503299	chr14	50328286	CDKL1	GeneBody
cg06868368	chr3	108056002	CD47	GeneBody
cg08760019	chr11	88364061	LOC101929174	GeneBody
cg00633897	chr1	156452016	MIR9-1HG;C1orf61	distal_enhancer;distal_enhancer
cg20200501	chr12	19724093
cg26957267	chr2	47720962
cg02473484	chr20	53754549
cg27273463	chr8	41158539
cg25629947	chr10	116849490	ENO4	promoter	Island
cg01589905	chr1	170074785	KIFAP3	promoter	Island
cg02561376	chr4	39033863	TMEM156	prox_enhancer
cg06815225	chr15	100652801
cg23416409	chr11	10414999	RNU6ATAC33P	distal_enhancer
cg15957467	chr5	144014466	RN7SL87P	distal_enhancer
cg22270262	chr14	97686694	LINC02291	promoter
cg17494210	chr6	127343050	ECHDC1	TSS1500	Island
cg03072196	chr7	158821328	ESYT2	distal_enhancer
cg03216118	chr6	134910453	MEMO1P2	distal_enhancer
cg12708340	chr16	1334970	BAIAP3	prox_enhancer	S_Shore
cg11284641	chr7	77199900	FGL2	promoter
cg01044542	chr3	124737129	UMPS	GeneBody
cg26079312	chr4	138348100	LINC00498	distal_enhancer
cg00290637	chr12	54414062	ITGA5	distal_enhancer
cg00397616	chr3	133709439	RNA5SP140	prox_enhancer
cg10842088	chr17	73572157	SDK2	GeneBody
cg02475528	chr11	73095647	FCHSD2	distal_enhancer
cg07058799	chr1	187051825	LINC01036	distal_enhancer
cg16942173	chr2	171159853	TLK1	prox_enhancer	N_Shore
cg09660378	chr9	12697316	TYRP1	prox_enhancer
cg06250511	chr8	125219571	RN7SL329P	distal_enhancer
cg00725459	chr10	132518297	LOC107984282	GeneBody
cg16176432	chr13	104975565	RPL7P45	distal_enhancer
cg05359525	chr1	75357257	SLC44A5	GeneBody
cg19779096	chr19	19225612	RNU6-1028P	distal_enhancer	S_Shore
cg13398842	chr5	137085273	SPOCK1	GeneBody
cg14867080	chr4	188738002	RP11-756P10.3	prox_enhancer
cg15165271	chr12	56116681	RPL41	promoter	N_Shore
cg09559462	chr10	3750991
cg20653106	chr3	151385072	P2RY12	TSS1500
cg13339066	chr21	45849222	PCBP3	GeneBody
cg07072567	chr2	165238527	SCN2A	other_regul_region
cg11445040	chr3	160014959	IL12A-AS1	GeneBody
cg25620256	chr20	56474696	LOC124904979	TSS1500
cg27182350	chr22	41604538	PMM1	distal_enhancer
cg00713427	chr9	128714520	PKN3	GeneBody
cg06741230	chr7	140477029	MKRN1	prox_enhancer	N_Shore
cg12165201	chr14	46471063	LINC00871	TSS1500
cg15741204	chr8	107215404
cg08553758	chr8	81521621	LOC101927118	TSS1500	N_Shore
cg12043354	chr8	496432	TDRP	GeneBody
cg20088256	chr5	59673493	MIR582	distal_enhancer
cg01582797	chr4	115203226
cg24682750	chr6	149398970	SUMO4	TSS1500
cg13308122	chr4	104719969
cg14451275	chr1	15755493	FBLIM1	prox_enhancer	N_Shelf
cg22558134	chr7	158027264	PTPRN2	GeneBody
cg04006766	chr17	38732295	CISD3	GeneBody	S_Shore
cg06489385	chr7	90212729	STEAP2	prox_enhancer	S_Shore
cg11884660	chr3	98575521	CPOX	GeneBody
cg25939212	chr5	151705220
cg14784833	chr1	147851523
cg08632504	chr10	12051519	UPF2	distal_enhancer
cg17830111	chr1	227512601	LOC105373122	GeneBody
cg14198338	chr19	17938436	CCDC124	distal_enhancer
cg23122198	chr19	50710808	SHANK1	distal_enhancer
cg14613901	chr20	53621841	LOC105372672	GeneBody
cg01507436	chr3	173938290	NLGN1-AS1	distal_enhancer
cg17656276	chr12	58346479
cg19681982	chr8	60909144			N_Shore
cg02427159	chr20	16259428
cg12071178	chr11	115984463
cg26296121	chr12	103742563	STAB2	GeneBody
cg06505089	chr4	8072636	ABLIM2	prox_enhancer
cg09701429	chr9	122510273	OR1J2	TSS1500
cg21215412	chr17	2043981			S_Shore
cg03851122	chr5	24245706
cg06242800	chr3	133746963	TF	prox_enhancer	S_Shore
cg18214369	chr2	176664592
cg23706314	chr4	87346628	HSD17B11	GeneBody
cg21920203	chr1	235326216	GGPS1	TSS1500	N_Shore
cg04367638	chr8	79800782	RNU7-85P	prox_enhancer
cg01771564	chr2	237756024	LRRFIP1	GeneBody
cg02122485	chr1	227178126	CDC42BPA	GeneBody
cg09745331	chr4	184206067	ENPP6	GeneBody
cg15223494	chr3	69387721	FRMD4B	GeneBody	S_Shore
cg04597957	chr1	26473347	HMGN2	GeneBody	Island
cg13352520	chr5	66122979	SREK1	other_regul_region
cg11595624	chr9	36075118	RECK	GeneBody
cg02378355	chr9	93528530	FAM120A	GeneBody
cg11616457	chr4	38524102	LINC01258	prox_enhancer
cg17282106	chr8	90221146	LINC00534	TSS1500
cg08767171	chr13	41916879	KARS1P1	distal_enhancer
cg05253267	chr16	667893	RHOT2;RHOT2	TSS200;TSS1500	N_Shore;N_Shelf
cg01291358	chr12	93772828	CRADD-AS1	distal_enhancer
cg14551984	chr2	200535079	SGO2	GeneBody
cg11531905	chr18	36829409	TPGS2;KIAA1328	TSS1500;exon1	S_Shore
cg08372227	chr2	219389555	DNPEP	prox_enhancer	S_Shore
cg08370907	chr16	65414243	LINC00922	GeneBody
cg08248582	chr1	25085230
cg08244563	chr4	107283723	DKK2	promoter
cg08241457	chr8	22636418	BIN3	distal_enhancer
cg07775210	chr12	49911172	LINC02396	prox_enhancer
cg07717344	chr9	81738312	TLE1-DT	distal_enhancer
cg07710784	chr1	94325371	ARHGAP29-AS1	GeneBody
cg07695429	chr19	5349130	PTPRS	other_regul_region
cg07735844	chr16	4725266	ANKS3	GeneBody
cg07962783	chr10	132330897	LRRC27	TSS1500	N_Shore
cg08020552	chr2	38412913
cg08020495	chr4	150867261	RNA5SP168	distal_enhancer
cg07973274	chr6	158444363	RN7SL173P	other_regul_region
cg07878373	chr12	111841512	MAPKAPK5-AS1	prox_enhancer	N_Shore
cg07858778	chr1	37883599	INPP5B	GeneBody
cg07901493	chrX	147901691
cg06870764	chr1	109790968	NDUFA5P10	distal_enhancer
cg05881146	chr15	63367705	CA12	distal_enhancer
cg05874314	chr19	5792543	DUS3L	TSS1500	S_Shelf;S_Shore
cg05827258	chr1	201128211	ASCL5	prox_enhancer
cg05820966	chr1	6579793	ZBTB48	promoter	Island
cg05814156	chr1	29323655	PTPRU	GeneBody
cg06093025	chr21	46212835	LSS	GeneBody
cg05970234	chr18	63126588	BCL2	GeneBody
cg05948029	chr7	50466722	FIGNL1	distal_enhancer	N_Shore
cg06002705	chr1	1280522	SCNN1D	exon1
cg05541722	chr10	18534635	LOC124902387	exon1
cg05423425	chr16	84574510	COTL1	GeneBody
cg05456909	chr3	181279397	FAUP2	promoter
cg05703970	chr8	119025338	COLEC10	distal_enhancer
cg05631376	chr19	6991150	ADGRE4P	GeneBody
cg05624578	chr1	150829872	RNU6-1309P	other_regul_region
cg05604322	chr9	109945485	PALM2AKAP2	GeneBody
cg05653535	chr7	77910338	Y_RNA	distal_enhancer
cg06612890	chr11	78684775	TENM4	GeneBody
cg06600627	chr8	139930889	C8orf17	TSS1500
cg06687217	chr11	34244016	ABTB2	GeneBody
cg06676511	chr2	8680162	ID2	prox_enhancer	S_Shelf;S_Shore;S_Shore;N_Shore
cg06667434	chr2	73963998	RNA5SP97	distal_enhancer
cg06666967	chr1	81021332	MTND2P30	distal_enhancer
cg06581702	chr5	7881259	MTRR	distal_enhancer
cg06572103	chr13	42580945	TNFSF11	GeneBody
cg06584668	chr7	115065970
cg06799768	chr11	10052311	SBF2	GeneBody
cg06839734	chr3	156552748	SSR3	GeneBody	N_Shelf
cg06733479	chr5	157050259	HAVCR1	distal_enhancer
cg06703881	chr3	24914270	RARB	other_regul_region
cg06739509	chr3	30475666
cg06767930	chr20	45129051	WFDC12	distal_enhancer
cg06758171	chr7	131657793	EEF1B2P6	distal_enhancer
cg06249557	chr18	5842523	MIR3976HG	GeneBody
cg06266374	chr9	81498990
cg06133784	chr9	92666035	IPPK	distal_enhancer	N_Shelf
cg06115151	chr10	111352811
cg06421734	chr2	151485939	RIF1;NEB	GeneBody;GeneBody
cg06325974	chr22	31846880	RNU6-201P	distal_enhancer
cg06314361	chr15	42142786	PLA2G4F	distal_enhancer
cg10300897	chr2	45781812	PRKCE	GeneBody
cg10333170	chr7	134836560	CALD1	distal_enhancer
cg10350864	chr16	19874113	GPRC5B	prox_enhancer
cg10438624	chr2	69992856	PCBP1-AS1	distal_enhancer
cg10434392	chr20	31542478	MCTS2	distal_enhancer
cg09995866	chr22	29758124	Y_RNA	prox_enhancer
cg09861895	chr4	101279494	MIR8066	distal_enhancer
cg09872872	chr17	42678498	PLEKHH3	prox_enhancer	S_Shore;N_Shore
cg09868502	chr6	43203831	CUL9	GeneBody
cg10011113	chr4	37000395	LINC02616	prox_enhancer
cg10135959	chr12	25032311	IRAG2	GeneBody
cg10097015	chr2	55109471	RTN4	GeneBody
cg10169876	chr2	239479773
cg10150764	chr12	4819845	KCNA6	distal_enhancer
cg10149338	chr6	165097957
cg10024209	chr7	101560986	LINC01007	other_regul_region
cg10070756	chr9	126480364	MVB12B	GeneBody	N_Shelf
cg10048927	chr18	21485254	GREB1L	GeneBody
cg10935362	chr7	68185925	LOC105375341	GeneBody
cg10924082	chr3	193555913	ATP13A4	prox_enhancer
cg10985381	chr22	46848226	TBC1D22A	GeneBody
cg11189954	chr6	21538254	LOC107986579	GeneBody
cg11119938	chr4	10006370	SLC2A9-AS1	promoter
cg11156048	chr2	177594391
cg10911204	chr4	88232654	ABCG2	TSS1500
cg10655575	chr3	5021776	BHLHE40-AS1	distal_enhancer
cg10686308	chr18	63427827	VPS4B	distal_enhancer
cg10543380	chr1	58888843	LINC02777	distal_enhancer
cg10615561	chr6	13810933	MCUR1	distal_enhancer	N_Shelf
cg10596919	chr19	49356255	TEAD2	GeneBody
cg10573198	chr7	42154825	GLI3	distal_enhancer
cg10850150	chr1	88891955	GTF2B	TSS1500	S_Shore
cg10840227	chr13	102650623	METTL21C	distal_enhancer
cg10813532	chr7	128222171	MIR129-1	distal_enhancer
cg10860832	chr11	44326761	ALX4	distal_enhancer
cg10866939	chr9	122858866	SNORD90	distal_enhancer
cg08866535	chr1	204434569	PPP1R15B	distal_enhancer
cg08841447	chr7	53491420
cg08901429	chr1	89631937	LRRC8C-DT	prox_enhancer	N_Shore
cg08783928	chr17	8164005	VAMP2	prox_enhancer	S_Shore
cg08823138	chr12	104412509	CHST11	distal_enhancer
cg08812208	chr8	109666175	SYBU	GeneBody
cg08800041	chr17	20263770	RNU6-1057P	distal_enhancer
cg08929332	chr7	25229296	NPVF	TSS1500
cg09079455	chr5	36670680	SLC1A3-AS1;SLC1A3	GeneBody;GeneBody
cg09077609	chr7	158044472	PTPRN2	GeneBody
cg08929511	chr15	55499551	DNAAF4	prox_enhancer	S_Shore
cg08987482	chr1	10525248	PEX14	distal_enhancer
cg08494747	chr11	111069045
cg08573899	chr2	10089542
cg08560607	chr15	70142631
cg08415110	chr1	232968176	NTPCR	other_regul_region
cg08404740	chr5	116476920	SEMA6A	GeneBody
cg08423767	chr11	13355730	BMAL1;LOC124902636	GeneBody;GeneBody
cg08473326	chr2	182132121	RNA5SP113	distal_enhancer
cg08448026	chr5	65021781	Y_RNA	distal_enhancer
cg08666011	chr5	38875430	OSMR	distal_enhancer
cg08596835	chr12	4944215
cg08624624	chr21	44735234
cg09588684	chr3	66407612	RN7SL482P	distal_enhancer
cg09465326	chr8	118644810	SAMD12	other_regul_region
cg09463795	chr3	165254683	LINC01322	GeneBody
cg10955418	chr7	44382855	NUDCD3	GeneBody
cg09455154	chr17	9628825	CFAP52	GeneBody
cg09496750	chr16	85057077	KIAA0513	GeneBody
cg16177225	chr11	32892374	QSER1	prox_enhancer	N_Shore
cg09635504	chr22	40913534	LOC124905157	TSS1500
cg09195306	chr1	171403503	GM2AP2	distal_enhancer
cg09187789	chr13	40226823
cg09261636	chr1	107474913	NDUFA4P1	distal_enhancer
cg09108254	chr20	22686144	LINC01747	TSS1500
cg09393372	chr8	100954374	YWHAZ	TSS1500	S_Shore
cg09372286	chr12	89118072
cg09433908	chr1	172449864	C1orf105	distal_enhancer
cg09297198	chr16	30184856	CORO1A-AS1	promoter	S_Shore
cg09288310	chr9	92878371	ZNF484	TSS1500
cg09283918	chr1	24001997
cg09354961	chr1	54284924	SSBP3	GeneBody
cg05393949	chr20	44485671	TTPAL	distal_enhancer
cg01202671	chr5	146130924	LARS1	GeneBody
cg16769816	chr11	94021241	HEPHL1	promoter
cg01179618	chr8	125233061	RN7SL329P	distal_enhancer
cg01250832	chr1	151607154	SNX27	distal_enhancer
cg01221959	chr16	57831006	RNU6-20P	prox_enhancer
cg01482530	chr17	36068706	CCL3-AS1	distal_enhancer
cg01471167	chr2	11160233	SLC66A3	GeneBody
cg01499579	chr16	30760330	C16orf93;CFAP119	prox_enhancer;prox_enhancer	N_Shore
cg01534818	chr11	63558417	PLAAT2	distal_enhancer
cg01531445	chr1	119450204	HSD3BP2	other_regul_region
cg01447152	chr8	86347221	WWP1-AS1	promoter
cg01422293	chr16	66417272	LINC00920	distal_enhancer
cg01168148	chr17	75126220	ARMC7	GeneBody	N_Shelf
cg00922520	chr13	95552050	CLDN10	prox_enhancer	N_Shore
cg00973176	chr4	1905508	WHSC1;NSD2	distal_enhancer;distal_enhancer
cg00825168	chr1	201496649	CSRP1;CSRP1	TSS200;TSS1500
cg00885607	chr10	92715927	Y_RNA	distal_enhancer
cg00885602	chr18	2638406
cg00849639	chr15	50107777	ATP8B4	distal_enhancer
cg01084194	chr19	6092553	RFX2	GeneBody
cg01150390	chr12	10892050	PRH1-PRR4;PRH1	GeneBody;GeneBody
cg01148148	chr18	64334906	LINC01538	distal_enhancer
cg01137698	chr18	31346226	DSG1;DSG1-AS1	GeneBody;GeneBody
cg01001374	chr11	45615570
cg00999835	chr19	49667282	BCL2L12	prox_enhancer	S_Shelf;S_Shore;N_Shelf
cg01018533	chr1	107941166	VAV3	GeneBody
cg01542115	chr15	63871214	MIR422A	other_regul_region
cg02012806	chr15	76514621	SCAPER	GeneBody
cg02086546	chr12	27868307
cg02081576	chr14	69805098	LOC124900353	TSS1500
cg01934533	chr2	86570236	CHMP3	distal_enhancer
cg01953521	chr15	25207691	SNORD115-21	TSS1500
cg01982422	chr5	2592084	LSINCT5	distal_enhancer
cg01972387	chr7	27107746	HOXA-AS2	promoter	S_Shelf;S_Shore;N_Shore;N_Shelf
cg01971435	chr8	125362145	NSMCE2	GeneBody
cg01917434	chr18	67710412	DSEL-AS1;LOC105372173	GeneBody;GeneBody
cg02252036	chr1	24374954	STPG1	GeneBody
cg02246235	chr20	38580111	ADIG	prox_enhancer
cg02126353	chr12	110640429	RN7SL387P	distal_enhancer
cg02174579	chr14	60819834	MAD2L1P1	distal_enhancer
cg02147978	chr14	32703331	AKAP6	GeneBody
cg01710850	chr12	95209517	FGD6	GeneBody
cg01691948	chr1	229377319
cg01713276	chr12	92509426	MTCH2P2	distal_enhancer
cg01628098	chr11	132860850	OPCML	GeneBody
cg01600655	chr15	56466177	MNS1	TSS1500	S_Shore
cg01599560	chr1	224697604	CNIH3	GeneBody
cg01861799	chr19	30011163	URI1	GeneBody
cg01817319	chr19	33493320	PEPD	GeneBody
cg01880032	chr5	945525
cg01794973	chr11	118640365	PHLDB1	GeneBody
cg01786082	chr1	21064304	EIF4G3	GeneBody
cg27314747	chr2	241096335	MTERF4	GeneBody
cg27411975	chr1	149899108	BOLA1	TSS1500	N_Shore
cg27377195	chr20	3126370	UBOX5-AS1;UBOX5	GeneBody;GeneBody
cg27197186	chr9	94983685	AOPEP	GeneBody
cg27174893	chr4	17816498	NCAPG	GeneBody
cg27137032	chr17	6797298	FBXO39	distal_enhancer
cg00057880	chr11	34359432	ABTB2	prox_enhancer	S_Shore;S_Shore
cg27491483	chr16	57285405	PLLP	other_regul_region	S_Shore
cg18757680	chr3	99844854	FILIP1L	distal_enhancer
cg18667943	chr14	85234046
cg10001513	chr14	97848594
cg09905768	chr12	64697687
cg09894169	chr1	60958212	NFIA-AS2	distal_enhancer
cg09908934	chr3	32703660	CNOT10	distal_enhancer
cg10191830	chr15	22232316	MIR1268A	distal_enhancer
cg10274981	chr10	104294163	GSTO2	GeneBody
cg10108324	chr12	47035052	PCED1B	distal_enhancer
cg10165610	chr5	172151087	STK10	distal_enhancer
cg10160527	chr12	113600884	LHX5-AS1	other_regul_region
cg10138430	chr13	30740726	ALOX5AP;LOC124903146	GeneBody;GeneBody
cg09605217	chr16	69798425	WWP2	GeneBody
cg09565206	chr5	52987873	ITGA2	prox_enhancer	N_Shore
cg09617422	chr9	109383500	Y_RNA	distal_enhancer
cg09481283	chr8	92304547
cg09441217	chr12	122132809	MLXIP	GeneBody
cg09426508	chr7	57222583	LOC105375297	TSS1500
cg09417728	chr11	116216469
cg09483172	chr7	74595945	MIR10525;MIR10525	TSS200;TSS1500
cg09487998	chr5	14482225	TRIO	distal_enhancer
cg09764435	chr1	230212747	GALNT2	GeneBody
cg09756546	chr1	199007724	LINC01221	distal_enhancer
cg09724539	chr18	35469797	ZNF24TR	distal_enhancer
cg10893540	chr16	77721095	NUDT7	other_regul_region	N_Shore
cg10926412	chr13	22111703	LOC105370108	GeneBody
cg11110036	chr2	15383819	RPS26P18	distal_enhancer
cg11138073	chr15	59178479	MIR2116	distal_enhancer
cg10979594	chr5	132361587	MIR3936HG	GeneBody
cg11015513	chr2	43014734	AC016735.1	distal_enhancer
cg10433861	chr1	182120369
cg10415053	chr8	113949763
cg10465820	chr7	117090966	ST7-AS2	prox_enhancer
cg10388077	chr7	138204995
cg10316514	chr2	152486715	FMNL2	GeneBody
cg10300335	chr3	30496589	LINC01985	distal_enhancer
cg10297355	chr10	23118950	MSRB2	GeneBody
cg10352026	chr8	141944373
cg10665316	chr1	39154953	RNA5SP44	prox_enhancer
cg10644965	chr3	193836057	LOC105374284	GeneBody
cg10625233	chr11	119425047	THY1	prox_enhancer	S_Shelf;S_Shore
cg10540440	chr21	45592896	LINC01694	prox_enhancer	S_Shore
cg10529576	chr11	71330277
cg10589408	chr1	31927705	PTP4A2	GeneBody
cg08231326	chr18	66272132	PRPF19P1	distal_enhancer
cg08274616	chr21	45544735	SLC19A1	prox_enhancer	S_Shore
cg08168896	chr6	160161816
cg08151337	chr2	95207022	ZNF892;ZNF892	TSS1500;exon1	N_Shore
cg08206537	chr22	26656609	MIAT	prox_enhancer	N_Shore
cg08202392	chr7	139826210	TBXAS1	GeneBody
cg08195271	chr4	173609219	MORF4	distal_enhancer
cg08184927	chr8	21682831	GFRA2	distal_enhancer
cg08503879	chr1	166033173	RNA5SP64	distal_enhancer
cg08349910	chr3	9173149	SRGAP3-AS2	distal_enhancer
cg07719788	chr1	201790887	MIR1231	distal_enhancer
cg07786049	chr19	38351999	CATSPERG	GeneBody
cg07936018	chr21	41739295			N_Shore
cg07980905	chr22	47071720	TBC1D22A	GeneBody
cg07981143	chr1	38527127	LINC01685	distal_enhancer
cg08026078	chr11	36361916	PRR5L	GeneBody
cg08013105	chr20	13380669	TASP1	GeneBody
cg09086678	chr7	140922356	BRAF	distal_enhancer	N_Shore
cg09072138	chr20	37254157	GHRH	GeneBody
cg09114494	chr7	38383332
cg09155837	chr5	74200640
cg08967026	chr10	97024429	SLIT1-AS1	distal_enhancer
cg08954286	chr3	4083574	SUMF1	GeneBody
cg09014133	chr17	1655307	PRPF8	GeneBody
cg09328159	chr2	128451905	LOC105373611	GeneBody
cg09355905	chr11	113232063	NCAM1	GeneBody
cg09347991	chr22	41898626	MIR33A	distal_enhancer
cg09218703	chr3	57537549	DNAH12	GeneBody
cg08639847	chr15	98820832	IGF1R	GeneBody
cg08702377	chr16	13245727	LOC107984137	TSS1500
cg08555572	chrX	55713520
cg08525835	chr18	13395962	LDLRAD4	GeneBody
cg08849472	chr15	59352474	MYO1E	GeneBody
cg08920913	chr2	16227956
cg08785443	chr14	50040811	LINC01588;C14orf182	promoter;promoter
cg04609749	chr3	16908079	PLCL2	distal_enhancer
cg08808391	chr8	129295755
cg13431284	chr16	19886588	GPRC5B	TSS1500	S_Shore
cg13418627	chr18	22131114
cg13275461	chr6	49570511
cg13346422	chr15	63729295	HERC1	GeneBody
cg13323521	chr7	156657864	RNF32-AS1	prox_enhancer
cg13357198	chr6	21198736	CDKAL1	GeneBody
cg12992805	chr20	33349906
cg12990750	chr10	121570637	FGFR2	distal_enhancer
cg13039925	chr18	2889852	EMILIN2	GeneBody
cg13028118	chr20	3123046	UBOX5-AS1	distal_enhancer
cg13003639	chr1	53599988	GLIS1	GeneBody
cg12953155	chr2	229314331	PID1	distal_enhancer
cg12888415	chr13	73287330	RNY1P8	distal_enhancer
cg12880295	chr7	47621691	LINC01447	promoter
cg12874963	chr15	85821212
cg03178429	chr2	96602375	KANSL3	distal_enhancer
cg12920070	chr10	43779512	LINC02658;LOC105378275	TSS1500;exon1
cg12912368	chr12	87951337	RPS4XP15	promoter
cg12905823	chr16	17432285	XYLT1	GeneBody
cg13202325	chr17	17416690
cg13101501	chr15	73972766
cg13115294	chr2	26635142	CIB4	GeneBody
cg13112562	chr11	8929642	C11orf16	GeneBody
cg14235632	chr16	11524426	LOC400499	GeneBody
cg14368661	chr5	111978251	NREP	prox_enhancer
cg14401714	chr1	11525487	DISP3	GeneBody
cg14438279	chr5	143426778	NR3C1	distal_enhancer
cg14421440	chr16	675142	RHBDL1	TSS1500	S_Shelf
cg14267368	chr2	238305651
cg13762567	chr5	23268507
cg13815548	chr20	32310486	KIF3B	promoter
cg13805874	chr1	245177719	KIF26B	distal_enhancer
cg13677367	chr18	36850725	KIAA1328	distal_enhancer
cg13670740	chr14	89583350	FOXN3	GeneBody
cg13669583	chr16	30535309	ZNF747	promoter	S_Shelf;S_Shore
cg13725283	chr7	66326348	RNU6-313P	distal_enhancer
cg13997385	chr17	80704978	RPTOR	GeneBody
cg13928009	chr20	23368677	GZF1	distal_enhancer	S_Shelf
cg13922269	chr11	78260382	GAB2	GeneBody
cg11739290	chr6	44066855	SCIRT	GeneBody
cg11595611	chr8	103226268	BAALC	GeneBody
cg11639522	chr1	24500850	RCAN3	prox_enhancer	N_Shore
cg11633938	chr8	99012502	VPS13B-DT	prox_enhancer	N_Shore
cg11631476	chr11	88613153	GRM5	GeneBody
cg11574523	chr4	28443518	LOC105374557	GeneBody
cg11907246	chr10	71378993	SLC29A3	GeneBody	S_Shore
cg11966057	chr14	104346350
cg11842995	chr22	27792736	MN1	distal_enhancer
cg11813856	chr18	70579020
cg11867666	chr22	17847778	MICAL3	GeneBody
cg11261417	chr7	90717446	CDK14	distal_enhancer
cg11314602	chr20	10593101	DNAJC9P1	distal_enhancer
cg10667511	chr7	9091814
cg11489491	chr12	120563236	RNF10	GeneBody
cg11488101	chr10	42817575	RNU6-885P	distal_enhancer
cg11519311	chr5	16181424	MARCHF11-DT	promoter	S_Shore
cg11540482	chr1	167132564
cg11533139	chr12	104108957	RNA5SP370	distal_enhancer
cg11422609	chrX	137688741
cg12551735	chr19	38285795	SPINT2	GeneBody
cg12528184	chr2	97907829	RNU7-96P	distal_enhancer
cg12555955	chr21	44284903	AIRE	prox_enhancer	N_Shore
cg12381317	chr12	48106738	PFKM	prox_enhancer	S_Shore
cg11010272	chr7	50356831	IKZF1	exon1
cg12760398	chr6	11993301	LOC101928253	GeneBody
cg12738517	chr18	24492050
cg12738441	chr5	59216039	PDE4D	GeneBody
cg12623053	chr20	48003617	LINC01522	distal_enhancer
cg12639730	chr12	124028692	ZNF664-RFLNA	GeneBody
cg12129577	chr15	32995402	FMN1	GeneBody
cg12187794	chr9	76818156	PRUNE2	GeneBody
cg12008478	chr9	37343102	RNU6-677P	distal_enhancer
cg12000176	chr1	220829071	LINC01352;LINC01352	TSS200;TSS1500
cg12188016	chr9	17650648	PABPC1P11	distal_enhancer
cg12319142	chr4	88721332	FAM13A-AS1	GeneBody
cg12351803	chr21	39104762	RPL23AP12	distal_enhancer
cg12215483	chr1	91876465	TGFBR3	GeneBody
cg12195975	chr3	69461877	RBM43P1	distal_enhancer
cg02361724	chr18	36671891	FHOD3	distal_enhancer
cg02361260	chr12	72057571
cg02264871	chr16	86003326
cg02322562	chr7	11810270	THRAP3P3	distal_enhancer
cg02311986	chr10	67000783	CTNNA3;LOC101928961;LRRTM3	GeneBody;GeneBody;GeneBody
cg02628051	chr12	76569917	LOC105369850	GeneBody
cg02610779	chr21	41468515	MX1-AS1	distal_enhancer
cg02448254	chr16	5421863	NPM1P3	distal_enhancer
cg02440755	chr7	15890001
cg02573238	chr14	92902724
cg02573193	chr2	218709783	TTLL4	TSS1500	N_Shore
cg02556439	chr11	72227027	INPPL1	prox_enhancer	S_Shore
cg02548289	chr3	15272275	SH3BP5-AS1	distal_enhancer
cg02523464	chr17	68908479	ABCA8	GeneBody
cg02216061	chr16	29996928	INO80E	prox_enhancer	S_Shore
cg01954631	chr1	43143978	CFAP144	exon1	N_Shelf
cg01769579	chr10	113268437	RNU7-165P	distal_enhancer
cg02128091	chr21	43592160	MIR6070	distal_enhancer
cg02109167	chr4	41185772	APBB2	GeneBody
cg02105975	chr2	225001995	MIR4439	distal_enhancer
cg02186126	chr7	31550431	ITPRID1	GeneBody
cg02156299	chr11	124442721	OR8B8	prox_enhancer
cg01997241	chr12	26271763	ITPR2-AS1	exon1
cg02025181	chr1	93709352	BCAR3	GeneBody
cg03333415	chr12	105133296	WASHC4	GeneBody
cg03431000	chr14	71964555	RGS6	GeneBody
cg03416917	chr15	71111748	THSD4;CT62	GeneBody;GeneBody	N_Shelf
cg03221137	chr11	70364510	CTTN-DT;PPFIA1	GeneBody;GeneBody
cg03303289	chr6	11828804
cg03630292	chr15	35061597
cg03608783	chr11	113446398	MIR4301	distal_enhancer
cg03680745	chr3	8857479	LOC107984112	exon1
cg03653900	chr15	25944959	LINC02346	GeneBody
cg03587144	chr11	36130648	LDLRAD3	GeneBody
cg03467189	chr2	208130325	CRYGC	TSS1500
cg03458541	chr5	174176619
cg03577017	chr17	59811092	VMP1	GeneBody
cg03552540	chr16	23382331	RN7SKP23	other_regul_region
cg20233694	chr22	16821768	XKR3;XKR3	TSS200;TSS1500
cg00354992	chr11	64217086	TRPT1	distal_enhancer
cg05837214	chr21	37044163	RNU6-696P	prox_enhancer
cg17055935	chr8	143814977	SCRIB	promoter	S_Shelf;S_Shore;N_Shore
cg18507595	chr15	75206123	C15orf39	GeneBody	S_Shelf;N_Shelf
cg01639960	chr1	99860407	AGL	GeneBody
cg16544366	chr8	80510622	ZBTB10	GeneBody
cg26000185	chr3	141845901
cg10198124	chr17	61863705	BRIP1	promoter	Island
cg15341354	chr7	85695496
cg14387856	chr16	57678193	ADGRG3;GPR97	distal_enhancer;distal_enhancer
cg14414082	chr12	3184653	TSPAN9	GeneBody
cg01115568	chr12	56326588	PAN2	GeneBody
cg19144839	chr22	29478197	RFPL1S	promoter	N_Shore
cg24459115	chr19	36148891	CAPNS1	GeneBody	N_Shelf
cg07262842	chr1	18064768	LINC01654	prox_enhancer
cg21478504	chr1	1375452	AURKAIP1	prox_enhancer	Island
cg01635593	chr15	36469726	LOC105370768	GeneBody
cg11377440	chr1	48082743	LINC02794	GeneBody
cg24985948	chr17	78862342	LOC124904068	exon1
cg11116318	chr9	32645758
cg18151291	chr17	82110259	CCDC57	GeneBody
cg10177585	chr16	86858122
cg09513524	chr10	50849984	A1CF	distal_enhancer
cg12010606	chr18	46122818	HAUS1	GeneBody
cg22589388	chr10	112410894	ACSL5	GeneBody
cg04745458	chr2	185970393	RPL21P32	distal_enhancer
cg00041903	chr19	32882047	SLC7A9	other_regul_region
cg14582318	chr20	57556013
cg19380535	chr11	8708280	DENND2B	GeneBody
cg15039509	chr2	145915008
cg10801719	chr3	183527461	KLHL6	GeneBody
cg08214189	chr6	131643414	RNU4-18P	prox_enhancer
cg24152898	chr17	36535068	PIGW;MYO19	promoter;promoter	Island
cg06343183	chr19	37741101	ZNF573	GeneBody
cg20727033	chr8	102638642	KLF10	distal_enhancer
cg24341448	chr1	41701032	HIVEP3	distal_enhancer
cg20201663	chr15	31328756	KLF13	prox_enhancer	S_Shore;N_Shore
cg13489860	chr1	240732332
cg20560495	chr12	127285673	LINC02376	prox_enhancer
cg03988568	chr2	65455960	LOC105374780	GeneBody
cg27556544	chr19	44342027	ZNF112	promoter
cg07439265	chr2	160241837
cg08991373	chr1	214719466	UBE2V1P13	distal_enhancer
cg23613706	chr11	129202934	RNU6-874P	prox_enhancer
cg15507683	chr15	57281517	SNORD13D	distal_enhancer
cg05597238	chr17	5880552	LOC339166	GeneBody
cg02144038	chr1	26643184	LOC124904813	TSS1500
cg25012596	chr6	167713958	LINC02487	distal_enhancer
cg16012781	chr11	10481783	AMPD3	distal_enhancer
cg10144393	chr6	137161999	IL22RA2	distal_enhancer
cg19272569	chr22	32825487	SYN3;TIMP3	GeneBody;GeneBody
cg16414517	chr11	62082487	LINC02733;LINC02733	TSS200;TSS1500
cg20227125	chr15	34101935	EMC7;PGBD4	promoter;promoter	Island
cg18548666	chr7	137882167	CREB3L2	GeneBody
cg24315542	chr10	80356313	DYDC2	TSS1500	N_Shore
cg21201639	chr22	41515710	ACO2	GeneBody
cg08490751	chr19	57057295	RPL7AP69	distal_enhancer
cg23243176	chr18	47894325	SMAD2	GeneBody
cg05276186	chr21	17512192	CXADR	prox_enhancer	N_Shore
cg22820460	chr13	39455718	LHFPL6	distal_enhancer
cg13545645	chr1	100266526	RTCA-AS1	TSS1500	S_Shore
cg18212764	chr12	120981473	HNF1A	GeneBody	S_Shelf
cg19195279	chr4	53591631	LNX1	promoter
cg14767275	chr3	32714853	CNOT10	TSS1500
cg26068737	chr15	56465170	MNS1	promoter	Island
cg06911348	chr13	48426946	LPAR6	prox_enhancer
cg01083505	chr7	116999541	ST7	distal_enhancer
cg13612652	chr13	21681086	FGF9	GeneBody
cg19344838	chr4	184942718
cg00240229	chr6	26439366	BTN3A3	prox_enhancer
cg17960141	chr1	190172710	BRINP3	GeneBody
cg12198289	chr10	96705372	PIK3AP1	distal_enhancer
cg06599148	chr1	7177982	RNU1-8P	distal_enhancer
cg12337669	chr4	7880130	AFAP1	distal_enhancer
cg09313918	chr1	53766958	NDC1	GeneBody
cg16881560	chr8	118529774	SAMD12	GeneBody
cg10241404	chr14	23297266	HOMEZ	other_regul_region
cg13301249	chr14	64379853
cg01540664	chr4	48016548	NIPAL1;CNGA1	promoter;promoter	Island
cg24394732	chr8	127101977
cg24159442	chr15	101362632	PCSK6	GeneBody
cg05645538	chr8	55946389	LYN	GeneBody
cg11138142	chr17	81133301	MIR1250	promoter	N_Shelf
cg02249473	chr8	22024040	NPM2	promoter	N_Shore
cg27271698	chr14	105864328	IGHJ4	promoter	N_Shelf
cg06950337	chr1	29498790	LOC107984933	GeneBody
cg24155358	chr11	72720246	ARAP1	prox_enhancer
cg05141839	chr12	122780932	CCDC62	distal_enhancer
cg16656756	chr17	58957290	Metazoa_SRP	distal_enhancer
cg24062434	chr16	665823	WDR90	prox_enhancer	S_Shelf;S_Shelf;N_Shelf
cg17552434	chr7	101298385	LNCPRESS1	TSS1500
cg10575404	chr19	29685322	PLEKHF1	distal_enhancer
cg05552440	chr3	134807393	EPHB1	GeneBody
cg10779684	chr5	159100627	LINC02202	promoter	S_Shelf;Island;N_Shelf
cg04132911	chr2	241498451	STK25	GeneBody
cg16661414	chr7	150632398	GIMAP6	promoter
cg25392526	chr10	63137529	NRBF2	distal_enhancer	S_Shelf
cg21506258	chr12	40175350	LINC02471	other_regul_region
cg14623488	chr10	7352130	SFMBT2	distal_enhancer
cg12381295	chr20	3899650	PANK2	distal_enhancer
cg19657844	chr2	148753843	EPC2	GeneBody
cg16877847	chr12	125149097
cg00707326	chr19	1181893	SBNO2	distal_enhancer
cg20742890	chr1	205676756	SLC45A3	distal_enhancer	N_Shelf
cg10020569	chr12	113284615	TPCN1	GeneBody
cg24796804	chr19	55071914	EPS8L1	promoter
cg08957337	chr5	177389446	SLC34A1	distal_enhancer
cg13909145	chr6	41035712	UNC5CL	GeneBody
cg06368201	chr6	130420757	TMEM200A	TSS1500
cg19221395	chr1	24193187	IFNLR1	distal_enhancer
cg05297315	chr1	154423631	PSMD8P1	distal_enhancer
cg14834082	chr11	64081657	MACROD1;FLRT1	GeneBody;GeneBody	N_Shelf
cg25742041	chr10	5453551	NET1	GeneBody
cg20883510	chr2	73603303	ALMS1P;ALMS1P1	distal_enhancer;distal_enhancer
cg18096764	chr20	53609921	LOC105372672	GeneBody
cg22854715	chr8	95505340	RP11-90D11.1	other_regul_region
cg01811230	chr17	17770974	RAI1-AS1	promoter
cg02846169	chr2	55824792	EFEMP1	promoter
cg27644242	chr1	59000173
cg17459793	chr7	44064888	DBNL;PGAM2	GeneBody;GeneBody	N_Shore
cg11888039	chr20	32330241	KIF3B	GeneBody
cg05526491	chr3	131501889	LOC105374114	TSS1500	N_Shore
cg27434326	chr2	45168113	AC009236.2	prox_enhancer	N_Shore
cg23887992	chr5	108686650
cg02272761	chr7	30647442	LOC124901609	GeneBody
cg18998724	chr10	29120779	LYZL1	distal_enhancer
cg25017182	chr3	197142967	DLG1	GeneBody
cg23699170	chr12	118394237	SUDS3	distal_enhancer
cg15135113	chr1	196890799	CFHR4	distal_enhancer
cg14612896	chr8	133297245	NDRG1;NDRG1;NDRG1	TSS200;TSS1500;exon1	Island
cg16383991	chr10	13707953	FRMD4A	TSS1500
cg13494481	chr15	100850145	GCAWKR	prox_enhancer	S_Shore
cg08759389	chr9	34505923	DNAI1	GeneBody
cg00913147	chr18	76564225	LINC00683	distal_enhancer
cg02029939	chr2	162318745	IFIH1	promoter
cg02806764	chr7	8238333	ICA1	GeneBody
cg04088992	chr5	1443345	SLC6A3	promoter	N_Shore;N_Shore
cg11244005	chr22	26547598	MIR548J	distal_enhancer
cg27379200	chr4	12797896
cg12653670	chr3	38708339	SCN10A	GeneBody
cg02873249	chr12	25011245	IRAG2	GeneBody
cg23473796	chr12	121953419	CFAP251;WDR66	distal_enhancer;distal_enhancer
cg10448436	chr11	31812161	PAX6	promoter	S_Shore;S_Shore;N_Shore;N_Shore;N_Shelf
cg14523045	chr13	48446468	RB1	GeneBody
cg10106823	chr2	69713997	ANXA4	GeneBody
cg10686575	chr10	97388663	RRP12	GeneBody
cg13987498	chr12	102877446	PAH;LOC124902999	GeneBody;GeneBody
cg24940007	chr16	9465770	LOC101927026	TSS1500
cg14401624	chr2	113279547	PAX8	prox_enhancer	S_Shelf;S_Shore
cg10134356	chr1	198290229	PRR13P1	distal_enhancer
cg04320983	chr20	8657655	LOC105372521	TSS1500
cg15377961	chr7	131194273	MKLN1	GeneBody
cg12902410	chr12	104850499	SLC41A2	GeneBody
cg19049520	chr22	37510393	CARD10	prox_enhancer
cg21011320	chr11	93734121	SNORD5;SNORA18;MIR1304	TSS1500;TSS1500;TSS1500
cg01278903	chr19	45092553	GEMIN7-AS1	promoter	S_Shore;N_Shore
cg05636017	chr17	49561388	NGFR-AS1	GeneBody
cg27227671	chr5	104773964	LOC105379109;LOC105379109	TSS200;TSS1500
cg27512818	chr17	14713062
cg10877066	chr4	16400262	LOC105374505	GeneBody
cg03320508	chr3	127325057	LINC02016	prox_enhancer
cg14735825	chr18	50100093	MYO5B	GeneBody
cg23525349	chr15	65732765	MIR4511	distal_enhancer
cg23248654	chr12	101891473	DRAM1	distal_enhancer
cg19813971	chr7	100350698	STAG3L5P-PVRIG2P-PILRB	prox_enhancer
cg14215392	chr5	140840145	PCDHA8	TSS1500	S_Shelf;N_Shore;N_Shelf
cg03176788	chr3	16993480	PLCL2-AS1	distal_enhancer
cg22669698	chr15	64357622	CSNK1G1	TSS1500	S_Shore
cg20123217	chr15	62125906	C2CD4B	distal_enhancer
cg01988780	chr4	169945820	LINC02275	GeneBody
cg10666342	chr6	35302776	DEF6	distal_enhancer
cg17999348	chr11	57449100
cg23005803	chr7	113705189
cg17408552	chr15	82629892	CPEB1	GeneBody
cg02707882	chr1	59187070
cg19100598	chr12	17071877
cg12164826	chr13	52159720	NEK3	promoter	Island
cg18531575	chr16	70735249	VAC14	GeneBody
cg08191567	chr6	90446095
cg14595557	chr2	6866655	CMPK2	prox_enhancer	S_Shore
cg03216952	chr1	35869754	AGO1	promoter
cg22019496	chr6	28327329	ZSCAN31	GeneBody
cg00095080	chr11	82992556	RAB30	distal_enhancer
cg07227274	chr5	149765305	PPARGC1B	distal_enhancer
cg09055580	chr15	31000646
cg11539218	chr7	106704305
cg09977670	chr11	774038	PDDC1;GATD1	distal_enhancer;distal_enhancer	N_Shelf
cg06657828	chr14	23639194	DHRS2	prox_enhancer
cg26445440	chr10	102994665	CNNM2	GeneBody
cg27117020	chr3	29489238	RPS12P5	distal_enhancer
cg08131937	chr1	1128689	LINC01342	distal_enhancer
cg13163839	chr2	157912184	LOC105373714	GeneBody
cg23078610	chr21	30213072	LINC00307	TSS1500
cg09968160	chr6	111405756	REV3L	GeneBody
cg14140951	chr3	134239932	RYK	distal_enhancer
cg09878375	chr7	22823709	TOMM7	TSS1500	S_Shore
cg14975786	chr12	7073877
cg04125955	chr1	242789031	RSL24D1P4	distal_enhancer
cg11355340	chr3	112846586	CD200R1L	GeneBody
cg03944512	chr4	90309297	CCSER1	GeneBody
cg22224495	chr2	25292849	DNMT3A	TSS1500
cg26556563	chr14	73811032	LINC02274	distal_enhancer
cg19222922	chr1	119391970	HSD3B2	distal_enhancer
cg03605735	chr16	4030744	ADCY9	GeneBody
cg04511087	chr3	8900329	RAD18	GeneBody
cg19357023	chr8	27471190	CHRNA2	GeneBody
cg21758724	chr1	2401901	RER1	distal_enhancer	N_Shore
cg14267901	chr2	216319786	MARCHF4;LOC107985983	GeneBody;GeneBody
cg17912804	chr11	120125676	TRIM29	prox_enhancer
cg17606996	chr2	170715962	SP5;SP5;LINC01124;SP5	TSS200;TSS1500;TSS1500;exon1	S_Shelf;Island
cg13533705	chr14	55199489	LOC107984708;LOC107984708	TSS200;TSS1500
cg06920237	chr9	108057587	RPL31P43	distal_enhancer
cg20997704	chr5	13143702
cg03746260	chr2	164939542	SLC38A11	GeneBody
cg15155631	chr1	24108625	MYOM3	distal_enhancer
cg09921497	chr3	65956622	MAGI1	GeneBody
cg14389292	chr12	64404160	XPOT	promoter	Island
cg26163722	chr10	113552194	HABP2	prox_enhancer
cg06081903	chr15	21131239
cg13428934	chr16	15726657	MYH11	GeneBody
cg17198875	chr5	16617245	RETREG1	TSS1500	Island
cg23599561	chr17	64063328	ERN1	GeneBody
cg03932251	chr20	33285888	BPIFB1	GeneBody
cg27402569	chr1	35268739	ZMYM4	promoter	Island
cg00500578	chr1	29351541	LINC01756	TSS1500
cg07419894	chr16	57145592	CPNE2	GeneBody
cg13349787	chr12	74402578	LINC02882	promoter
cg18019234	chr2	12819341	MIR3125	distal_enhancer
cg22361190	chr6	35195354	SCUBE3	distal_enhancer
cg14492551	chr5	167644824	TENM2	GeneBody
cg13817334	chr5	32256085	MTMR12	GeneBody
cg14000262	chr3	15405240	METTL6	GeneBody
cg21673782	chr2	58520366	LINC01122	TSS1500
cg05733895	chr9	128497313	ODF2	GeneBody
cg27357191	chr19	53538709	ZNF331	promoter	S_Shore
cg12382431	chr5	149474525
cg23332713	chr1	19081384	UBR4	prox_enhancer
cg25925926	chr11	111682308	SIK2	GeneBody
cg15680987	chr4	174554135
cg00527195	chr3	141386431	ZBTB38	prox_enhancer
cg14608553	chr1	16992011	ATP13A2	GeneBody
cg07096512	chr12	56934424	SDR9C7	prox_enhancer
cg07960474	chr2	147472501
cg21721182	chr13	60329871	LOC105370228	GeneBody
cg11069146	chr10	75532837	MIR606	distal_enhancer
cg03961588	chr4	85827872	ARHGAP24	distal_enhancer
cg26365041	chr3	48642255	CELSR3	GeneBody	S_Shore
cg18735405	chr5	167934850	TENM2	promoter
cg00687805	chr14	29476187
cg09701157	chr19	52614608	ZNF83	GeneBody
cg22921874	chr17	73842232
cg16058496	chr11	64760027	PYGM	promoter
cg08745896	chr2	86135775	SNORD94	prox_enhancer
cg07869879	chr5	148202138	SPINK6	prox_enhancer
cg25785344	chr21	39030505	LINC02943	prox_enhancer
cg00657759	chr11	119205857	CBL	prox_enhancer	N_Shore
cg18614997	chr10	117495744	EMX2OS	GeneBody
cg07590561	chr12	27332654	BMAL2;ARNTL2	promoter;promoter	N_Shore
cg03857647	chr12	76848209	ZDHHC17	GeneBody
cg26428699	chr22	44067901	PARVB	TSS1500
cg19560866	chr1	43420735	SZT2	GeneBody
cg09373363	chr2	216793600	RNA5SP120	promoter
cg08660418	chr14	75065356	ACYP1	TSS1500	N_Shelf
cg05815940	chr11	49030104	TRIM49B	GeneBody
cg19805274	chr1	18362190	IGSF21	GeneBody	N_Shelf
cg08667994	chr5	146111621	PLAC8L1	distal_enhancer
cg09004584	chr6	26423539	BTN2A3P	GeneBody
cg18962562	chr11	7597170	PPFIBP2	promoter
cg17671848	chr3	114056053	QTRT2	TSS1500	N_Shore
cg17036911	chr8	140733908	MIR151A	prox_enhancer
cg26251690	chr6	84624397
cg08398200	chr9	121351575	STOM	GeneBody
cg10575071	chr2	85420761	CAPG	TSS1500	S_Shelf
cg05472081	chr1	21725181	USP48	GeneBody
cg07535296	chr5	147051269	PPP2R2B	GeneBody
cg00372150	chr9	122947457	RABGAP1	GeneBody
cg08192808	chr6	99510633	USP45	GeneBody
cg18884806	chr13	73958917	KLF12	GeneBody
cg05290021	chr5	68966269	LOC107984116	GeneBody
cg03843525	chr6	30308834	HCG17;HCG18	GeneBody;GeneBody
cg05410341	chr17	75087697	SLC16A5	promoter	N_Shore
cg01489567	chr2	3537184	RNASEH1	GeneBody
cg18589742	chr19	13023011	NFIX	prox_enhancer	N_Shore
cg16403434	chr11	61508358	MIR4488	promoter	Island
cg05468370	chr19	29880786
cg03997658	chr6	54099473	MLIP	distal_enhancer
cg04818113	chr11	108084819	CUL5	GeneBody
cg11568797	chr9	122510369	OR1J2	TSS1500
cg14946818	chr16	19899036	GPRC5B	promoter
cg22227910	chr3	170244480	PRKCI	GeneBody
cg04378659	chr8	5911383	LOC105377795	GeneBody
cg21770157	chr17	7858255	LSMD1;NAA38	promoter;promoter	S_Shelf;S_Shelf;Island
cg08698035	chr12	12764252	MIR613	TSS1500
cg23095738	chr2	118815347
cg16234718	chr2	178636473	TTN	GeneBody
cg12920744	chr13	60328116	LOC105370228	TSS1500
cg25959826	chr15	101049611	LRRK1;LOC105371026	GeneBody;GeneBody	N_Shelf
cg01217723	chr5	18270813	SNORD81	other_regul_region
cg15433195	chr21	29130414	MAP3K7CL	prox_enhancer
cg08258178	chr2	100886098	NPAS2	exon1
cg12137974	chr1	107055604	PRMT6	TSS1500	N_Shore
cg20409328	chr5	104772306	LOC105379109	GeneBody
cg11905724	chr7	85419741	LINC00972	TSS1500
cg03230592	chr15	69260549	GLCE	GeneBody
cg22711627	chr14	50042354	LINC01599	GeneBody
cg06769759	chr5	11589227	CTNND2;CTNND2	TSS200;TSS1500
cg03739962	chr8	143542558	ZC3H3	TSS1500	S_Shore
cg12291179	chr21	30591056	KRTAP6-3;KRTAP22-2	TSS1500;TSS1500
cg17338482	chr1	77802223	MIGA1	GeneBody
cg10147736	chr6	137539300
cg24625605	chr19	46303573	HIF3A	promoter	N_Shore
cg12217671	chr3	64187099	PRICKLE2-AS3	prox_enhancer
cg03708499	chr3	178429349	LINC01014	GeneBody
cg21310101	chr21	29757944	GRIK1;GRIK1-AS1	GeneBody;GeneBody
cg18166124	chr2	167868923	B3GALT1;B3GALT1-AS1	GeneBody;GeneBody
cg13080627	chr12	114555658
cg06297844	chr5	96584270	CAST;LOC101929710	GeneBody;GeneBody
cg03502757	chr1	235329017	ARID4B;GGPS1	TSS1500;exon1	S_Shore
cg22082455	chr1	77756274	USP33	distal_enhancer	N_Shelf
cg09777208	chr4	7597009	SORCS2	GeneBody
cg08978341	chr19	43781155	KCNN4	prox_enhancer
cg14764842	chr8	90018450	DECR1	GeneBody
cg06125636	chr9	137277879	TOR4A	promoter	N_Shore
cg11136199	chr7	139471999	KLRG2	distal_enhancer
cg15481083	chr11	17555646	OTOG	GeneBody
cg13218246	chr2	164694764	COBLL1	GeneBody
cg03165391	chr12	119828477	CIT	distal_enhancer
cg07715432	chr16	9107080	HAPSTR1	GeneBody
cg16974079	chr1	159779629	DUSP23;LOC101928264	TSS1500;TSS1500	N_Shore
cg23596917	chr16	282945	PDIA2	TSS1500	S_Shore;S_Shore;N_Shore;N_Shelf
cg12850288	chr6	118757013
cg13842508	chr8	29995208	MAP2K1P1	distal_enhancer
cg08241406	chr10	62049116	ARID5B	promoter
cg01800017	chr18	63773931	SERPINB7	prox_enhancer
cg22429229	chr17	32830841	MYO1D;LOC124903981	GeneBody;GeneBody
cg02701233	chr14	77822436	Y_RNA	prox_enhancer
cg05296753	chr12	107001921	CRY1	GeneBody
cg20715028	chr5	138386113	KDM3B	GeneBody
cg23548040	chr12	104929793	SLC41A2	GeneBody
cg20156472	chr14	30192096
cg24115397	chr1	218879024	NXNP1	distal_enhancer
cg20360733	chr15	48245168	SLC12A1	distal_enhancer
cg11091882	chr3	387269	CHL1-AS1	TSS1500
cg11452124	chr16	31088817	PRSS53	prox_enhancer
cg26702770	chr12	114703237	TBX3-AS1	distal_enhancer	S_Shelf
cg10488276	chr2	178749044	TTN	GeneBody
cg00625436	chr11	34685414
cg22501824	chr11	68469476	PPP6R3	GeneBody
cg01767614	chr1	62426465	USP1	distal_enhancer
cg07549449	chr5	140254230	PFDN1	distal_enhancer
cg16682175	chr10	68331443	HNRNPH3	prox_enhancer	Island
cg16090597	chr2	101883816	MAP4K4	GeneBody
cg14066626	chr16	66996565	CES4A	distal_enhancer
cg04492396	chr8	72316766	RNA5SP271	promoter
cg07950265	chr1	247964733	OR2AK2	TSS1500
cg21927944	chr3	196715352	PIGX	GeneBody	S_Shelf
cg18773532	chr2	148934631	KIF5C	GeneBody
cg01194881	chr1	171742440	VAMP4	prox_enhancer	Island
cg24109275	chr16	4016091	ADCY9	GeneBody
cg13993467	chr3	2968318	CNTN4	GeneBody
cg10143565	chr6	137046576			S_Shore
cg04639174	chr11	36510875	TRAF6	TSS1500	S_Shore
cg04121625	chr11	73838624	MRPL48	distal_enhancer
cg10868904	chr10	99337232	CNNM1	GeneBody
cg27161677	chr11	106060095	KBTBD3	other_regul_region
cg10486873	chr11	11243843	LOC124902630	GeneBody
cg10325029	chr6	2626669	LINC02521	distal_enhancer
cg25459752	chr1	1617514	MIB2	promoter	S_Shore
cg18722618	chr11	4044749	STIM1	GeneBody
cg12520615	chr8	143906196
cg24047701	chr20	42685066	LOC101927159	TSS1500
cg04961363	chr7	47481472	TNS3	distal_enhancer
cg18549594	chr8	100381960	MIR4471	prox_enhancer
cg25068967	chr5	91007463	LYSETP1	distal_enhancer
cg25528354	chr19	17750004	FCHO1	TSS1500	S_Shore
cg14214214	chr8	89778603	RIPK2	distal_enhancer
cg22380956	chr17	29091266	PIPOX	distal_enhancer
cg27304194	chr11	29444906	LINC02755	GeneBody
cg10358115	chr1	91924583	TGFBR3	distal_enhancer
cg01433813	chr2	39491948	MAP4K3-DT	GeneBody
cg00929390	chr11	3186254
cg22967842	chr17	76152820	RNF157-AS1	prox_enhancer
cg11732082	chr10	11298498	CELF2-AS1	distal_enhancer	N_Shelf
cg07415271	chr5	14082279	TRIO	distal_enhancer
cg24385954	chr6	125853841	RN7SKP56	distal_enhancer
cg17742158	chr12	65084749	RNU6-166P	other_regul_region
cg21129665	chr5	115187390
cg13252190	chr19	11639728	ZNF833P	promoter	Island
cg01623747	chr1	15280039	FHAD1	distal_enhancer
cg11574580	chr3	64025109	PSMD6	TSS1500	S_Shore
cg22867950	chr8	9417284	LOC105379231	GeneBody
cg20698243	chr19	54949636	NLRP7	GeneBody
cg14107485	chr8	28092954	ELP3	promoter	Island
cg01445288	chr10	13308468	RBISP1	other_regul_region
cg26448143	chr6	14074000	CD83	distal_enhancer
cg04223988	chr17	27471154	KSR1	TSS1500
cg10649356	chr22	37210737	SSTR3	prox_enhancer	S_Shelf
cg19093756	chr17	76901932	MGAT5B	GeneBody
cg04269510	chr6	167114056	CCR6	distal_enhancer
cg09470838	chr2	31287280	RPL21P70	distal_enhancer
cg04879391	chr20	52104867	ZFP64	exon1	Island
cg19701386	chr15	88251371	NTRK3-AS1	prox_enhancer
cg08891134	chr1	189860105
cg01028237	chr2	157489476	LOC105373712	TSS1500
cg02479147	chr5	150001303	TIGD6	TSS1500	S_Shore
cg12384483	chr17	48554051	HOXB3	promoter	S_Shelf;S_Shore;N_Shore
cg19057874	chr10	68300810	PBLD	distal_enhancer
cg23331765	chr8	119415073	CCN3	prox_enhancer	N_Shore
cg10489791	chr14	88593601	ZC3H14	TSS1500
cg02988673	chr12	90280946	LINC02392	promoter
cg13864645	chr18	62898512	RNU6-142P	distal_enhancer
cg02955164	chr14	53193406	AL163953.3	distal_enhancer
cg14704274	chr10	14260243	FRMD4A	GeneBody
cg26973248	chr16	68383403	SMPD3	GeneBody
cg23053941	chr17	80205961	SGSH;CARD14	GeneBody;GeneBody
cg26105825	chr22	22244652	VPREB1	prox_enhancer
cg07924145	chr14	20468712	PNP	TSS1500
cg01193523	chr6	134288090	Y_RNA	distal_enhancer
cg23242151	chr1	201364305	TNNT2	distal_enhancer
cg15865484	chr1	159940501	IGSF9	distal_enhancer
cg24082258	chr12	128543785	TMEM132C	GeneBody
cg17367443	chr1	164811626	PBX1	GeneBody
cg21672674	chr12	26011705	RASSF8	distal_enhancer
cg25497545	chr7	30501363	GGCT	other_regul_region	N_Shelf
cg27176197	chr16	68022472	DDX28	prox_enhancer	N_Shore
cg17909205	chr2	16198224
cg00808785	chr6	157888050	SNX9-AS1	distal_enhancer
cg24119646	chr5	125032366	LINC02240	distal_enhancer
cg01206742	chr1	111909582	KCND3-AS1;KCND3-AS1	TSS200;TSS1500
cg11794635	chr3	133890299	RAB6B	distal_enhancer
cg01738128	chr10	120511202	PPAPDC1A;PLPP4	distal_enhancer;distal_enhancer
cg11922601	chr3	81799799
cg01978305	chr21	27953638	AJ006995.3	prox_enhancer
cg13706097	chr22	29899864	MTMR3	GeneBody
cg27258285	chr5	97065762	SETP22	other_regul_region
cg01463102	chr4	1669048	FAM53A	GeneBody
cg20595636	chr6	30311334	HCG17	other_regul_region
cg20803467	chr19	42089964	ZNF574	distal_enhancer
cg21854837	chr20	31685569	BCL2L1-AS1	prox_enhancer
cg04709893	chr18	5232799
cg07009234	chr19	10459120	PDE4A	other_regul_region
cg00414078	chr1	23914680	CNR2	other_regul_region
cg27229075	chr17	66717633	PRKCA	GeneBody
cg25946690	chr1	86605346	CLCA4-AS1	GeneBody
cg00921609	chr19	41595518	CEACAMP3	distal_enhancer
cg11731460	chr8	38705038
cg10731742	chr14	42994126
cg07854839	chr5	33739207	RNU6-923P	distal_enhancer
cg11043105	chr19	34722534
cg04165709	chr19	52614696	ZNF83	GeneBody
cg00664899	chr7	131055890	RNU6-1010P	prox_enhancer
cg08728824	chr19	58261305	ZNF544;ZNF8-DT	GeneBody;GeneBody
cg00909424	chr11	4651853	OR51E1	GeneBody
cg25728025	chr10	27155211	MASTL;YME1L1	promoter;promoter	S_Shore;Island
cg25300332	chr11	46461918	AMBRA1	GeneBody
cg15897910	chr8	6341247
cg07158554	chr11	62131296	INCENP	GeneBody
cg24270082	chr8	125951221	LINC00861	promoter
cg01622001	chr4	39298592	RFC1	GeneBody
cg24041283	chr16	80805300	CDYL2	prox_enhancer	S_Shore
cg18139075	chr12	55330728	OR6C3;OR6C3	TSS200;TSS1500
cg08098650	chr14	103943640	RD3L	TSS1500
cg01047134	chr7	72412961	CALN1	TSS1500
cg21784919	chr13	75549335	UCHL3	promoter	Island
cg01605479	chr5	159660517	AC008697.1	other_regul_region
cg21232870	chr16	19417959	TMC5	exon1
cg27177933	chr10	84552531
cg22145697	chr1	209778181	C1orf74	distal_enhancer
cg07285814	chr2	120018426	EPB41L5	prox_enhancer
cg20645969	chr8	123030918	DERL1	other_regul_region
cg07988222	chr6	85958757	LOC101928842	GeneBody
cg16113369	chr11	22858170	LINC02718;CCDC179	GeneBody;GeneBody
cg19121661	chr6	32820102
cg09343711	chr6	108168004	NR2E1;NR2E1	TSS200;TSS1500	Island
cg27401173	chr6	9156196
cg11384224	chr7	92781275	CDK6	distal_enhancer
cg27485731	chr1	11946449	PLOD1	GeneBody
cg08050341	chr2	235325675
cg05938823	chr1	3750905	CCDC27	prox_enhancer	S_Shelf
cg06057374	chr1	89041399	GBP3	distal_enhancer
cg24481809	chr12	100401454	LOC124903108	TSS1500
cg21223206	chr14	100959590	MEG8	GeneBody
cg06525213	chr4	45971065
cg10972574	chr17	29572175	TP53I13	GeneBody	S_Shelf;N_Shore
cg04742803	chr3	35791799	ARPP21	GeneBody
cg05141485	chr5	177545592	FAM193B	distal_enhancer
cg25496404	chr18	1062978
cg08845621	chr11	35189772	CD44	GeneBody
cg15978500	chr10	97319057	FRAT1	prox_enhancer	Island
cg04745561	chr6	31644361	BAG6	distal_enhancer
cg15892341	chr3	119627575	RPL10P7	distal_enhancer
cg01177697	chr10	101798135	OGA	GeneBody
cg11522454	chr14	60514715	C14orf39	GeneBody	S_Shelf;N_Shore
cg21097180	chr2	160416920	RBMS1	GeneBody
cg17736928	chr14	61995004	SYT16	TSS1500
cg19950865	chr14	99944021	RNU1-47P	prox_enhancer
cg15016251	chr10	46993488	PTPN20A;PTPN20	distal_enhancer;distal_enhancer
cg08009049	chr1	245490029	KIF26B	distal_enhancer
cg08449186	chr7	6537874	GRID2IP	TSS1500	S_Shore
cg26868366	chr12	106283428	RNU7-94P	prox_enhancer
cg19963994	chr2	181101897
cg27601287	chr2	39265583	MAP4K3	GeneBody
cg21233695	chr16	19487914	LOC124903659;LOC124903659	TSS200;TSS1500
cg02676899	chr15	44390757	GOLM2	GeneBody
cg15295960	chr4	91093210	CCSER1	GeneBody
cg18844042	chr14	22908695	PRMT5-AS1	distal_enhancer
cg12784704	chr12	16605480	LMO3;LMO3	TSS200;TSS1500
cg06154315	chr12	112999148	IMMP1LP2	distal_enhancer
cg15770225	chr10	113719435	CASP7	exon1
cg14098615	chr21	45849795	PCBP3	prox_enhancer
cg17329988	chr14	74677094	AREL1	GeneBody
cg11214657	chr4	26320862	RBPJ	promoter	S_Shore;Island
cg02955246	chr2	69417566	NFU1	GeneBody
cg17735079	chr22	37754689	TRIOBP	distal_enhancer
cg07623780	chr14	44395020	LINC02277	GeneBody
cg21682894	chr16	84037282	RNA5SP432	other_regul_region
cg13045124	chr1	228334733	OBSCN	GeneBody
cg07740307	chr6	44223348	SLC29A1	prox_enhancer	S_Shelf;N_Shore
cg23800680	chr5	73173258	TMEM174	promoter
cg09012028	chr5	180360305	GFPT2	promoter
cg16291587	chr5	125486770	LINC02240	distal_enhancer
cg26062955	chr1	28619173	TAF12	GeneBody
cg05584267	chr11	67600501
cg09746491	chr6	79870879	LOC107986614	exon1
cg25742191	chr22	47095840	TBC1D22A	GeneBody
cg01525366	chr5	34657353	CTD-2024P10.1	promoter	S_Shore
cg23209432	chr21	31733460	SCAF4	TSS1500	S_Shore
cg11855826	chr8	142742468	SLURP1	promoter	S_Shelf
cg07825928	chr9	95474056	PTCH1	GeneBody
cg09486579	chr3	190641706	IL1RAP	GeneBody
cg24272158	chr6	5294468	FARS2	GeneBody
cg07100242	chr20	47434144
cg11089517	chr12	94259256	PLXNC1	GeneBody
cg18128357	chr7	54579554	LOC124901635	TSS1500
cg11547871	chr9	120294419
cg03157766	chr17	16081955	NCOR1	GeneBody
cg03012734	chr11	95812136	CEP57	GeneBody
cg00740067	chr8	47673350	RNU6-665P	distal_enhancer
cg10947983	chr5	172877751	ERGIC1	distal_enhancer
cg13979716	chr20	4062194	RPL21P2	distal_enhancer
cg18437625	chr12	111217703	CUX2	GeneBody
cg02368649	chr12	65432629	KRT18P60	distal_enhancer
cg18446515	chr15	80497540	ARNT2	GeneBody
cg04809600	chr9	105573606	FKTN	GeneBody
cg17195301	chr19	7497435	PEX11G;C19orf45;SAXO5	prox_enhancer;prox_enhancer;prox_enhancer	N_Shelf
cg00204743	chr6	30880949	DDR1	promoter	N_Shelf
cg12415224	chr16	17206608	XYLT1	GeneBody
cg19722681	chr3	71049466	FOXP1	GeneBody
cg14976054	chr1	248596144	OR2T10	GeneBody
cg11145926	chr5	126553421	RNU6-290P	other_regul_region
cg10073231	chr4	48377017	SLAIN2	GeneBody
cg06802017	chr4	87342477	HSD17B11	GeneBody
cg16034260	chr16	50096936	RNY4P3	prox_enhancer
cg27577546	chr11	94021117	HEPHL1	promoter
cg26460602	chr19	34870094
cg27031864	chr20	9069172	PLCB4	promoter	Island
cg06484108	chr4	40488542	RBM47	GeneBody
cg21875190	chr14	54088120	ATP5F1CP1	distal_enhancer
cg01937505	chr4	55541779	CLOCK	GeneBody
cg04406041	chr3	138023750	LOC105374127;LOC105374127	TSS200;TSS1500
cg16602927	chr4	76149999	LOC124900718	GeneBody	S_Shore
cg26781511	chr6	118808939	SELENOKP3	distal_enhancer
cg13651709	chr2	215365706	ATIC;FN1	GeneBody;GeneBody
cg12589947	chr14	101882042	PPP2R5C	GeneBody
cg03862582	chr14	74084936	LIN52;LIN52;ALDH6A1	TSS200;TSS1500;TSS1500	Island
cg07327781	chr4	139645580	MGST2	distal_enhancer
cg05988873	chr4	124334356
cg12115892	chr3	161314907
cg24944521	chr14	87872613
cg11268225	chr6	46863926	ADGRF5-AS1	other_regul_region
cg17478193	chr2	169182557	LRP2	GeneBody
cg07720994	chr5	15111041	LOC124900197;LOC124900197	TSS200;TSS1500
cg27395346	chr10	101570641	POLL	distal_enhancer	S_Shelf;S_Shore;S_Shore
cg25298650	chr8	28092999	ELP3	promoter	Island
cg12525556	chr10	74550932	ADK	GeneBody
cg03809570	chr2	172859825	RAPGEF4	promoter
cg04033527	chr12	712243	LINC02455	distal_enhancer
cg24545509	chr11	126266410	SRPR;SRPRA	distal_enhancer;distal_enhancer	N_Shelf
cg00635485	chr12	11356519	PRB1	TSS1500
cg21771628	chr22	50261437	MAPK12	promoter	Island
cg10571484	chr1	203045443	PPFIA4	distal_enhancer
cg15201259	chr6	90135885	BACH2	GeneBody
cg26418397	chr11	108664864	DDX10	promoter	Island
cg12048816	chr1	216015300	USH2A-AS2	distal_enhancer
cg15689600	chr2	176532007
cg11715742	chr4	152390469	FBXW7	other_regul_region
cg00625670	chr1	78254619	MGC27382	distal_enhancer
cg01888131	chr6	90537349	MAP3K7	distal_enhancer
cg24247390	chr5	178563488	COL23A1	GeneBody
cg12795630	chr6	123822129	NKAIN2	GeneBody
cg22344332	chr4	128525679	LINC02615	distal_enhancer
cg22235870	chr3	51092303	ST13P14	other_regul_region
cg02285704	chr7	111563268	IMMP2L	TSS1500	S_Shore
cg22224734	chr1	20900463	RNU7-200P	distal_enhancer
cg07519285	chr8	27480053	CHRNA2	prox_enhancer
cg18529232	chr5	68182644	LINC02219	promoter
cg09705533	chr4	39440702	KLB	GeneBody
cg04046713	chr4	7850557	AFAP1	GeneBody
cg04497960	chr8	144512897	RECQL4	GeneBody	S_Shelf;N_Shore
cg20905438	chr6	150939194	RNU6-302P	prox_enhancer
cg25885356	chr21	34925204	RUNX1	distal_enhancer
cg06569331	chr11	61921591	RAB3IL1	prox_enhancer	S_Shelf
cg22223244	chr12	132641747	POLE	GeneBody
cg05281407	chr1	204316423	PLEKHA6	distal_enhancer
cg09426164	chr11	120874456	GRIK4;LOC101929227	GeneBody;GeneBody
cg18214650	chr6	43560242	POLR1C;XPO5	GeneBody;GeneBody
cg20571736	chr6	126717904	LOC105377993;LOC105377992	TSS1500;exon1
cg14225421	chr21	16718498
cg11682102	chr2	99598457	REV1	distal_enhancer
cg17949796	chr12	8611212	AICDA	promoter
cg22061957	chr2	27638139	GPN1	GeneBody
cg17018634	chr14	89104684	MPPE1P1	other_regul_region
cg13139563	chr8	131876740	EFR3A	distal_enhancer
cg13991086	chr3	21777823	ZNF385D	GeneBody
cg24785495	chr14	71372515	SIPA1L1	GeneBody
cg21042001	chr19	6920092	Metazoa_SRP	distal_enhancer
cg16631606	chr11	75223392	ZDHHC20P3	other_regul_region
cg15647325	chr6	134467666	LINC01010;CT69	GeneBody;GeneBody
cg15555170	chr20	24993105	APMAP	prox_enhancer	S_Shore
cg17409881	chr11	72570630	LINC01537	promoter
cg17035174	chr12	44877214	NELL2	promoter	S_Shore
cg25939141	chr1	182674150	RGS8	GeneBody
cg10348871	chr10	84393805	CCSER2;CCSER2	TSS200;TSS1500
cg21633622	chr11	45077197
cg27663263	chr14	34505941	RPL23AP71	distal_enhancer
cg17835027	chr8	116756927	EIF3H	TSS1500	S_Shore
cg21243658	chr22	19086554	DGCR2	GeneBody
cg10466777	chr9	96779043	ZNF510	other_regul_region	S_Shore
cg03980211	chr2	197660850	RFTN2	GeneBody
cg24269735	chr20	49921394	LOC105372653	GeneBody
cg16650228	chr5	134614922	SAR1B	GeneBody
cg07709619	chr7	129013778	TNPO3	GeneBody
cg25623427	chr7	73863132	TMEM270	other_regul_region
cg24420086	chr18	49177386	DYM	GeneBody
cg00935328	chr4	158170742	GASK1B-AS1	promoter
cg26472176	chr12	79878678	RNA5SP363	prox_enhancer
cg11115825	chr12	130810461	STX2	GeneBody
cg10781694	chr10	34333806	PARD3	distal_enhancer
cg22581518	chr16	29864312	CDIPTOSP	promoter	S_Shore
cg06863046	chr12	43112462	LINC02461	distal_enhancer
cg20286756	chr5	180204431	RASGEF1C	distal_enhancer	N_Shelf
cg22179034	chr5	176347304	KIAA1191	GeneBody
cg19985677	chr16	2114352	PKD1	TSS1500	S_Shelf;N_Shore
cg26208846	chr22	30184103	HORMAD2;LOC105372988	GeneBody;GeneBody
cg00022808	chr1	1282014	SCNN1D	prox_enhancer
cg15184044	chr22	46194498	PPARA	distal_enhancer
cg07058958	chr7	131897623
cg05874343	chr4	146814493	TTC29	GeneBody
cg14553370	chr1	231982215	TSNAX-DISC1;DISC1	GeneBody;GeneBody
cg11896292	chr1	175067381	TNN	TSS1500
cg14840264	chr14	71419173	SNORD56B	distal_enhancer
cg10170858	chr15	45491801	LOC124903596;LOC124903596	TSS200;TSS1500
cg15642203	chr10	111974060
cg17794289	chr5	72346556	MRPS27	distal_enhancer
cg00914487	chr1	23088828	LUZP1	GeneBody
cg26015383	chr11	102532077	MMP7	other_regul_region
cg19776758	chr2	223939678	WDFY1	GeneBody
cg27455462	chr8	118994506	COLEC10	GeneBody
cg21029090	chr19	18792312	COMP	promoter	S_Shore
cg07906880	chr1	205802418	SLC41A1	distal_enhancer
cg03929408	chr8	6257722
cg25965299	chr6	13611101	SIRT5;LOC124901263	GeneBody;GeneBody	N_Shelf
cg20911025	chr10	113083450	TCF7L2	GeneBody
cg04129103	chr15	75360138	MIR631	other_regul_region	S_Shelf
cg04603138	chr16	88903569	LOC102724632;LOC102724632	TSS200;TSS1500	S_Shelf;N_Shore
cg27259371	chr1	248650983	OR2T27	GeneBody
cg06699950	chr12	100253711	Y_RNA	distal_enhancer
cg08748457	chr12	132690132	PXMP2	GeneBody	S_Shore
cg02895946	chr1	54596075	ACOT11	GeneBody
cg12814571	chr6	170280472			Island;N_Shore;N_Shelf
cg20280631	chr5	15018839
cg25159184	chr2	229832569	RNU6-613P	distal_enhancer
cg19548511	chr18	28037977	CDH2	TSS1500
cg06130891	chr5	73290534
cg25451767	chr20	56786257
cg02826115	chr1	244414823	ADSS2	GeneBody
cg08318332	chr2	135208091	ZRANB3	distal_enhancer
cg05141815	chr1	247674234	OR13G1	GeneBody
cg08514393	chr8	144705079	LOC100996662	exon1
cg11895375	chr7	150378463	ZNF775	prox_enhancer	N_Shore
cg04980099	chr15	63544534	USP3	promoter
cg22831275	chr2	229394272	DNER	GeneBody
cg27490646	chr5	72037149
cg05789802	chr10	133258535			N_Shelf
cg22374383	chr17	46032693	KANSL1	GeneBody
cg18968778	chr3	111473521	ATP6V0CP2	distal_enhancer
cg24363253	chr11	46252345
cg21645620	chr2	60998018	PUS10	GeneBody
cg00602447	chr5	29198243	LINC02109	distal_enhancer
cg17682675	chr10	92327799	MARCHF5	GeneBody
cg17668298	chr1	39963460	MFSD2A	GeneBody
cg10987828	chr11	8264228	LMO1	TSS1500	S_Shore;N_Shelf
cg03694660	chr3	9255749	SRGAP3;SRGAP3-AS4	GeneBody;GeneBody
cg17487543	chr16	87958851	BANP	prox_enhancer	S_Shore
cg25923918	chr8	19678236	LOC124901899	TSS1500
cg11936700	chr20	34449972	ITCH-IT1	prox_enhancer
cg02416105	chr2	174076095	RPSAP24	distal_enhancer
cg03731408	chr10	77534442	KCNMA1;LOC124902464	GeneBody;GeneBody
cg25926942	chr21	42174475	ABCG1	distal_enhancer
cg09827629	chr9	89388725	SEMA4D	GeneBody
cg14751023	chr15	77436997	HMG20A	distal_enhancer
cg26089499	chr22	21002815	THAP7-AS1	prox_enhancer	S_Shelf;S_Shore
cg15537076	chr7	99211890	KPNA7	distal_enhancer
cg20755493	chr1	20178659	PLA2G2C	GeneBody
cg04619112	chr18	39702096	RNU6-1242P	distal_enhancer
cg18020298	chr1	40231129	RLF	GeneBody
cg14098619	chr12	123756226	ATP6V0A2	GeneBody
cg08360018	chr5	109196504	FER	GeneBody
cg09292133	chr7	74512971	GTF2IRD1	distal_enhancer
cg00682984	chr1	43990335	CCDC24	TSS1500	N_Shore
cg05149986	chr4	109762764	CFI	GeneBody
cg17662490	chr12	55823417	DNAJC14	GeneBody
cg18781968	chr3	29764265	MTND4LP9	distal_enhancer
cg03734533	chr2	181954235	KRT18P29	distal_enhancer
cg08350358	chr4	155900493	TDO2	distal_enhancer
cg18974246	chr2	108776701	CCDC138	distal_enhancer
cg18762321	chr5	142581664	RPS12P10	promoter
cg05369787	chr1	36361382	STK40	prox_enhancer
cg15638904	chr22	47434777
cg21958897	chr14	69010925	RPS29P1	distal_enhancer
cg11006028	chr11	124937292	HEPACAM	TSS1500
cg10509108	chr4	22486085	ADGRA3;GPR125	distal_enhancer;distal_enhancer
cg12991101	chr20	62553499	MIR1-1	TSS1500	S_Shore;S_Shelf;S_Shore;N_Shore
cg23109779	chr7	154986184	PAXIP1	GeneBody
cg15488787	chr10	101709094	FBXW4	distal_enhancer
cg05494563	chr17	6286429	BTF3P14	other_regul_region
cg15356233	chr6	90358138
cg24452254	chr22	50442902	SBF1	distal_enhancer
cg09224029	chr9	127276567	GARNL3	GeneBody
cg09669192	chr17	10422330	MYH8	prox_enhancer
cg04819397	chr3	44729004	ZNF501;LOC105377056	TSS1500;exon1	N_Shore
cg18885895	chr17	7178261	ASGR1	promoter	S_Shelf
cg20613599	chr15	73997151	PML	distal_enhancer	N_Shore
cg06040838	chr6	157148512	ARID1B	GeneBody
cg20624537	chr16	10314714
cg25490404	chr7	50289397
cg08625415	chr5	141223294	PCDHB14	promoter	N_Shore
cg07243038	chr19	44448613	ZNF229	promoter	Island
cg00988810	chr21	29074112	CCT8	prox_enhancer	S_Shore
cg10863140	chr7	66382669	LINC00174	other_regul_region
cg05070887	chr2	216414817	SMARCAL1	GeneBody	S_Shore
cg00725690	chr16	74526920	GLG1	GeneBody
cg21118292	chr2	66962913	LINC01628	distal_enhancer
cg02377017	chr4	112409592	ALPK1	GeneBody	N_Shelf
cg04603972	chr1	50960723	CDKN2C	promoter	S_Shore
cg20050821	chr2	241316401	SEPT2;SEPTIN2	prox_enhancer;prox_enhancer	Island
cg22187726	chr16	48167385	ABCC11	GeneBody
cg26148914	chr5	123544554	CSNK1G3	TSS1500
cg04523791	chr4	58984187	LINC02429	prox_enhancer
cg05079368	chr7	100225887	CASTOR3P	GeneBody
cg02354913	chr14	45110805	SNORD127;SNORD127	TSS200;TSS1500
cg07847809	chr10	90437630	LINC02653	GeneBody
cg08511578	chr10	1361743	ADARB2;LOC105376342	GeneBody;GeneBody	N_Shore
cg26628499	chr20	61079070	LINC01718	other_regul_region
cg09662744	chr6	66729614
cg18709325	chr6	96792914
cg03104352	chr1	186874007	PLA2G4A	GeneBody
cg08036703	chr10	117215405	KCNK18	distal_enhancer	N_Shore
cg21793496	chr6	114537183	LNCPOIR	GeneBody
cg19183089	chr4	17498205	QDPR	distal_enhancer
cg07895631	chr19	57816114	ZNF552	TSS1500	S_Shore;N_Shelf
cg00884188	chr14	64204263	SYNE2	GeneBody
cg08683522	chr2	7820150	LOC105373408	GeneBody
cg05048061	chr11	42241062	LINC02740	GeneBody
cg10981238	chr21	36302465	SRSF9P1	distal_enhancer
cg21314094	chr8	115638299	TRPS1	distal_enhancer
cg08364983	chr9	95947264	PARK7P2	promoter
cg12430924	chr8	37673443
cg09565402	chr2	173307106
cg11336763	chr16	6747827	RBFOX1	GeneBody
cg11934165	chr6	135443347	AHI1	GeneBody
cg05261152	chr18	48477496
cg25878209	chr14	81741049	LOC107984704;LINC02311	GeneBody;GeneBody
cg04126424	chr9	136658547	EGFL7	prox_enhancer	Island;S_Shore;N_Shore
cg25986804	chr8	70245382	BTF3P12	distal_enhancer
cg25477320	chr1	39878769	Y_RNA	distal_enhancer
cg03085797	chr19	38303874	C19orf33	TSS1500
cg01759310	chr10	88433767	RNLS	other_regul_region
cg16106997	chr11	9215419	DENND5A	GeneBody
cg00190713	chr5	87330980	RNU6-606P	distal_enhancer
cg12969837	chr8	108082881	RSPO2	TSS1500	Island
cg07101560	chr14	63907601	SYNE2	GeneBody
cg25759441	chr14	95194564	CLMN	GeneBody
cg03668125	chr17	30958045	RNF135	TSS1500
cg26264494	chr15	42272954	GANC;TMEM87A	TSS1500;exon1	N_Shore;N_Shore
cg24003116	chr3	71989333	UBE2Q2P9	distal_enhancer
cg10558635	chr14	53367927	LOC105370504	exon1
cg14839091	chr13	99420461	CCR12P	distal_enhancer
cg12828145	chr1	194488825
cg02970203	chr2	70706498	ADD2	GeneBody	S_Shore
cg10020120	chr2	107276461	LINC01789	GeneBody
cg24204571	chr2	160719346
cg05821961	chr10	49518328	ERCC6;PGBD3	GeneBody;GeneBody
cg15922612	chr14	78242291	NRXN3	prox_enhancer
cg03915704	chr1	40385814	SMAP2	distal_enhancer
cg20882793	chr19	2256576	JSRP1	promoter	S_Shelf
cg17296109	chr15	51944148	LOC112268148;LEO1	GeneBody;GeneBody
cg10260008	chr6	151085447	RPL32P16	distal_enhancer
cg03816138	chr1	180310316	LHX4	distal_enhancer
cg08548776	chr19	35008371	GRAMD1A	GeneBody
cg06538658	chr4	48094198	RNU6-838P	distal_enhancer
cg03226750	chr8	104500445	LRP12	GeneBody
cg18309955	chr16	66523903	TK2	GeneBody
cg02007457	chr17	36944832			S_Shore;N_Shore;N_Shelf
cg25529370	chr14	76203144	GPATCH2L	GeneBody
cg09294920	chr6	25182289	UBE2D3P5	prox_enhancer
cg04780566	chr12	90292911	LINC02392	TSS1500
cg06985076	chr1	63023445	LINC01739	other_regul_region
cg15187139	chr18	28065793	CDH2	distal_enhancer
cg10948979	chr1	226570295	STUM	GeneBody
cg15092166	chr10	58385111	TFAM	promoter	Island
cg05834878	chr1	1631923	LOC124903821;MMP23B;LOC124903821	TSS200;TSS1500;TSS1500	Island;N_Shelf
cg27370173	chr10	112433571	ZDHHC6	GeneBody
cg25748082	chr1	73304751	LINC01360	TSS1500
cg13959174	chr22	35134195	LINC01399	GeneBody
cg18026834	chr12	117452868
cg05090553	chr3	57659176	RP11-755B10.2	distal_enhancer
cg22823938	chr17	42367231	STAT3	distal_enhancer
cg00589708	chr2	239090067	MIR4441	other_regul_region	S_Shelf
cg09504396	chr19	49612343	PRR12	GeneBody	N_Shelf
cg02432022	chr6	139334905
cg27027176	chr18	48853473	CTIF	GeneBody
cg01326128	chr11	63672496	ATL3	other_regul_region	S_Shore
cg08814380	chr5	122705676	LINC02201	distal_enhancer
cg19147944	chr3	120435382	LOC124900546	exon1
cg03646477	chr2	150268298	LINC01817	distal_enhancer
cg09287997	chr4	176794441	VEGFC	prox_enhancer	S_Shore
cg06326204	chr5	74639858	HEXB	prox_enhancer	N_Shore
cg05340845	chr9	135342618	LINC02907	prox_enhancer
cg15913666	chr16	1568461	IFT140	GeneBody
cg13341161	chr4	54124494	LOC124900899	TSS1500
cg05755707	chr4	183705033	TRAPPC11	GeneBody
cg12368335	chr6	40346655	LINC00951	GeneBody
cg05186426	chr12	49732161
cg07133389	chr7	86815165	GRM3-AS1	distal_enhancer
cg14805471	chr10	24701807	ARHGAP21	GeneBody
cg00024870	chr2	42812788			S_Shore
cg03994381	chr2	159615007	BAZ2B-AS1	prox_enhancer	N_Shore
cg11357795	chr12	42565854	PRICKLE1	distal_enhancer
cg19536918	chr10	45108827	RSU1P2	GeneBody
cg17712885	chr7	99258135	KPNA7	other_regul_region
cg18463340	chr2	71565924	DYSF	GeneBody
cg27238969	chr7	96963669
cg26254402	chr5	124745983	ZNF608	prox_enhancer
cg22468316	chr21	43924316	AGPAT3	TSS1500
cg17371751	chr10	35232591	RNU6-794P	prox_enhancer
cg10223198	chr11	115766048	LINC00900	distal_enhancer
cg11211173	chr1	160132210	ATP1A2	distal_enhancer
cg04063195	chr2	207167379	KLF7	promoter	S_Shore
cg12486630	chr4	94476197	PDLIM5	GeneBody
cg17410174	chr5	10998259	CTNND2	GeneBody
cg14037710	chr5	59675379	MIR582	distal_enhancer
cg13000427	chr12	87811804
cg21723624	chr16	28587505	SULT1A2	distal_enhancer
cg01046953	chr8	115875491
cg07489032	chr8	80207099	RN7SL41P	distal_enhancer
cg00331401	chr15	44574004	SPG11	GeneBody
cg12120561	chr14	103797891	LOC124900347	TSS1500
cg01356147	chr7	76427238	ZP3	prox_enhancer
cg15004075	chr12	125097708	AACS	distal_enhancer	S_Shelf
cg00418313	chr21	18405136	TMPRSS15	TSS1500
cg23637008	chr17	81566739	NPLOC4	prox_enhancer
cg12104031	chr12	29612185	RPL21P99	distal_enhancer
cg21459939	chr12	108807715	SSH1	distal_enhancer
cg10130238	chr2	155099770
cg15066599	chr6	25287602	Y_RNA	prox_enhancer
cg10453911	chr11	76280017	LINC02761	distal_enhancer
cg21394152	chr15	88999662
cg18166094	chr10	4383856	LINC00703	prox_enhancer
cg11086061	chr4	146146972	LINC01095	distal_enhancer
cg07726376	chr14	68396243	RAD51B;LOC101927971	GeneBody;GeneBody
cg23851030	chr6	121828864	HMGB3P18	distal_enhancer
cg19655613	chr21	14403752
cg12541569	chr6	43224709
cg06649092	chr3	194667698	LSG1	GeneBody
cg13153061	chr6	111595555	TRAF3IP2-AS1;TRAF3IP2	GeneBody;GeneBody
cg08294908	chr2	70687129	ADD2	GeneBody
cg02167246	chr15	41142232
cg03608674	chr11	56160802	OR8K5	TSS1500
cg13614628	chr3	159170482	IQCJ-SCHIP1;IQCJ	GeneBody;GeneBody
cg08013778	chr2	217095886
cg22113197	chr10	35613661
cg06743680	chr3	128438936	DNAJB8-AS1	distal_enhancer
cg26679428	chr8	66712182	SGK3	prox_enhancer	N_Shore
cg11384205	chr8	27678985	SCARA3	GeneBody
cg19851322	chr14	91460302	PPP4R3A	GeneBody
cg16249994	chr1	176158364	COP1	GeneBody
cg09380362	chr6	32752753	MIR3135B	distal_enhancer
cg15196028	chr20	31474947	DEFB124	prox_enhancer	N_Shore
cg09195148	chr2	238555169	LINC01107	promoter
cg21842633	chr4	124854963	ANKRD50	distal_enhancer
cg11731993	chr6	150030840
cg05430399	chr4	48933314
cg06837251	chr3	184503166	LINC01839	GeneBody
cg20710013	chr21	34527157	RCAN1	TSS1500
cg04855791	chr14	69397288	SLC39A9	TSS1500	N_Shore
cg27583864	chr10	50654841
cg13426542	chr7	142869063	EPHB6	distal_enhancer
cg03093525	chr7	102935923	LRRC17	distal_enhancer
cg25549962	chr5	132842208	LOC124901190	TSS1500
cg11359094	chr1	28846066	OPRD1	GeneBody
cg08114091	chr20	35564546	FER1L4	GeneBody
cg18508362	chr12	5946651	ANO2	TSS1500	S_Shore
cg15887776	chr7	44402825	NUDCD3	GeneBody
cg07075673	chr17	34364250	CCL1	TSS1500
cg23317381	chr8	144991904	ZNF252P	GeneBody
cg24459521	chr5	73565857	ANKRA2;UTP15	promoter;promoter	S_Shore
cg13529355	chr12	64655310	RASSF3	GeneBody
cg25073564	chr11	126331227	DCPS	GeneBody
cg00862084	chr1	43430735	SZT2	GeneBody
cg26794219	chr8	56540606	PENK-AS1;LINC00968	GeneBody;GeneBody
cg11989968	chr2	172556701	AC093818.1	promoter	Island
cg06433874	chr9	26065863	LINC03106	TSS1500
cg08845921	chr4	99090059	ADH5	TSS1500	S_Shore
cg09611296	chr20	18719631	DTD1-AS1	distal_enhancer
cg25546837	chr2	77161067	LRRTM4	GeneBody
cg18885584	chr13	24668770	ATP12A	distal_enhancer
cg01249893	chr21	39011484	LINC02940	GeneBody
cg21360126	chr17	40242746	WIPF2	GeneBody
cg17968207	chr5	68435334	LOC105379013	TSS1500
cg14625391	chr10	7472501	LINC02642	prox_enhancer
cg00783932	chr12	69595754	CCT2	other_regul_region
cg25557396	chr10	60536628	ANK3	distal_enhancer
cg04573537	chr12	96286868	CDK17	GeneBody
cg18431645	chr1	59062374	LINC01358	GeneBody
cg16588056	chr5	123278496
cg03955711	chr3	30895065	GADL1	prox_enhancer	S_Shore
cg24826444	chr1	183755699	RGL1	GeneBody
cg11852165	chr12	5368726	LOC105369617	GeneBody
cg04655320	chr12	27149027
cg12448535	chr11	76115871	UVRAG	GeneBody
cg23527512	chr17	79871923
cg08587354	chr1	75134940	LHX8;LHX8	TSS1500;exon1	S_Shelf;N_Shore;N_Shore
cg18928983	chr7	14447138	EEF1A1P26	distal_enhancer
cg03057985	chr2	86066467	POLR1A	GeneBody
cg03943459	chr3	141421683	ZBTB38	distal_enhancer
cg07896612	chr9	113536178	RGS3	prox_enhancer
cg20927301	chr6	22114174	RN7SKP240	distal_enhancer
cg05330262	chr16	1997549			N_Shore
cg21498648	chr1	28127321
cg14009899	chr16	49823994	ZNF423	TSS1500
cg20131347	chr20	56731534
cg03986471	chr13	59771766	DIAPH3	GeneBody
cg26609379	chr19	39847696	FBL	prox_enhancer	S_Shore
cg10160838	chr6	138947123	REPS1	distal_enhancer
cg27640390	chr12	1103636	ERC1	GeneBody
cg12509274	chr5	95713321	RHOBTB3	distal_enhancer
cg24384300	chr12	73899370
cg15486353	chr2	67975191	FBXL12P1	distal_enhancer
cg19702314	chr20	510454	CSNK2A1	GeneBody
cg16493922	chr5	77138942	PDE8B;ZBED3-AS1	GeneBody;GeneBody
cg05463632	chr12	101446645
cg24720069	chr1	240652608	RNU5F-8P	prox_enhancer
cg11616753	chr16	53044306	CHD9NB	distal_enhancer
cg27156917	chr12	18282644	PIK3C2G	GeneBody
cg11452254	chr14	88004810	GPR65	prox_enhancer
cg07793779	chr5	25299028	LINC02211	GeneBody
cg26331064	chr3	38030100	PLCD1	TSS1500	Island
cg23549357	chr8	32307889	RNA5SP263	distal_enhancer
cg21512216	chr1	35853379	AGO4	GeneBody
cg17711395	chr2	113390776	LINC02966	GeneBody
cg09103954	chr14	75603538	FLVCR2	GeneBody
cg20378107	chr1	3751240	CCDC27	TSS1500	S_Shelf
cg16905008	chr14	100835412	MEG3	prox_enhancer
cg21997973	chr12	24750354	RN7SL38P	distal_enhancer
cg22008386	chr20	50322095	LINC01271	prox_enhancer
cg26684091	chr6	36195675	BRPF3-AS1	prox_enhancer	N_Shore
cg05258276	chr7	92076809	AKAP9	distal_enhancer
cg05265132	chr11	116789355	ZPR1	TSS1500	S_Shore;N_Shore
cg27548659	chr15	100529419	CERS3	TSS1500
cg09164236	chr10	96981738	LCOR	GeneBody
cg16323212	chr11	27413397	CCDC34	distal_enhancer
cg24085171	chr5	1178580	TERLR1	promoter
cg13853937	chr16	23093954	USP31	other_regul_region
cg27219024	chr10	52851117
cg12830991	chr5	74538014	LINC01331	prox_enhancer
cg07317529	chr4	23882272	PPARGC1A	prox_enhancer
cg12762771	chr19	32646684	RN7SL789P	distal_enhancer
cg16187829	chr7	37919880	EPDR1	TSS1500	S_Shelf;N_Shore
cg01140719	chr4	40614207	RBM47	distal_enhancer
cg13735166	chr3	9638433	MTMR14	distal_enhancer
cg23435034	chr15	97521854	CTD-2147F2.2	promoter
cg04410995	chr2	240684105	AQP12B	prox_enhancer
cg12723811	chr16	35734380
cg15362309	chr17	18768371	FBXW10	GeneBody
cg24295153	chr8	36266177	LOC105379371	GeneBody
cg14490635	chr1	202047352
cg01481733	chr14	31123029	RPL21P5	distal_enhancer
cg08328431	chr2	30683709
cg22700477	chr11	72409307	CLPB	GeneBody
cg17976043	chr1	154956087	PBXIP1	promoter
cg05810074	chr20	59603501	PHACTR3	prox_enhancer	N_Shore
cg06170176	chr21	45404306	COL18A1	TSS1500	N_Shore;N_Shore
cg05000960	chr8	85221062	RBIS;C8orf59	prox_enhancer;prox_enhancer	S_Shore
cg15888274	chr7	54359766	LINC01445	distal_enhancer
cg10872891	chr7	32043293	PDE1C	exon1
cg26917203	chr19	52615242	ZNF83	GeneBody
cg23869295	chr3	127784537	MGLL	distal_enhancer
cg24546608	chr15	89679902	PLIN1	TSS1500
cg18454482	chr6	94501822	MTCYBP36	distal_enhancer
cg10797559	chr5	73833765	RNU7-196P	other_regul_region
cg03151862	chr6	147775020	SAMD5	GeneBody
cg22598140	chr8	117312309	LOC105375716	GeneBody
cg05003433	chr5	148313876	FBXO38-DT;SPINK7	GeneBody;GeneBody
cg23398520	chr2	167141567	XIRP2-AS1	TSS1500
cg24322358	chr22	44605275	LINC00229	distal_enhancer
cg02777022	chr5	64814622	CWC27	GeneBody
cg27441872	chr14	24135619	PSME1	TSS1500	S_Shelf;N_Shore
cg22066241	chr1	36155541	MAP7D1	prox_enhancer	N_Shore
cg16534420	chr4	6241438
cg12903143	chr16	14642704	RNU7-125P	prox_enhancer
cg07286114	chr2	219626874	SLC4A3	TSS1500	N_Shore
cg26008518	chr10	77162297	KCNMA1-AS2	distal_enhancer
cg17418196	chr3	119559681	CD80	promoter
cg22702371	chr11	62839748	WDR74	promoter	S_Shore
cg02220389	chr10	125016754	CTBP2	distal_enhancer
cg01218233	chr5	82158899	ATG10	GeneBody
cg17150694	chr5	139912869	NRG2	distal_enhancer
cg21550609	chr15	50115895	ATP8B4	TSS1500
cg24001142	chr12	62193059	TAFA2;FAM19A2	prox_enhancer;prox_enhancer	S_Shore
cg11747646	chr1	116962551	PTGFRN	GeneBody
cg00751730	chr7	158043634	PTPRN2	GeneBody
cg06765287	chr4	82599496
cg07724381	chr5	15615915	FBXL7;FBXL7;CTD-2350J17.1	TSS200;TSS1500;TSS1500
cg19445817	chr14	45285021	DNAJC19P9	other_regul_region
cg03138694	chr17	42009397	DNAJC7	distal_enhancer
cg03132134	chr8	130565055
cg03135160	chr15	47412243	SEMA6D	GeneBody
cg03571461	chr3	153058430	HMGN2P13	distal_enhancer
cg03611456	chr1	46520810	DMBX1	distal_enhancer
cg03565753	chr12	113647160	LINC01234	other_regul_region
cg03670509	chr19	19997134	ZNF682	GeneBody
cg03641570	chr6	53811253	LRRC1	distal_enhancer
cg03653636	chr1	234069868	RAC1P7	other_regul_region
cg03436488	chr6	108652169	FOXO3	GeneBody
cg03441835	chr2	28751280	PPP1CB-DT	prox_enhancer	N_Shore
cg03493962	chr20	56410873	CASS4	prox_enhancer
cg02685953	chr1	202243245	LGR6	other_regul_region
cg02631007	chr4	17700733	FAM184B	GeneBody
cg02666664	chr5	29796339	LOC105374703	GeneBody
cg02461262	chr14	32636817	AKAP6	GeneBody
cg02536023	chr15	57133294	TCF12	distal_enhancer
cg02907384	chr18	63254283	BCL2	GeneBody
cg02751228	chr5	151026772	GPX3	distal_enhancer
cg02810279	chr1	7442704	CAMTA1-AS1	TSS1500
cg02811054	chr14	95231961	CLMN	GeneBody
cg02879768	chr16	84803232	CRISPLD2	other_regul_region
cg03703074	chr11	128280111
cg04507075	chr20	20051591	CRNKL1	prox_enhancer	N_Shore
cg04478205	chr13	32297954	ZAR1L	other_regul_region
cg04543056	chr2	28582137	PLB1	GeneBody
cg04352411	chr15	41229838	EXD1	prox_enhancer	N_Shore
cg26531305	chr22	49362368
cg04340057	chr12	92399580	CLLU1	distal_enhancer
cg04448420	chr9	136477988	SEC16A	GeneBody	S_Shelf
cg04447739	chr11	75438536	KLHL35	distal_enhancer
cg04902259	chr22	44979315	PHF21B	exon1
cg04856378	chr19	38852763	HNRNPL	prox_enhancer	S_Shore
cg04885765	chr2	220126574	LOC105373893	GeneBody
cg04615235	chr19	49834490	MED25	GeneBody
cg04624517	chr9	113792465
cg04684350	chr2	221999759	HSPA9P1	distal_enhancer
cg04770417	chr2	98913060	CRACDL	GeneBody
cg04693080	chr3	87333889
cg04739229	chr17	76578138	ST6GALNAC2	GeneBody
cg04300890	chr9	97362098	SUGT1P4-STRA6LP-CCDC180;CCDC180	GeneBody;GeneBody
cg03909314	chr20	50571091	PTPN1	GeneBody
cg03888671	chr2	108414687	SMIM12P1	distal_enhancer
cg03998534	chr22	21033463	MIR649	prox_enhancer	S_Shore
cg04007843	chr7	134089528	LOC105375514	exon1
cg03973513	chr2	37332799	RNU6-939P	prox_enhancer
cg03847038	chr7	28618000	CREB5	GeneBody
cg03817303	chr20	5318161	RP5-1022P6.7	promoter	S_Shore
cg04231682	chr6	131552416
cg04188018	chr17	6940309	LOC124903906	TSS1500
cg04177904	chr11	62404766	SCGB1A1	prox_enhancer
cg04114389	chr1	229035488
cg00749199	chr20	43530471	L3MBTL1	GeneBody
cg00743664	chr7	140607103	DENND2A	GeneBody
cg00843973	chr12	10215091	GABARAPL1-AS1	prox_enhancer	S_Shore
cg00812216	chr1	208952500	LINC01774	distal_enhancer
cg00819990	chr8	65636890	ARMC1	distal_enhancer	S_Shelf
cg00811801	chr6	151399416	LOC124901232	GeneBody
cg00645687	chr10	113945229
cg00716291	chr1	59238301	FGGY-DT	distal_enhancer
cg00674650	chr12	121203750	P2RX4	distal_enhancer
cg00681911	chr7	93715093
cg01092833	chr6	32122995	ATF6B	GeneBody
cg01177346	chr13	111413822	LOC107984618	GeneBody	S_Shelf;S_Shelf
cg00957870	chr5	103829296	LOC105379107	GeneBody
cg00235058	chr18	57560314	FECH	GeneBody
cg04748627	chr3	36815577	LINC02033	distal_enhancer
cg00202345	chr10	75743755	LRMDA;LOC105378367	GeneBody;GeneBody
cg00294989	chr5	31808188	PDZD2	GeneBody
cg00255967	chr17	29959465	EFCAB5	GeneBody
cg00265906	chr15	40404809	IVD	TSS1500
cg00076612	chr3	134060175	LINC02000	distal_enhancer
cg00146683	chr20	59836304	PHACTR3	prox_enhancer
cg00159230	chr13	64158788
cg00480383	chr3	153927915
cg00544286	chr3	13193133	IQSEC1	distal_enhancer
cg00473119	chr9	90905231
cg00359685	chr3	37196420	LOC124906354	TSS1500
cg00363007	chr3	100870032	ABRAXAS1P1	distal_enhancer
cg00430581	chr7	133053638	CHCHD3	GeneBody
cg02048051	chr12	116459235	LINC02457	distal_enhancer
cg01871590	chr10	70661418
cg01851316	chr12	115963230	MED13L	GeneBody
cg01868546	chr12	30508587
cg01869164	chr16	13441734	SHISA9	GeneBody
cg26291542	chr22	36586212	CACNG2	GeneBody
cg02246901	chr10	70207539	PPA1	GeneBody
cg02247925	chr5	181237981	RACK1;GNB2L1	prox_enhancer;prox_enhancer	S_Shelf
cg02255551	chr14	99632757	HHIPL1	distal_enhancer
cg02348456	chr19	29605005	POP4	TSS1500	N_Shore
cg02221604	chr3	32423180	CMTM7	distal_enhancer
cg01400442	chr4	87115497	AFF1	GeneBody
cg01413594	chr1	155196719	THBS3-AS1;THBS3	GeneBody;GeneBody	S_Shelf;S_Shore
cg01379853	chr19	6239825	MLLT1	GeneBody
cg01246769	chr7	33578384	BBS9	GeneBody
cg01265971	chr3	156681139	TIPARP	distal_enhancer
cg01272498	chr4	158729897
cg01722936	chr10	49053643	VSTM4	GeneBody
cg01803575	chr19	33460729	PEPD	other_regul_region
cg01786705	chr7	51264139	RPL7L1P2	distal_enhancer
cg01579996	chr3	81643480	GBE1	GeneBody
cg01547890	chr22	43123820	BIK	other_regul_region
cg01604903	chr17	35494603	TAF5LP1	distal_enhancer
cg01650266	chr15	25381128	SNHG14;UBE3A	GeneBody;GeneBody
cg01654889	chr17	76372442	SPHK1	distal_enhancer
cg22070367	chr12	1666305	MIR3649	distal_enhancer	S_Shelf
cg04064307	chr2	207331035	MIR1302-4	distal_enhancer
cg22148532	chr11	70719189	SHANK2	TSS1500	S_Shore
cg21995613	chr8	143025505	LY6E	distal_enhancer	S_Shore
cg21996614	chr7	128431644
cg22042988	chr11	117535572	DSCAML1	GeneBody
cg22035088	chr17	68356458	ARSG	TSS1500
cg22266348	chr18	30289255
cg22266511	chr16	30068657	LOC112694756;ALDOA	GeneBody;GeneBody	S_Shelf
cg22295095	chr17	44690337	CCDC43	TSS1500	S_Shore
cg22210294	chr17	21382567	KCNJ12	distal_enhancer
cg22211324	chr3	186003290	NMRAL2P	other_regul_region
cg22324299	chr3	58606447	FAM3D-AS1	TSS1500
cg21822051	chr1	89991037	GEMIN8P4	distal_enhancer	N_Shelf
cg21780440	chr11	9210768	DENND5A	GeneBody
cg27700973	chrX	147214518	MIR513A1	TSS1500
cg00789037	chr1	247417008	NLRP3	prox_enhancer
cg12047965	chr8	726749	ERICH1	GeneBody
cg27204685	chr6	158018763	SYNJ2	prox_enhancer
cg17816296	chr2	181737273
cg03382541	chr3	76754375	ROBO2	GeneBody
cg16196780	chr1	234971362	LNCATV	distal_enhancer
cg02259420	chr15	80097291	ZFAND6	TSS1500
cg09345606	chr3	159839778	SCHIP1;SCHIP1	TSS200;TSS1500
cg13705546	chr3	150571419	LOC124900547;EIF2A	GeneBody;GeneBody
cg11562571	chr12	47210059	PCED1B-AS1	prox_enhancer
cg15740727	chr11	75716589	MOGAT2	TSS1500
cg24926041	chr4	140706277	RNY1P14	distal_enhancer
cg02182504	chr17	46215532	Y_RNA	prox_enhancer
cg18144552	chr13	32758141	PDS5B	GeneBody
cg02323688	chr21	21746896	LINC01425;LINC01425	TSS200;TSS1500
cg26629982	chr5	100891862	ST8SIA4	GeneBody
cg13939006	chr9	93095304	CARD19	TSS1500	N_Shore
cg24624971	chr6	160882723	LOC112267969	GeneBody
cg12622863	chr14	95246409	CLMN	GeneBody
cg04675507	chr7	17139015	LOC107986772;LOC101927609	GeneBody;GeneBody
cg11956150	chr12	83432413
cg18003017	chr22	16619572	TPTEP1	GeneBody
cg14723255	chr13	75633432	LMO7-AS1;LMO7	GeneBody;GeneBody	N_Shore
cg25040004	chr14	24171686	REC8	TSS1500	N_Shore
cg25704589	chr19	4679249	DPP9-AS1	promoter	S_Shelf;N_Shelf
cg11330431	chr3	137304847	RNA5SP142	other_regul_region
cg02409825	chr2	9631224	YWHAQ	promoter	Island
cg10552836	chr1	206051268
cg25813508	chr11	119995941	LINC02744	prox_enhancer
cg25747547	chr10	93498395	CEP55	prox_enhancer	S_Shore
cg02306082	chr4	124642209	ANKRD50	distal_enhancer
cg26642904	chr2	43948559	RN7SL455P	distal_enhancer
cg04539784	chr9	21335349	KLHL9	promoter	Island
cg23783640	chr18	78021341	RNU6-655P	other_regul_region
cg26993249	chr21	35466353	LOC100506403	GeneBody
cg04398260	chr16	72073161	HPR	distal_enhancer
cg12169299	chr20	34541509
cg12083012	chr22	37307090	CYTH4	distal_enhancer
cg04756927	chr11	61654618
cg12175590	chr1	168271766	RNU6-1310P	other_regul_region
cg16690319	chr5	14663351	OTULIN;OTULIN-DT	TSS1500;exon1	N_Shore
cg09777823	chr4	68181999	FTLP10	TSS1500	N_Shore
cg16731187	chr20	16731404	SNRPB2	GeneBody	S_Shore
cg10139057	chr6	136585022	MAP3K5	GeneBody
cg15679306	chr10	121615942
cg06199305	chr3	53160701	PRKCD	prox_enhancer	S_Shelf;Island
cg16909910	chr16	30759907	C16orf93;CFAP119	distal_enhancer;distal_enhancer	N_Shore
cg12331426	chr5	163440997	CCNG1	GeneBody	S_Shelf
cg27617715	chr2	199772879	FTCDNL1	distal_enhancer
cg13767177	chr6	138859276	LOC124901516;LOC124901516	TSS200;TSS1500
cg14359244	chr12	116134951	MED13L	GeneBody
cg20270902	chr16	74310742
cg20522437	chr19	2457284	LMNB2	prox_enhancer	S_Shore
cg07788600	chr17	1067365	ABR	distal_enhancer
cg01418018	chr3	39216089
cg18416097	chr22	39392522	TAB1	distal_enhancer	S_Shelf
cg17832946	chr3	123602729	MYLK-AS1	GeneBody
cg20968331	chr18	8254946	PTPRM	GeneBody
cg27537986	chr19	21853301	ZNF43	TSS1500	S_Shore
cg11179537	chr6	91704841	CASC6	distal_enhancer
cg25832746	chr8	120743437	SNTB1	exon1
cg22050108	chr16	4355760	CORO7-PAM16;CORO7	GeneBody;GeneBody
cg10283798	chr13	66977232	PCDH9-AS3	prox_enhancer
cg12619893	chr1	109752029	EPS8L3	GeneBody
cg24181036	chr8	22247108	POLR3D	prox_enhancer	S_Shore
cg12773051	chr16	5503278	RBFOX1	GeneBody
cg16723806	chr18	63759771	SERPINB7	other_regul_region
cg16150605	chr12	56643364	ATP5F1B	GeneBody	N_Shore
cg14373663	chr6	35776195	CLPSL2	other_regul_region	N_Shore
cg20583868	chr6	46789415
cg06430854	chr3	159838423	IQCJ-SCHIP1;SCHIP1;LOC124906299	GeneBody;GeneBody;GeneBody
cg03230017	chr22	30881475	OSBP2	promoter
cg01044050	chr4	130375993	LINC02479	TSS1500
cg08369164	chr15	23912230	LOC124903447;LOC124903447	TSS200;TSS1500
cg21924617	chr3	77097651	RNU6-386P	distal_enhancer	N_Shore
cg22026931	chr1	184172166
cg22113116	chr22	27573732
cg14295066	chr1	95233969	RWDD3;RWDD3;RWDD3-DT	TSS200;TSS1500;exon1	N_Shore
cg06333708	chr4	20391371	SLIT2-IT1	prox_enhancer
cg22599707	chr5	151214745	CCDC69	distal_enhancer
cg26313224	chr6	154862764
cg16964064	chr3	175127127	NAALADL2-AS3	distal_enhancer
cg16457184	chr2	188991507	COL3A1	GeneBody
cg18867020	chr8	30044434
cg10746949	chr6	107883525	RNU6-437P	distal_enhancer
cg21854313	chr16	57175786	PSME3IP1	TSS1500
cg12203247	chr11	129299243	ZNF123P	other_regul_region
cg08639708	chr12	103493492	C12orf42	distal_enhancer	N_Shore
cg17733722	chr16	14371423	LINC02130	other_regul_region
cg12220605	chr17	42251251	STAT5B	GeneBody
cg15364224	chr1	175920603	LINC02803	prox_enhancer
cg01647380	chr1	178294901	RASAL2	distal_enhancer
cg04580203	chr3	14017106	TPRXL	GeneBody
cg01943770	chr2	233011160	LOC101928881	TSS1500
cg00110128	chr1	162377675	C1orf226;SPATA46	TSS1500;TSS1500
cg17802296	chr2	142218743
cg26307712	chr20	41889995
cg16304493	chr22	28599842	TTC28	GeneBody
cg04408756	chr5	160227976	FABP6	GeneBody
cg11550950	chr13	31722865	RXFP2	distal_enhancer
cg21308612	chr15	89776272	MESP2	promoter	N_Shore
cg27344602	chr3	13186577	IQSEC1	distal_enhancer
cg16151520	chr6	11051189	ELOVL2-AS1	GeneBody
cg04693537	chr6	79870935	LOC107986614	exon1
cg17984083	chr8	14487894	SGCZ	GeneBody
cg00580089	chr8	11498053	BLK	GeneBody
cg01979460	chr6	126483825	MIR588	TSS1500
cg19432010	chr14	55915444
cg22516481	chr17	40054879	MED24	prox_enhancer	S_Shore
cg08914627	chr16	26595139	LINC02195	GeneBody
cg24271593	chr1	91929668	BRDT	distal_enhancer
cg11311283	chr1	51504846	EPS15-AS1	distal_enhancer
cg04465772	chr16	71462862	ZNF23	promoter	S_Shore
cg12242283	chr13	19060641
cg11290601	chr6	126614816
cg18110366	chr12	112575087	RPH3A;RPH3A	TSS200;TSS1500	N_Shore
cg00513684	chr2	11542699	GREB1	promoter
cg17685731	chr1	167328914	POU2F1	promoter
cg06739975	chr5	62145747
cg02443896	chr2	207576563	CREB1;CREB1	TSS200;TSS1500
cg10340602	chr3	170054560	GPR160;LOC124909455	GeneBody;GeneBody
cg16885692	chr1	30881524	SDC3	distal_enhancer
cg23863210	chr14	77466265	AHSA1	GeneBody
cg25930258	chr6	36723001	GPR166P	distal_enhancer
cg23155053	chr22	41475974	ACO2	distal_enhancer
cg01366622	chr5	173791547	LINC01485	prox_enhancer
cg03065701	chr10	5535203	CALML3-AS1	distal_enhancer
cg08718687	chr5	172805856
cg12945163	chr8	104223318	RIMS2	promoter	Island
cg21798202	chr3	4799112	ITPR1	GeneBody
cg22411549	chr14	54169690	ATP5F1CP1	distal_enhancer
cg08597121	chr7	128680086	FAM71F2;GARIN1A	distal_enhancer;distal_enhancer
cg13789629	chr5	16438154	LINC02150	other_regul_region
cg13559287	chr1	21126486	EIF4G3	distal_enhancer
cg11290351	chr4	121998157	TRPC3	distal_enhancer
cg14499800	chr3	177628943	LINC00578	GeneBody
cg19582000	chr6	126484623	MIR588;MIR588	TSS200;TSS1500
cg15053355	chr11	76138413	UVRAG	GeneBody
cg26840884	chr18	3412695	TGIF1	promoter
cg00744898	chr17	7264608	Y_RNA	prox_enhancer	S_Shore
cg17841203	chr6	5057100	LYRM4;LYRM4-AS1	GeneBody;GeneBody
cg27451816	chr3	67477141	SUCLG2	GeneBody
cg27445297	chr8	97565508
cg15640017	chr11	10916972	LOC107984309	GeneBody
cg21469334	chr14	106133602
cg23727167	chr14	72975986	ZFYVE1	distal_enhancer
cg15527729	chr10	104612701	SORCS3	distal_enhancer
cg10924802	chr3	128946673	CFAP92	GeneBody
cg26192700	chr7	70298943	AUTS2	distal_enhancer
cg25760424	chr4	137125062	LINC02510	distal_enhancer
cg17521892	chr10	6048599	IL2RA	GeneBody
cg25759278	chr4	55272134	RNU6-746P	other_regul_region
cg18983479	chr4	8213509	SH3TC1	promoter
cg22633699	chr11	102466565	LOC124902740;LOC102723838;LOC124902740	TSS200;TSS1500;TSS1500
cg12006074	chr4	145723434	C4orf51	GeneBody
cg10422217	chr3	112538352	ATG3	GeneBody
cg05741468	chr2	159711167	MARCHF7	TSS1500	N_Shore
cg13271730	chr11	62610506	EML3	GeneBody	N_Shore
cg26083537	chr5	38541401	LIFR	distal_enhancer
cg24038410	chr10	102226244	ELOVL3	promoter	Island
cg26621748	chr11	122882401	C11orf63;JHY	prox_enhancer;prox_enhancer	N_Shore
cg11243875	chr9	136548831	NALT1	prox_enhancer	S_Shore
cg19003301	chr11	115222541	CADM1	distal_enhancer
cg01387613	chr14	20469337	PNP	promoter
cg06799027	chr6	10276195	RNU6ATAC21P	distal_enhancer
cg19282408	chr15	81331733	TMC3-AS1;TMC3	GeneBody;GeneBody
cg19136586	chr20	9974746	PARAL1	other_regul_region
cg12888969	chr10	48979203	WDFY4;LOC105378298	GeneBody;GeneBody
cg12255941	chr7	100688643	GIGYF1	prox_enhancer	S_Shore
cg20725086	chr15	83609203	SH3GL3	GeneBody
cg25529321	chr12	112322155	HECTD4	GeneBody
cg22992353	chr8	138219500	FAM135B	GeneBody
cg04590745	chr14	81194286	SNORA79	distal_enhancer
cg15348041	chr3	192880629	MB21D2	GeneBody
cg13354945	chr11	67288371	ANKRD13D	prox_enhancer	N_Shore;S_Shelf
cg19311839	chr18	27073192	CHST9	GeneBody
cg20068953	chr11	63884094	RNU6-1306P	prox_enhancer
cg21346528	chr8	28970425	HMBOX1	GeneBody
cg03754884	chr11	47690573	AGBL2	GeneBody
cg08276693	chr20	52812881
cg14237664	chr12	32069396
cg04508127	chr14	73522488	HEATR4	exon1
cg23165474	chr16	4788529	SEPT12;SEPTIN12;SMIM22	promoter;promoter;promoter
cg10865262	chr11	10398492	CAND1.11	GeneBody
cg09927836	chr12	99382202	ANKS1B	distal_enhancer
cg19504616	chr8	70604264	LOC124902090	TSS1500	N_Shelf
cg09827858	chr1	54045712	TMEM59	prox_enhancer
cg13016598	chr1	223810940	TP53BP2	distal_enhancer
cg12444564	chr11	108332582	ATM;C11orf65	GeneBody;GeneBody
cg20084799	chr6	118935691	MCM9	TSS1500	S_Shore
cg23265288	chr7	95214762	PPP1R9A-AS1	TSS1500
cg08007199	chr1	156731837	METTL25B;RRNAD1	prox_enhancer;prox_enhancer	S_Shelf
cg09813702	chr12	52022372	NR4A1	TSS1500	N_Shore
cg06912990	chr4	158210366	TMEM144	promoter	Island
cg05643616	chr8	121894211
cg08482214	chr7	73694076	BUD23	GeneBody
cg24219732	chr11	5619620	TRIM34	promoter
cg23576695	chr2	174847058	CHN1	prox_enhancer
cg19661902	chr1	197776165	DENND1B	TSS1500	S_Shore
cg21361799	chr17	7553694	TNFSF12;TNFSF12-TNFSF13	GeneBody;GeneBody
cg26478140	chr3	72152562	LINC00870	GeneBody
cg09006662	chr2	131721298	NBEAP2;C2orf27A	prox_enhancer;prox_enhancer
cg12700644	chr6	109235925	CCDC162P	distal_enhancer
cg17271329	chr16	87295348
cg26789398	chr18	48951187	SMAD7	prox_enhancer	S_Shelf;Island
cg04609265	chr10	79285328	PPIF	distal_enhancer
cg15578013	chr5	176407597	ARL10;CLTB	GeneBody;GeneBody
cg20795878	chr18	46041197	PSTPIP2	GeneBody
cg01913210	chr3	124848579	ITGB5	GeneBody
cg00344572	chr2	136322743	UBBP1	distal_enhancer
cg21531542	chr19	34723728
cg17255287	chr11	46476429	MIR3160-1	distal_enhancer
cg20475607	chr5	17157073	MIR10522	TSS1500
cg18292704	chr17	29559756	ABHD15-AS1	prox_enhancer
cg25345675	chr22	45448761
cg20788898	chr19	33702779	CHST8	GeneBody
cg05389237	chr9	122551894	OR1N2	TSS1500
cg05671516	chr1	48472394	SPATA6	promoter	Island
cg01101539	chr4	87999832
cg16625929	chr10	133291160	TUBGCP2;LOC124902562	GeneBody;GeneBody	S_Shelf;S_Shore
cg21115217	chr1	24872813	MIR6731	distal_enhancer
cg19642799	chr4	40685369
cg12982053	chr1	31577965	TINAGL1	promoter
cg25871387	chr13	98888763	DOCK9	GeneBody
cg08465240	chr14	75631785	FLVCR2	prox_enhancer
cg03829538	chr2	157488854	CYTIP	distal_enhancer
cg09881838	chr20	13020781	SPTLC3	GeneBody
cg15536660	chr6	113791437
cg18025786	chr2	164934586	SLC38A11	distal_enhancer
cg08517470	chr6	14857818
cg01940576	chr14	36477791	SFTA3	GeneBody
cg00219327	chr13	75375461	TBC1D4	GeneBody
cg05655377	chr4	83636462
cg22327746	chr1	80639987	LINC01781	prox_enhancer
cg24510971	chr5	134845015	C5orf24	TSS1500	N_Shore
cg14224190	chr8	96894063	CPQ	GeneBody
cg00990783	chr12	47278437
cg18719000	chr6	36737053	GPR166P	promoter
cg06982846	chr4	185591813	SORBS2-AS1	distal_enhancer
cg11833983	chr12	48658790	KANSL2	GeneBody
cg17353084	chr11	706578	EPS8L2	promoter	S_Shore
cg12232901	chr1	202276156	LGR6	GeneBody
cg02856926	chr20	1164796	PSMF1	GeneBody
cg21318481	chr18	30982788	RNU6-857P	other_regul_region
cg20741532	chr2	70402032
cg03342029	chr9	113910519	ZNF618	distal_enhancer
cg13783809	chr7	30551310	AC005154.6;GARS1-DT	prox_enhancer;prox_enhancer
cg08013681	chr5	57622621	LOC124901182	exon1
cg05501014	chr4	52752044	ERVMER34-1	TSS1500	S_Shore
cg09141397	chr3	129558216	PLXND1	prox_enhancer
cg02610618	chr7	33144600	BBS9	prox_enhancer
cg03240609	chr2	106130362	UXS1	distal_enhancer
cg13784559	chr2	130370590	PTPN18	distal_enhancer	N_Shore
cg16907824	chr16	8572298	TMEM114	GeneBody	S_Shelf
cg12428117	chr5	177611205			S_Shelf
cg10431374	chr7	1686660	ELFN1	GeneBody
cg14450100	chr1	47185773	PDZK1IP1	GeneBody
cg19371105	chr13	28585777	EIF4A1P7	distal_enhancer
cg09098131	chr19	4401552	CHAF1A	prox_enhancer	S_Shore;N_Shore
cg19957958	chr14	100322679	SLC25A47	other_regul_region
cg08677916	chr15	37052401	MEIS2	GeneBody
cg11627358	chr3	177893395	LINC02015	GeneBody
cg13508642	chr16	69087179	HAS3	distal_enhancer
cg21214142	chr5	173469605	LOC105377732	GeneBody
cg18199132	chr1	19155039	UBR4	distal_enhancer
cg23144895	chr8	89901401	OSGIN2	prox_enhancer	N_Shore
cg02962840	chr22	29627035	RPEP4	distal_enhancer
cg01476690	chr22	40520429	MRTFA-AS1	prox_enhancer
cg27308899	chr14	103453887	MARK3	GeneBody
cg09157890	chr12	1082783	ERC1	distal_enhancer
cg06076689	chr9	122891378	RC3H2	GeneBody
cg04828497	chr19	17754130	FCHO1	prox_enhancer
cg08684937	chr22	44858530	PRR5-ARHGAP8;ARHGAP8	GeneBody;GeneBody
cg24272492	chr10	74523941	ADK;LOC102723439	GeneBody;GeneBody
cg27582535	chr11	75664097	MAP6	distal_enhancer	N_Shelf
cg14215437	chr22	45227612	KIAA0930	prox_enhancer
cg07379330	chr4	173470090	LOC112267917	exon1
cg18128025	chr15	32673100	SCG5-AS1;SCG5-AS1	TSS200;TSS1500
cg23016220	chr19	1180532	SBNO2	distal_enhancer
cg04004719	chr16	88733147	PIEZO1;HSALR1	GeneBody;GeneBody
cg24855402	chr2	201115265	CFLAR;LOC105373836	TSS1500;exon1	N_Shore;N_Shelf
cg09706537	chr1	201325973	PKP1	GeneBody
cg09371325	chr9	95955242	ERCC6L2	GeneBody
cg17122419	chr12	40827703	CNTN1	prox_enhancer
cg21055197	chr3	112042897	TMPRSS7	prox_enhancer
cg03379673	chr16	68349064	RNU4-30P	distal_enhancer
cg13784053	chr3	127746967	ABTB1	distal_enhancer
cg08521170	chr7	975959	COX19	TSS1500	S_Shore
cg09535618	chr3	58608834	FAM3D-AS1	prox_enhancer
cg26472487	chr3	129589681	PLXND1	GeneBody
cg20940700	chr10	18260562	CACNB2	promoter
cg13005086	chr8	98807778	STK3	distal_enhancer
cg18908660	chr2	224268685
cg07534360	chr1	149928293	SF3B4	prox_enhancer	S_Shore
cg05271197	chr8	106268770	OXR1	TSS1500	N_Shore;N_Shelf
cg04535533	chr3	125993952			S_Shelf
cg17666855	chr15	40248838	BUB1B-PAK6;PAK6	GeneBody;GeneBody	N_Shelf
cg21083214	chr10	7809549	TAF3	distal_enhancer
cg04533313	chr20	11820381	LINC00687	GeneBody
cg09040007	chr19	40750048	ACTMAP;C19orf54	prox_enhancer;prox_enhancer	N_Shore
cg24540200	chr7	123666735	LMOD2	distal_enhancer
cg12489601	chr8	27611628	CLU	prox_enhancer	N_Shelf
cg24977244	chr10	109238761
cg16842042	chr14	50054244	LINC01599	GeneBody
cg05025860	chr4	114335171	LOC105377378	GeneBody
cg22604530	chr10	3881790	LINC02660	distal_enhancer
cg18986403	chr8	10790805	MIR1322	distal_enhancer
cg17209142	chr7	100120269	TAF6	prox_enhancer
cg05563768	chr8	7475533	DEFB104B	TSS1500
cg16230724	chr15	80679972	ABHD17C	prox_enhancer
cg20574174	chr10	12084201	DHTKD1	GeneBody
cg23930811	chr2	69098151	MIR3126	distal_enhancer
cg06308332	chr5	110754791	SLC25A46	GeneBody
cg01359707	chr1	87212729	LINC02801	prox_enhancer
cg06365161	chr16	22814024	HS3ST2	promoter	Island
cg02507975	chr11	5631078	TRIM34	TSS1500
cg19121267	chr17	35098946	RAD51L3-RFFL;RAD51D	GeneBody;GeneBody
cg25464824	chr4	82946102	LIN54	GeneBody
cg22542906	chr17	42039495	ZNF385C;C17orf113	GeneBody;GeneBody	N_Shore
cg13645178	chr6	89567086	ANKRD6	promoter
cg18452091	chr6	46889087	LOC124901488	TSS1500
cg26551697	chr5	177389538	SLC34A1	distal_enhancer
cg13798000	chr20	7259160
cg10222155	chr18	25446965
cg13877474	chr7	100820602	EPHB4	GeneBody	N_Shelf
cg01995681	chr3	57935686	PPIAP16	distal_enhancer
cg03719789	chr3	170554049	SLC7A14	distal_enhancer
cg05313440	chr5	132539935	IL5	other_regul_region
cg06941430	chr5	150001323	TIGD6	TSS1500	S_Shore
cg21631578	chr16	66919046	CDH16	promoter	N_Shelf
cg22311854	chr6	73695685	CD109	promoter	N_Shore
cg11392272	chr11	120858882	GRIK4	GeneBody
cg02620731	chr2	215844758	LINC00607	prox_enhancer
cg12570540	chr3	128051016	SEC61A1	TSS1500	N_Shore
cg21919921	chr3	168870778
cg11529209	chr6	41801490	USP49	GeneBody
cg24202036	chr17	8521530	RNU7-43P	distal_enhancer
cg26165277	chr18	35573734	GALNT1	distal_enhancer
cg01525847	chr4	82042180	RASGEF1B	prox_enhancer	N_Shore
cg15918990	chr4	158173812	FAM198B;GASK1B	prox_enhancer;prox_enhancer
cg18518396	chr13	25292396	MTMR6	distal_enhancer
cg21497947	chr16	89533673	SPG7	GeneBody	N_Shelf
cg16829025	chr11	102724923	MMP8	prox_enhancer
cg07827620	chr5	30946420
cg17081625	chr1	53304350	LRP8;LOC105378726	GeneBody;GeneBody
cg04762154	chr9	83971757	HNRNPK-AS1	prox_enhancer
cg04184264	chr10	119602806	TIAL1	other_regul_region
cg22135921	chr17	7721961	DNAH2	GeneBody
cg21708916	chr12	13529874
cg14465946	chr1	16613801	NBPF1	prox_enhancer	Island
cg27042530	chr20	56467337	RTF2	TSS1500	N_Shore
cg23011663	chr3	48983895	ARIH2	GeneBody
cg09987548	chr4	164716873
cg21837953	chr10	122020509	TACC2	prox_enhancer
cg00508561	chr8	99165677	VPS13B	GeneBody
cg05466939	chr18	45221757	SLC14A2	GeneBody
cg15828855	chr6	159383062	LINC02529;LOC105378084	TSS1500;exon1
cg02719978	chr10	13301087	PHYH	prox_enhancer	S_Shore;N_Shore
cg00684702	chr15	63677778	HERC1	GeneBody
cg17405856	chr7	113087961	GPR85	promoter
cg02845661	chr3	192899698	MB21D2	distal_enhancer
cg25387595	chr13	81283144	HIGD1AP2	other_regul_region
cg00981975	chr7	151277527	SMARCD3	TSS1500	S_Shore
cg06345524	chr9	34391035	Y_RNA	other_regul_region
cg11707580	chr12	25959985	RASSF8-AS1	TSS1500	S_Shore
cg01847389	chr20	54070725	BCAS1	promoter
cg08931923	chr3	129687229	TMCC1	prox_enhancer
cg24970016	chr13	29927914	LINC00572	TSS1500
cg17955787	chr8	10519057	PRSS51	TSS1500
cg26682359	chr3	38134509	ACAA1	TSS1500	N_Shelf;N_Shelf
cg07275960	chr1	219185775	LYPLAL1	distal_enhancer
cg15178631	chr20	17775962	BANF2	other_regul_region
cg12853145	chr19	41415235	BCKDHA	GeneBody
cg04412444	chr3	149969073	PFN2	GeneBody	N_Shore
cg00646179	chr14	75153530	TMED10	distal_enhancer
cg15560745	chr14	21156637	OR5AU1	prox_enhancer
cg18027147	chr3	142937976	HLMR1	GeneBody
cg14427306	chr19	6354251	CLPP	other_regul_region
cg08316671	chr15	46879662
cg25024737	chr6	93819347
cg21743497	chr6	43016555	MEA1	prox_enhancer	S_Shelf
cg13859533	chr4	106315581	AIMP1	promoter
cg17945147	chr8	81281589	LNMICC	promoter	S_Shore
cg11312284	chr19	56104544	Y_RNA	prox_enhancer	S_Shelf;Island
cg10305922	chr1	206507332	RASSF5;RASSF5;LOC124904493	TSS200;TSS1500;exon1	Island
cg22945918	chr3	44424068	LINC01988	other_regul_region
cg04155750	chr16	83336429	CDH13	GeneBody
cg02532442	chr20	23161310	LINC03125	GeneBody
cg21762808	chr2	143398812	ARHGAP15	GeneBody
cg25257808	chr17	48864343	CALCOCO2	GeneBody
cg10793371	chr12	6987792	C1S	prox_enhancer
cg26906795	chr20	32856961	LOC119746555	exon1
cg06506924	chr8	56122422
cg07814805	chr19	31925218	LINC01837	GeneBody
cg07962118	chr19	49128260	PPFIA3	prox_enhancer	S_Shore;N_Shelf
cg02247428	chr3	87771496	HTR1F	distal_enhancer
cg10253326	chr17	40023776	MIR6884	distal_enhancer
cg24516953	chr13	89237649	LINC01047	TSS1500
cg14936194	chr2	216084746	TMEM169	distal_enhancer	S_Shelf
cg09439027	chr7	123558499	NDUFA5	TSS1500	S_Shore
cg16144976	chr5	87102937	MIR4280HG	GeneBody
cg14853776	chr8	143219724	GPIHBP1	distal_enhancer	N_Shore
cg08896849	chr11	35288494	SLC1A2-AS1	distal_enhancer
cg10674991	chr16	69302166	SNTB2	GeneBody
cg22090721	chr14	94062439	DDX24	distal_enhancer
cg07158596	chr21	32726907	SYNJ1	prox_enhancer	N_Shore
cg06461881	chr4	38662759	KLF3	prox_enhancer	N_Shore
cg03250743	chr3	48621934	TMEM89;TMEM89	TSS200;TSS1500
cg26294913	chr16	28822136	ATXN2L	TSS1500	N_Shore
cg23818603	chr14	93085999	ITPK1-AS1	distal_enhancer
cg10231115	chr21	44305023	PFKL	distal_enhancer
cg20008333	chr14	103132560	NDUFB4P11	distal_enhancer	N_Shore
cg14103473	chr1	114099229	SYT6	GeneBody
cg02008668	chr3	48090470	MAP4	prox_enhancer	S_Shore
cg17713499	chr5	55850782	IL31RA	TSS1500
cg15874254	chr1	178734152	RALGPS2-AS1	distal_enhancer
cg25324989	chr20	41342166	LPIN3	prox_enhancer	S_Shore
cg10144958	chr15	43776904	ELL3;SERF2	promoter;promoter	Island
cg20905860	chr10	67808434	RNU6-1250P	prox_enhancer
cg24446969	chr14	79075742	LOC124903353	TSS1500
cg21867210	chr14	73520817	HEATR4;ACOT1	GeneBody;GeneBody
cg17644308	chr5	119451496	HSD17B4	TSS1500	N_Shore
cg22579631	chr1	33037009	AK2	promoter	Island
cg14421355	chr8	22187951	BMP1;LOC124901904	GeneBody;GeneBody
cg00298218	chr1	83490107
cg10628954	chr15	92521484
cg18049904	chr18	27953570	CDH2	GeneBody
cg25124395	chr10	107487464	RNA5SP326	other_regul_region
cg11933664	chr5	134249800
cg24871271	chr12	132276601	GALNT9;GALNT9-AS1	GeneBody;GeneBody	N_Shore;N_Shore
cg03889132	chr1	35448288	KIAA0319L	GeneBody
cg27203626	chr11	64832679	CDC42BPG	other_regul_region	S_Shelf
cg06863115	chr11	15623971	LINC02751;LINC02751;LOC105376568	TSS200;TSS1500;TSS1500
cg24037821	chr19	4901779	UHRF1	TSS1500
cg22198910	chr2	209638593	MAP2	distal_enhancer
cg05327417	chr7	73522602	BAZ1B	prox_enhancer	Island
cg17331585	chr12	16492430	MGST1	GeneBody
cg03646500	chr3	16103796	GALNT15	distal_enhancer
cg03272119	chr1	109764043	EPS8L3	promoter
cg13897140	chr9	89436631	PA2G4P6	distal_enhancer
cg03509447	chr3	125120873	SLC12A8	promoter
cg11912093	chr1	42756167	P3H1	TSS1500
cg21442592	chr12	111434614	SH2B3	prox_enhancer
cg22056816	chr17	3227588
cg27087977	chr2	11329902	ROCK2	GeneBody
cg14299863	chr7	30803503	INMT-MINDY4;MINDY4	GeneBody;GeneBody
cg25410181	chr2	182715535	DNAJC10;LOC101929976	TSS1500;TSS1500	N_Shore
cg17585275	chr1	33301336
cg06469799	chr1	99644710	PALMD	TSS1500
cg05205222	chr7	41066207	LINC01449	other_regul_region
cg12775144	chr19	17265218	USHBP1	prox_enhancer
cg12346494	chr5	111655627	STARD4-AS1	GeneBody
cg16593113	chr11	100576932
cg09549823	chr12	55742909	GDF11	TSS1500	N_Shore
cg25383195	chr15	52643249	ATOSA	GeneBody
cg06450984	chr4	37584222	C4orf19	promoter
cg19283824	chr11	114380148	LOC101928940;LOC101928940	TSS200;TSS1500
cg08963455	chr3	148696598	AGTR1	TSS1500	N_Shore
cg24241510	chr2	86133190	PTCD3	GeneBody
cg02867709	chr14	60223047	RPL17P2	distal_enhancer
cg19494761	chr17	45276371	MAP3K14-AS1	distal_enhancer
cg05425675	chr6	109697359	FIG4	distal_enhancer
cg13443828	chr8	60854510	CHD7	GeneBody
cg20689531	chr1	32761620	KIAA1522;NHSL3	distal_enhancer;distal_enhancer
cg00904438	chr13	50676924	DLEU1	prox_enhancer
cg10618001	chr3	136503400	RNU6-1284P	other_regul_region
cg17910357	chr12	91811871
cg16342310	chr19	16094776	TPM4	GeneBody
cg19032544	chr4	155287949	LOC105377502	GeneBody
cg19899222	chr1	78276119	PTGFR	distal_enhancer
cg18502961	chr20	1458010	NSFL1C	exon1
cg14711645	chr6	116670303
cg09424809	chr17	72692903	RN7SKP180	distal_enhancer
cg09722913	chr20	23827655	CST2	TSS1500
cg11043485	chr6	83072417	DOP1A	GeneBody
cg15167198	chr11	65867692	EFEMP2	distal_enhancer
cg24776843	chr11	66312715			Island;N_Shelf
cg21070941	chr12	55827694	DNAJC14	GeneBody	N_Shelf
cg05460314	chr1	56414901	LINC01767	promoter
cg04629391	chr8	28483546	FBXO16	GeneBody
cg06765837	chr19	16594378	MED26	GeneBody
cg24844230	chr12	132857432	CHFR	GeneBody	S_Shelf
cg05548749	chr1	26729333	ARID1A	GeneBody
cg12538250	chr1	247843229	OR11L1	TSS1500
cg16930925	chr15	41690582	MIR626	TSS1500
cg14371817	chr14	67533915	PLEKHH1	prox_enhancer	S_Shore
cg05574540	chr3	46356912	CCR2	GeneBody
cg07837124	chr9	123001039	RABGAP1	GeneBody
cg03426349	chr3	155290153
cg06897908	chr3	49213812	IHO1;CCDC36	other_regul_region;other_regul_region
cg12971836	chr16	55876811	CES5A	TSS1500
cg10065883	chr6	134941072	ALDH8A1	GeneBody
cg11854380	chr1	53293288	LRP8;LOC105378726	GeneBody;GeneBody
cg22087600	chr17	4847139	MINK1	GeneBody
cg06235235	chr3	133806354	LOC105374116	TSS1500	Island
cg01950965	chr2	16413487	LOC107985855	GeneBody
cg20136943	chr7	53774926	LINC01446	GeneBody
cg19531026	chr1	29344965	LINC01756	GeneBody
cg01090816	chr1	95094848	TLCD4	GeneBody
cg02730474	chr21	44454333	LRRC3	TSS1500	N_Shore
cg11487092	chr16	467020	RAB11FIP3	distal_enhancer
cg06064699	chr3	149984544			S_Shore
cg13521840	chr7	815691	SUN1	TSS1500	S_Shelf;Island
cg05735706	chr3	159818547	RNU2-31P	distal_enhancer
cg16257684	chr11	43942352	C11orf96	promoter	Island
cg14714811	chr14	105527033	TMEM121	prox_enhancer	Island
cg25105984	chr17	21091411	LINC01563	distal_enhancer
cg03707477	chr4	118703508	METTL14	other_regul_region
cg23379566	chr3	149377105	TM4SF1-AS1	TSS1500
cg13573860	chr22	22075383	IGLVIV-64	promoter
cg23076878	chr12	2628107	CACNA1C-AS3	distal_enhancer
cg27113030	chr10	102102204	LDB1	GeneBody
cg24622338	chr18	47307333	MIR4527HG	other_regul_region
cg09689469	chr5	177359757	RGS14	GeneBody	N_Shelf
cg13159704	chr17	54663333
cg22277918	chr14	99389768
cg03398361	chr18	830600	BOLA2P1	prox_enhancer
cg00524115	chr1	11273816	UBIAD1	exon1	S_Shore
cg08835033	chr1	56686211	PRKAA2	GeneBody
cg18554917	chr5	122129320	ZNF474	TSS1500
cg16982102	chr13	105505871	DAOA-AS1;DAOA-AS1	TSS200;TSS1500
cg03561131	chr18	11750329	GNAL	prox_enhancer	N_Shore
cg16893217	chr11	111918214	C11orf52	TSS1500
cg15100982	chr10	61453743	TMEM26	TSS1500	S_Shore
cg24495035	chr2	179126942	LOC124906166	TSS1500
cg20116808	chr20	5008786	SLC23A2	prox_enhancer
cg17699869	chr19	28930704	LOC124904797	TSS1500
cg22600300	chr7	128708840	GARIN1B	TSS1500
cg10299137	chr15	71898853	MYO9A	GeneBody
cg05008852	chr1	228721513	RHOU	distal_enhancer
cg11764027	chr1	54251958	SSBP3-AS1	distal_enhancer
cg21310239	chr6	44215445	MYMX	TSS1500
cg21714980	chr15	90749982	SNORD18	distal_enhancer
cg19881069	chr12	111565408	LOC124903094	TSS1500
cg27083009	chr2	11234770	ROCK2	GeneBody
cg11524198	chr7	105261805	SRPK2	distal_enhancer
cg07715168	chr3	119562445	CD80	distal_enhancer
cg01335346	chr3	57298313	DNAH12;LOC124909384	GeneBody;GeneBody
cg01602139	chr6	36672172	Y_RNA	prox_enhancer
cg24509531	chr8	42538909	SLC20A2	GeneBody	N_Shelf
cg04878480	chr12	48012099
cg17589580	chr4	16397412	LOC105374505	GeneBody
cg02254587	chr1	85579698	CCN1;DDAH1	TSS1500;TSS1500	S_Shelf;N_Shore
cg08198259	chr2	16198724
cg11707324	chr4	165378087	CPE	TSS1500	N_Shore
cg25629518	chr11	119110567	DPAGT1	distal_enhancer	S_Shelf
cg07003429	chr2	43207774
cg01485591	chr1	157106701	ETV3L	distal_enhancer
cg08159399	chr2	6944752	GRASLND	distal_enhancer
cg12820330	chr17	18251471	FLII	distal_enhancer	S_Shelf
cg24960593	chr8	23231398
cg03181986	chr1	200622499	KIF14	prox_enhancer	S_Shore
cg16392355	chr11	60822033	LOC105369322	GeneBody
cg02254904	chr17	49996827			S_Shore;Island
cg20405062	chr2	30366611
cg00861868	chr16	56651403	MT1B	TSS1500
cg13775972	chr6	153964041	HMGB3P19	distal_enhancer
cg19172017	chr22	24829683	SGSM1	GeneBody
cg06755062	chr5	178700081	MSANTD5	promoter
cg08743158	chr22	35950394	RBFOX2	distal_enhancer
cg11749183	chr14	103570810	COA8	GeneBody
cg17318854	chr4	41466546	LIMCH1	distal_enhancer
cg03352006	chr6	70511969	RNU7-48P	other_regul_region
cg17554116	chr7	40147753	SUGCT	GeneBody
cg18441950	chr3	120135850	RN7SL397P	distal_enhancer
cg03330181	chr10	132337196	LRRC27;LRRC27	TSS200;TSS1500
cg13752147	chr20	32299521	KIF3B	GeneBody
cg09160811	chr4	151674407	LOC107986197	exon1
cg03564705	chr5	56298791	RNU6ATAC2P	prox_enhancer
cg20645656	chr2	27720269	LINC01460	distal_enhancer
cg19013264	chr13	94652697
cg19910890	chr2	142313947	LOC105373651	GeneBody
cg03419542	chr9	76303328	RBM22P5	distal_enhancer
cg21842063	chr7	83920348	RAD23BP2	distal_enhancer
cg20656803	chr5	176396684	NOP16	distal_enhancer
cg00224908	chr1	11193444	ANGPTL7	distal_enhancer
cg07438802	chr11	72158827	FOLR1P1	other_regul_region
cg01267829	chr6	15993870	LINC02543	prox_enhancer
cg21382670	chr5	76937685	RNU6ATAC36P	other_regul_region
cg12368260	chr11	69444894	LINC02952	prox_enhancer	S_Shore
cg20609970	chr20	59190797	ZNF831	distal_enhancer	N_Shore
cg24455822	chr3	80764455	LINC02050	TSS1500
cg01795421	chr19	14313966	LINC01841	GeneBody
cg11454904	chr7	100157382	C7orf43;TRAPPC14	prox_enhancer;prox_enhancer	N_Shore
cg27373698	chr12	38669981	CPNE8	GeneBody
cg23643959	chr13	80379429	RNU6-61P	distal_enhancer
cg20267657	chr15	39519924	LOC105370784	exon1
cg13085820	chr3	179873984	PEX5L	GeneBody
cg07923738	chr2	151883546	CACNB4	GeneBody
cg13953090	chr15	99402721	LINC02244	TSS1500
cg02905169	chr11	76297305	LINC02761	other_regul_region
cg00967002	chr5	33675956	ADAMTS12	GeneBody
cg14246147	chr2	53470783	LOC124900528;LOC124900528	TSS200;TSS1500
cg16544280	chr21	16864173
cg11179901	chr8	81461818	FABP9;LOC101927118	TSS1500;exon1
cg22337151	chr22	41426195
cg00250499	chr3	115323399
cg07960289	chr5	50574553
cg21353317	chr16	4346170	PAM16;CORO7-PAM16	GeneBody;GeneBody
cg25345789	chr8	49512517	LOC100507464	TSS1500
cg22107711	chr3	16311319	OXNAD1	GeneBody
cg00055528	chr5	59704717	MIR582	TSS1500
cg22547176	chr16	1888142	LINC02124	prox_enhancer
cg04828919	chr8	80484118	ZBTB10	TSS1500	N_Shore
cg03740148	chr1	48007671
cg02691866	chr15	37123260
cg04349471	chr15	90910604	MAN2A2	other_regul_region
cg22419272	chr17	3600705	TRPV1	GeneBody
cg05370218	chr17	56548940	RPL39P33	distal_enhancer
cg02603644	chr2	28450261	LOC102723530;LOC102723530	TSS200;TSS1500
cg08153306	chr1	33512768
cg25083402	chr14	103926058	ATP5MJ;C14orf2	distal_enhancer;distal_enhancer	N_Shelf
cg08173811	chr3	12159370	TIMP4	prox_enhancer	S_Shore
cg15531800	chr12	4091547	HSPA8P5	distal_enhancer
cg11533079	chr10	16484151	PTER	other_regul_region
cg16417394	chr6	149089568
cg02124605	chr11	65712054	KAT5	promoter	Island
cg20793307	chr2	135048145	MAP3K19	TSS1500
cg12231721	chr1	22517143	ZBTB40-IT1	prox_enhancer
cg22244427	chr6	131960352	CCN2-AS1	GeneBody
cg25211435	chr16	84061745	SLC38A8	distal_enhancer
cg01471034	chr20	41579600	RPL12P11	distal_enhancer
cg09462224	chr1	150890217	CTXND2	distal_enhancer
cg15545685	chr19	45390524	PPP1R13L	promoter
cg26353738	chr6	46731250	PLA2G7	distal_enhancer	N_Shelf
cg11853467	chr3	195584574	APOD	TSS1500
cg16785533	chr8	69787240	TMX1P2	distal_enhancer
cg03473096	chr10	74490733	MRPL35P3	distal_enhancer
cg11660561	chr14	61327636	PRKCH	GeneBody
cg23907414	chr16	73482111	ZFHX3	GeneBody
cg15648824	chr10	131790407	LINC01164	other_regul_region
cg11231279	chr10	96801982
cg14716634	chr10	15237269	FAM171A1;LOC105376433	GeneBody;GeneBody
cg21618948	chr19	19489347	TSSK6	distal_enhancer
cg11692130	chr10	119917996	SEC23IP	other_regul_region
cg05614305	chr7	26292929	SNX10	promoter	S_Shore
cg11698995	chr7	129984726	Y_RNA	distal_enhancer
cg12130109	chr6	148379516	SASH1	GeneBody
cg19702575	chr17	73900840			N_Shore
cg04191593	chr10	27997622	ODAD2	exon1	N_Shore
cg21074050	chr6	131597124	MED23	GeneBody
cg13918916	chr11	47638932	MTCH2	GeneBody	N_Shelf
cg22582150	chr13	91379779	GPC5	other_regul_region
cg24537846	chr11	18600979	LOC112268073	TSS1500
cg01254897	chr16	86123149
cg10321347	chr8	17752089	MTUS1	distal_enhancer
cg08102306	chr4	149150164	LINC02430	GeneBody
cg06378091	chr18	22233477	LOC105372017	GeneBody
cg07337917	chr8	47290874	SPIDR	GeneBody
cg17724752	chr12	62984172
cg26932455	chr2	135820162	LCT-AS1	promoter
cg24955486	chr15	63597699	FBXL22	prox_enhancer	N_Shelf
cg18361065	chr12	130906416			S_Shore
cg26945474	chr10	131096279	TCERG1L	GeneBody	S_Shore
cg17177886	chr1	43313289	TIE1	distal_enhancer
cg25861389	chr16	86025171
cg18050854	chr18	54480790	DYNAPP1	distal_enhancer
cg10009281	chr17	8754671	SPDYE4	GeneBody
cg00680446	chr19	54114274	TFPT	prox_enhancer	N_Shore
cg05183989	chr4	183624846	RNU6-479P	distal_enhancer
cg05226279	chr10	23250818	C10orf67	GeneBody
cg09474360	chr6	40584700	LRFN2	GeneBody	N_Shelf
cg02708932	chr7	138799043	ATP6V0A4	prox_enhancer
cg20998322	chr8	123274513	ZHX1	promoter	Island
cg06530987	chr4	147632387	TMEM184C	GeneBody
cg15251562	chr4	36584085	LINC02505	distal_enhancer
cg10474427	chr6	169663791	WDR27	GeneBody	S_Shore;N_Shore;N_Shelf
cg01204638	chr17	28017346
cg16338844	chr16	55704154	SLC6A2	GeneBody
cg05647270	chr16	10644812	TEKT5	GeneBody
cg27097169	chr11	70892063	SHANK2	GeneBody
cg23659377	chr12	10219836	GABARAPL1	GeneBody
cg18486008	chr2	44463698	CAMKMT	distal_enhancer
cg25684480	chr10	19488016	MALRD1	GeneBody
cg15073016	chr16	11023992	CLEC16A	TSS1500
cg13615771	chr2	77522639	LRRTM4	TSS1500
cg15641184	chr1	97998099	MIR137HG	GeneBody
cg21089502	chr5	177553308	FAM193B	prox_enhancer	N_Shore
cg23131353	chr12	106247043	LOC124903008	TSS1500	N_Shore
cg09247556	chr2	32531004	MIR558	TSS1500
cg09757747	chr6	81897944	LINC02542	distal_enhancer
cg18634773	chr13	38144200	LINC00571	TSS1500
cg01371896	chr2	197872401	PLCL1	GeneBody
cg05019138	chr11	119102067	C2CD2L;C2CD2L;DPAGT1	TSS200;TSS1500;TSS1500
cg22156172	chr7	73799316
cg08351470	chr6	13401084	GFOD1	distal_enhancer
cg19952507	chr22	41800281	CCDC134	prox_enhancer	Island
cg14738678	chr8	108351527	RPS17P14	distal_enhancer
cg12431843	chr8	37715609
cg13247818	chr10	50385610	SGMS1	exon1
cg24738794	chr14	89915330	EFCAB11	GeneBody
cg04690177	chr5	54252226	ARL15	GeneBody
cg07193378	chr4	147345114	MIR548G	TSS1500
cg21347286	chr10	100999451	LZTS2	promoter	Island
cg17018629	chr1	153964433	SLC39A1	TSS1500	S_Shore;N_Shelf
cg11947988	chr1	193321110	LINC01031	GeneBody
cg09718607	chr1	160392916	LOC105371466	GeneBody
cg24537104	chr2	46155360	PRKCE	GeneBody
cg20087632	chr8	129698248	CCDC26	distal_enhancer
cg12044085	chr8	555667
cg16405983	chr17	8673829	MYH10	distal_enhancer
cg12463572	chr7	151899413
cg00109653	chr4	15079266	RN7SKP170	distal_enhancer
cg15198168	chr10	71010848	LINC02622	distal_enhancer
cg10615263	chr12	67096382	LOC102724421;LOC102724421	TSS200;TSS1500
cg26867202	chr13	101289944	NALCN	distal_enhancer
cg00373767	chr9	37729602	TRMT10B	distal_enhancer
cg17499068	chr3	9428907	SETD5;SETD5	TSS200;TSS1500
cg01155424	chr11	89608242
cg19203401	chr11	55996048	OR5F1	TSS1500
cg10473257	chr10	86959354	SNCG	prox_enhancer
cg06733593	chr21	44485516	LINC02575	promoter
cg08191726	chr2	10208945	MIR4261	distal_enhancer
cg00599631	chr11	63016967	SLC22A8	prox_enhancer
cg15306283	chr1	154974771	MIR4258;SHC1;CKS1B	TSS1500;TSS1500;exon1	S_Shore;Island
cg15609150	chr5	179770800	MAML1	GeneBody
cg10417983	chr1	38877841	GJA9-MYCBP;GJA9	GeneBody;GeneBody
cg04082730	chr6	134610755
cg24501493	chr8	13093806	DLC1	distal_enhancer
cg19343663	chr8	140764394	PTK2	promoter
cg16721348	chr15	80072152	ZFAND6	TSS1500
cg05366883	chr17	49868255
cg09681356	chr1	100941393	HNRNPA1P68	prox_enhancer
cg24933714	chr15	98890404	IGF1R	exon1	N_Shore
cg17067947	chr11	128346914
cg21620640	chr22	35940038	RBFOX2	GeneBody
cg12452436	chr19	58242517	ZNF544	GeneBody
cg03497201	chr4	70798132	RUFY3	GeneBody
cg03776151	chr1	246682004	LOC102724382	exon1
cg13484357	chr8	117112857	LOC105375716;SLC30A8	GeneBody;GeneBody
cg15762600	chr5	43190921	NIM1K	prox_enhancer	N_Shore
cg20422055	chr13	50055448	DLEU2	GeneBody
cg24532066	chr14	104348978
cg05469679	chr17	31563985			S_Shelf
cg02863121	chr2	168672224	RNU6-766P	distal_enhancer
cg02323502	chr22	22818344
cg22650260	chr17	48973998	GIP	distal_enhancer
cg12195221	chr1	160170493	ATP1A4	GeneBody
cg12307072	chr4	38285507	LOC105374409	GeneBody
cg22823987	chr5	56585778	C5orf67	GeneBody
cg21304813	chr2	241063278	SNED1	promoter	N_Shelf
cg17097142	chr4	134132563	PABPC4L	other_regul_region
cg19194482	chr4	144648074	HHIP	GeneBody	S_Shore
cg15600223	chr10	114034744	ADRB1	distal_enhancer
cg14376653	chr11	82842452	LOC124902840	TSS1500
cg03637468	chr2	3095502	LINC01250	GeneBody
cg12078240	chr13	76990932	CLN5	TSS1500	N_Shore
cg00375389	chr1	225648649	ENAH	distal_enhancer	N_Shelf
cg01113409	chr2	105929633	LOC105373530	GeneBody
cg00995040	chr7	39368123	POU6F2-AS1	other_regul_region
cg09639230	chr17	1748708	SERPINF2	distal_enhancer
cg04574909	chr9	6121878	GTF3AP1	other_regul_region
cg21176795	chr10	122211658	TACC2	GeneBody
cg18439113	chr12	83021500	TMTC2	GeneBody
cg19931055	chr6	55327082	GFRAL	promoter
cg00075735	chr20	39069966
cg24360099	chr2	43398110	RNU6-958P	distal_enhancer
cg03894557	chr15	52559195	ARPP19	prox_enhancer
cg10689789	chr19	56836425	ZIM2;PEG3	GeneBody;GeneBody	N_Shelf;N_Shelf
cg07638843	chr14	57982303	SLC35F4	exon1
cg13564042	chr15	75818580	UBE2Q2	distal_enhancer
cg14344448	chr4	7940646	AFAP1	TSS1500	S_Shore
cg01597747	chr1	184154488	LOC124904466	TSS1500
cg05592773	chr12	113120228	RASAL1	distal_enhancer
cg15497960	chr6	3196042	LINC02525	promoter
cg09431415	chr8	42367450	POLB	GeneBody
cg19836592	chr5	78459027	LHFPL2	other_regul_region
cg04863746	chr2	218334198	MIR6810	distal_enhancer
cg27579505	chr7	39406499	POU6F2-AS1	promoter
cg07119149	chr1	81391632	HNRNPA3P14	distal_enhancer
cg13411037	chr8	53770498	ATP6V1H	GeneBody
cg06810118	chr12	95701773	PGAM1P5	distal_enhancer
cg23128484	chr2	11376226	LINC03037	distal_enhancer
cg26115289	chr22	23145143	RAB36;RAB36	TSS200;TSS1500	S_Shelf;N_Shore
cg00107904	chr17	75902396	MRPL38	GeneBody	N_Shelf
cg03074889	chr5	15501260	FBXL7	prox_enhancer	S_Shore
cg23355146	chr4	43133470
cg05586855	chr11	47257730	NR1H3	prox_enhancer
cg24227095	chr11	26696585	SLC5A12	other_regul_region
cg27070965	chr7	128865169	SPMIP1	TSS1500	S_Shore;N_Shelf
cg17840973	chr5	69418494	MARVELD2	GeneBody	S_Shelf
cg05984453	chr8	140847930	PTK2	GeneBody
cg19041054	chr3	129819035	TMCC1	GeneBody
cg23731661	chr12	120092843	BICDL1	GeneBody	N_Shelf
cg00919937	chr16	57701873	DRC7	GeneBody
cg06415262	chr3	112374614
cg20999766	chr19	43576872	XRCC1;PINLYP	TSS1500;exon1	S_Shore
cg18846503	chr13	67841244	NPM1P22	promoter
cg12264723	chr3	141941272
cg07463050	chr15	71852222	RNA5SP399	other_regul_region
cg24480260	chr17	82140925	CCDC57	GeneBody
cg19184420	chr20	36332023	DLGAP4	GeneBody
cg11037612	chr5	52567805	MFSD4BP1	other_regul_region
cg03867877	chr8	29270786
cg17126294	chr7	20215013	MACC1	distal_enhancer
cg14656695	chr16	2328801	ABCA3	GeneBody
cg15399505	chr1	22636371	C1QA	promoter
cg09502430	chr10	102471133	TMEM180;MFSD13A	distal_enhancer;distal_enhancer
cg24842540	chr3	196786000	PAK2	GeneBody
cg27037608	chr5	110726917	TMEM232	TSS1500
cg16688269	chr12	83102830	RPL6P25	distal_enhancer
cg11599432	chr17	930570	NXN	GeneBody
cg22243675	chr20	407338	RBCK1	prox_enhancer	N_Shore
cg25817456	chr4	75657859	G3BP2	GeneBody
cg20515911	chr1	230592486	LINC01737	other_regul_region
cg16010913	chr1	177561766
cg17514997	chr7	116041813	TFEC	distal_enhancer
cg24600621	chr10	89502991	SLC16A12	GeneBody
cg01438174	chr9	127878022	AK1	prox_enhancer	S_Shore
cg27267690	chr1	226147748	ACBD3-AS1;LOC124904586	TSS1500;TSS1500
cg08911666	chr8	100105674	RGS22	promoter	N_Shore
cg12448196	chr10	89645230	PANK1;PANK1-AS1	promoter;promoter	Island
cg19240604	chr1	153460004	S100A7	prox_enhancer
cg05068263	chr2	38552358
cg20831294	chr16	88576784	ZC3H18	promoter
cg09853616	chr14	100976603	LOC124903419	TSS1500
cg14120647	chr8	94739772	DPY19L4	GeneBody
cg16938312	chr14	32491887	MTCO1P2	distal_enhancer
cg24728987	chr20	44610667	PKIG	distal_enhancer
cg19140314	chr16	68017281	RNU6-359P	prox_enhancer
cg21588393	chr16	61148809
cg02793883	chr11	49208905	FOLH1	TSS1500	S_Shore
cg21127534	chr19	55150160	TNNT1	prox_enhancer	S_Shelf
cg02089480	chr1	59913449	CYP2J2	GeneBody
cg18202867	chr4	3246633	MSANTD1	exon1	N_Shelf
cg14469098	chr1	39564215	PABPC4-AS1	TSS1500
cg09733654	chr6	77689617	MEI4	GeneBody
cg01772889	chr9	132075970	MED27	distal_enhancer	N_Shelf
cg03682856	chr8	92100472	RUNX1T1	TSS1500	N_Shore
cg16941699	chr8	22684576	LOC107986924	exon1
cg06634628	chr4	16039479	PROM1	GeneBody
cg05795786	chr3	169812853	LRRIQ4	promoter	S_Shore
cg11856929	chr19	49568415	Y_RNA	prox_enhancer
cg22076115	chr4	52493484
cg14856101	chr7	151032370	ABCB8	GeneBody	S_Shelf
cg12531236	chr15	70557706
cg03346852	chr11	3723273	RNU6-1143P	distal_enhancer
cg00709171	chr1	115670690	VANGL1	distal_enhancer
cg26434251	chr2	53987621	ACYP2	distal_enhancer
cg16735529	chr1	92845495	DIPK1A	GeneBody
cg12024340	chr12	51808800	SCN8A	GeneBody
cg22476277	chr14	21571431	RBBP4P5	other_regul_region
cg24563907	chr3	126854512	CHCHD6	GeneBody
cg26410719	chr7	15461615	AGMO	distal_enhancer
cg17997021	chr6	73145841	KCNQ5-AS1	distal_enhancer
cg19962721	chr20	44091143	RN7SL443P	distal_enhancer
cg00235538	chr3	48287768	Y_RNA	prox_enhancer
cg10027397	chr2	192236342	TMEFF2	distal_enhancer
cg19874051	chr14	93207892	GON7	TSS1500	S_Shore
cg11487679	chr7	101777599
cg24244092	chr12	79045481	SYT1	TSS1500
cg25025865	chr20	18090225	RPL15P1	other_regul_region
cg00545677	chr4	152326042	FBXW7	GeneBody
cg03339345	chr2	112784627	IL1A;IL1A	TSS200;TSS1500
cg14135784	chr10	32280793	EPC1	GeneBody
cg20961562	chr8	48041870	UBE2V2	GeneBody
cg13882351	chr16	68762769	RNA5SP429	distal_enhancer
cg13628449	chr16	67119298	PHAF1	GeneBody
cg12371743	chr22	43563907	EFCAB6	GeneBody
cg17861452	chr12	83007383	TMTC2	GeneBody
cg06433173	chr1	119392013	HSD3B2	distal_enhancer
cg07883832	chr13	50910723	RNASEH2B-AS1;RNASEH2B-AS1;RNASEH2B	TSS200;TSS1500;exon1	S_Shore
cg08789301	chr3	9844238	RPUSD3	promoter	S_Shore
cg11535699	chr13	98726721	SLC15A1	GeneBody
cg00218627	chr22	28075346	RN7SL757P	distal_enhancer
cg03462634	chr11	126406697	ST3GAL4	prox_enhancer
cg23132538	chr16	7004389	RNU6-328P	other_regul_region
cg10054538	chr16	85139220	LINC02139	GeneBody	S_Shore
cg15968031	chr11	5789201	OR52N1	GeneBody
cg13335366	chr11	107898813
cg09933745	chr2	240457868	GPC1-AS1	prox_enhancer	S_Shelf;S_Shore
cg11051561	chr4	525220	PIGG	GeneBody
cg16892325	chr1	182711418	LINC01688	TSS1500
cg11249854	chr17	41786224	JUP	prox_enhancer	Island
cg06472741	chr12	92056088	LINC01619	GeneBody
cg16809302	chr10	34345290	PARD3	distal_enhancer
cg24227426	chr21	15943475	LINC00478;MIR99AHG	distal_enhancer;distal_enhancer
cg13724572	chr2	201349116	ALS2CR12;FLACC1	distal_enhancer;distal_enhancer
cg08683210	chr7	99170972	SMURF1	distal_enhancer
cg19382951	chr1	155119523
cg27030507	chr4	183967536	STOX2	GeneBody
cg24610569	chr7	31421786	LOC105375224	TSS1500
cg05518088	chr3	34422062	LINC01811	other_regul_region
cg20932534	chr14	102592116	RCOR1	prox_enhancer	Island
cg17531903	chr12	43724692	PUS7L	GeneBody
cg07967810	chr12	78179609	PRXL2AP1	distal_enhancer
cg22972712	chr3	151440790	IGSF10;IGSF10	TSS200;TSS1500
cg02553093	chr2	24840801	ADCY3	GeneBody
cg05281307	chr13	19503841	TPTE2	TSS1500
cg01681049	chr6	154825868	SCAF8	GeneBody
cg03304641	chr20	13246400	TASP1;ISM1	GeneBody;GeneBody
cg13103297	chr10	103917815	STN1;OBFC1	promoter;promoter	Island
cg05798392	chr2	96844066	ANKRD23	promoter
cg22734934	chr20	44923807	PABPC1L	distal_enhancer
cg18796349	chr1	2813855	LOC124903825	TSS1500
cg03369084	chr12	55129452	OR9K2	GeneBody
cg24430167	chr1	118097575	SPAG17	GeneBody
cg24220480	chr2	200888425	PPIL3	prox_enhancer
cg06551083	chr15	56393990	TEX9	GeneBody
cg00961081	chr11	64770743	SF1	GeneBody
cg26299919	chr10	15371443	FAM171A1;FAM171A1	TSS200;TSS1500	Island
cg03003252	chr2	172013727	METAP1D	distal_enhancer
cg14670228	chr12	7666541	APOBEC1	TSS1500
cg20767870	chr15	69922581
cg25503618	chr1	86649023	CLCA4-AS1;CLCA3P	GeneBody;GeneBody
cg16838153	chr11	104164401	PDGFD	TSS1500	S_Shore
cg16488698	chr17	74736478	RAB37	promoter	N_Shore
cg02556753	chr17	59893027	TUBD1;RPS6KB1	promoter;promoter	Island
cg05705189	chr8	20939971	LOC105379315	GeneBody
cg07743379	chr9	113299105	RNF183	promoter
cg05780349	chr10	95846602	ENTPD1;ENTPD1-AS1	GeneBody;GeneBody
cg04679284	chr16	10559160	EMP2	promoter
cg07877573	chr14	38006128	LOC105370456	GeneBody
cg12687320	chr6	117457985
cg01502364	chr11	66393352
cg01400411	chr14	73287262	NUMB	distal_enhancer
cg16644408	chr4	149897533
cg05096393	chr10	119806996	PHACTR2P1	distal_enhancer
cg23441667	chr7	14011901	Y_RNA	other_regul_region
cg09415949	chr6	35319656	DEF6	distal_enhancer	S_Shore
cg21685180	chr1	44562343	RNF220	GeneBody
cg07150407	chr4	140779845
cg18138152	chr7	118057435
cg11135692	chr2	81466998	LINC01815	prox_enhancer	N_Shore
cg02650857	chr4	100428734	EMCN;LOC124900740	GeneBody;GeneBody
cg04318614	chr13	93603298	HNRNPA1P29	distal_enhancer
cg18973022	chr2	127117871	BIN1	distal_enhancer
cg18811095	chr6	137637206	LINC03004	distal_enhancer
cg24108400	chr16	53447926	RBL2	GeneBody
cg21540802	chr7	7944881	AC009473.1	distal_enhancer
cg10164401	chr12	55549924	OR6C4	exon1
cg07853294	chr14	51397267	RP11-255G12.3	promoter
cg12774105	chr4	5427256	STK32B	GeneBody
cg23147283	chr8	41802874	ANK1	GeneBody
cg00707427	chr14	101048598	MIR544A;MIR544A;MIR655	TSS200;TSS1500;TSS1500
cg08105055	chr17	39679560	PGAP3	distal_enhancer
cg11500257	chr1	23958016	PNRC2	TSS1500	N_Shore
cg07291939	chr13	105973117
cg23154281	chr8	101504850	GRHL2	distal_enhancer
cg12560927	chr1	168161586	TIPRL	other_regul_region
cg02965151	chr15	78742951
cg09981220	chr1	167297332	POU2F1	distal_enhancer
cg19826029	chr12	8675813	RIMKLB	GeneBody
cg09880540	chr3	129534683	RHO	GeneBody
cg14198501	chr1	161890671	ATF6	GeneBody
cg07179996	chr3	124935213	MUC13	prox_enhancer
cg17733596	chr1	32400634
cg23526270	chr16	61743604	CDH8	GeneBody
cg12530222	chr11	1867948	LSP1	prox_enhancer	N_Shelf
cg14269551	chr1	204454751	PIK3C2B	GeneBody
cg06575541	chr7	133696095	COX5BP3	distal_enhancer
cg19253997	chr8	92883435
cg26711093	chr2	181887409
cg05459097	chr2	14907797	NBAS	GeneBody
cg24464067	chr10	5454218	NET1	distal_enhancer
cg27656875	chr10	132104728	JAKMIP3	promoter
cg15392326	chr8	67267827	ARFGEF1	GeneBody
cg07924540	chr1	211558287	SLC30A1	distal_enhancer
cg00640071	chr1	40344742	RPL21P20	distal_enhancer
cg20439816	chr16	4218003	SRL	distal_enhancer
cg20796013	chr19	2017178	BTBD2	prox_enhancer	S_Shore
cg01501650	chr11	126406171	ST3GAL4	promoter
cg18050367	chr14	39264011	MIA2	TSS1500	N_Shelf
cg14020447	chr3	5806332
cg18182378	chr19	40622975	LTBP4	distal_enhancer	N_Shore
cg10059071	chr7	106944376
cg27531794	chr2	28927340	SNORD53B	TSS1500
cg08295400	chr1	74468387	FPGT-TNNI3K;TNNI3K	GeneBody;GeneBody
cg02757804	chr3	190124240	P3H2;LEPREL1	prox_enhancer;prox_enhancer	S_Shelf
cg18746101	chr3	25023903	RNA5SP125	prox_enhancer
cg13120521	chr4	10673883	CLNK	distal_enhancer
cg04314100	chr10	68753880	SNORD98	TSS1500
cg09641096	chr10	43644488	ZNF32-AS1	prox_enhancer	N_Shelf
cg25006543	chr10	106969983	SORCS1	GeneBody
cg01091938	chr19	44692187	CEACAM16	distal_enhancer
cg21443796	chr6	149577273	GINM1	GeneBody
cg24915360	chr18	28115181	CDH2	GeneBody
cg21433848	chr12	95633810	PGAM1P5	distal_enhancer
cg12768018	chr10	125524690	TEX36-AS1	other_regul_region
cg02460342	chr9	92658075	IPPK	GeneBody
cg09928062	chr4	9887810	SLC2A9	GeneBody
cg03838327	chr9	122229377	LHX6	TSS1500	S_Shore
cg14877094	chr5	103177882	PPIP5K2	GeneBody
cg05444565	chr19	9971431	COL5A3	GeneBody
cg12084908	chr10	59677628	SLC16A9	distal_enhancer
cg18659290	chr4	99930661	DNAJB14;DNAJB14	TSS200;TSS1500
cg13473311	chr14	26815557	LINC02294;LINC02293	GeneBody;GeneBody
cg20042780	chr12	77774432	NAV3	GeneBody
cg18028871	chr12	106038131
cg05168971	chr12	79823656	LOC124902974;LOC124902974	TSS200;TSS1500
cg07289744	chr22	33335992	LARGE1	GeneBody
cg15679841	chr16	11277484	PRM2	prox_enhancer	S_Shore
cg18907055	chr13	40226686	RNY3P9	other_regul_region
cg03245880	chr10	99792162	ABCC2	GeneBody
cg19102695	chr4	27463938	IGBP1P5	distal_enhancer
cg03115009	chr17	4486436	LOC124903899	exon1
cg03132679	chr12	104290133	TXNRD1	distal_enhancer	S_Shelf;S_Shore
cg15485574	chr1	42315605	FOXJ3	prox_enhancer
cg12484135	chr3	10228860	TATDN2	distal_enhancer
cg07969078	chr12	122500541	ZCCHC8	exon1	N_Shore
cg05670579	chr5	160803056	ATP10B	GeneBody
cg24639972	chr4	78737072	LOC101928893	GeneBody
cg21018622	chr12	32902731	PKP2	distal_enhancer
cg22888625	chr19	19031753	SUGP2	prox_enhancer	N_Shore
cg05370117	chr3	114464977	ZBTB20;ZBTB20-AS5	GeneBody;GeneBody
cg26321249	chr3	126560132	C3orf22	TSS1500
cg10817639	chr14	31787537	RNU6-455P	other_regul_region
cg13641686	chr17	71633471	MYL6P5	distal_enhancer
cg03606846	chr14	91113345	DGLUCY	TSS1500
cg17581775	chr7	124893859	POT1	distal_enhancer
cg13253776	chr2	143776588	CTD-2252P21.1	promoter
cg24821903	chr17	16381176	UBB	promoter	Island
cg05951042	chr9	274353	DOCK8	GeneBody
cg07781127	chr5	134649433	SAR1B	prox_enhancer	S_Shore
cg20969038	chr13	73221939	RNY1P8	distal_enhancer
cg07687151	chr6	108622855	SUMO2P8	distal_enhancer
cg25627095	chr3	197854325	LRCH3	GeneBody
cg22780608	chr17	55510957	SMIM36	exon1
cg11591253	chr2	107986016	SLC5A7	TSS1500	N_Shore
cg20162543	chr14	22589376	DAD1	promoter	Island
cg22372573	chr2	24643282	RNU6-936P	promoter
cg13968180	chr10	3659036	LOC105376360	GeneBody
cg10899544	chr4	145872232	ZNF827	GeneBody
cg04242226	chr20	1326608	SDCBP2	prox_enhancer	S_Shore
cg22109807	chr7	130092428	KLHDC10	GeneBody
cg11101967	chr11	83286581	CCDC90B	prox_enhancer	S_Shore
cg26346303	chr8	66804198	C8orf44-SGK3;SGK3	GeneBody;GeneBody
cg27473267	chr1	35033016	ZMYM6;LOC124903990	TSS1500;exon1	S_Shore
cg06316563	chr9	34128053	DCAF12	prox_enhancer	S_Shore
cg21203719	chr1	1283285	SCNN1D	prox_enhancer	N_Shelf
cg10302297	chr9	95142541	RNA5SP288	promoter
cg03582442	chr1	111626420	RAP1A	distal_enhancer
cg02315263	chr11	73393559	RELT	exon1
cg01597973	chr14	60146787	DHRS7;PCNX4	GeneBody;GeneBody
cg05944806	chr12	117888187	KSR2	GeneBody
cg09234453	chr6	18402441	RNF144B	distal_enhancer
cg25691643	chr8	42317509	IKBKB	GeneBody
cg10979469	chr11	102707184	MMP27	TSS1500
cg09848079	chr8	42284771	IKBKB	distal_enhancer
cg16295975	chr1	154432775	PSMD8P1	distal_enhancer
cg21702644	chr19	51293066	SIGLEC24P	distal_enhancer
cg10405794	chr15	94355870	MCTP2;MCTP2	TSS200;TSS1500
cg21503945	chr10	73473068	RP11-137L10.6;PPP3CB-AS1	distal_enhancer;distal_enhancer
cg00818383	chr5	33008900	LOC105374715	GeneBody
cg11521542	chr9	38425884	IGFBPL1	TSS1500	S_Shore
cg15745265	chr2	169826361	UBR3;METTL5	TSS1500;TSS1500	N_Shore
cg14380323	chr4	1241971	CTBP1	promoter	S_Shelf;S_Shore
cg17748725	chr22	29121423	KREMEN1	GeneBody
cg22921309	chr5	111940017	NREP;NREP-AS1	GeneBody;GeneBody
cg12739455	chr8	75305745	HIGD1AP6	distal_enhancer
cg05719570	chr3	70855288	RNU6-281P	distal_enhancer
cg22176254	chr14	99512400	CCNK;CCDC85C	GeneBody;GeneBody
cg09027184	chr14	49897109			S_Shelf
cg07682136	chr14	21022473	NDRG2	GeneBody	N_Shelf
cg16084776	chr1	201383592	LAD1	GeneBody
cg17705916	chr3	184884781	VPS8	distal_enhancer
cg23741612	chr13	101773360	RNU1-24P	other_regul_region
cg00633277	chr12	7097789	C1RL	GeneBody
cg22555078	chr1	205173325	DSTYK	other_regul_region
cg04228516	chr1	43225387	RNA5SP46	other_regul_region
cg15041836	chr19	52806949	ZNF600;ZNF28	GeneBody;GeneBody
cg00309535	chr11	124776359	MSANTD2;MSANTD2	TSS200;TSS1500
cg13819209	chr6	3231801	PSMG4	promoter	S_Shelf;Island
cg26113561	chr22	23037828	GNAZ	distal_enhancer
cg17758563	chr6	16322885	ATXN1	distal_enhancer
cg00813018	chr12	64575324	LOC124903098	TSS1500
cg06444832	chr17	44025942
cg04737100	chr6	57258274	RAB23	distal_enhancer
cg12432591	chr10	11098608	CELF2;CELF2-AS2	GeneBody;GeneBody
cg04178995	chr2	212793881	LINC01878	TSS1500
cg25662282	chr14	67584062	GPHN;PLEKHH1	GeneBody;GeneBody
cg03803446	chr2	172178476
cg00260231	chr1	173555242	SLC9C2	GeneBody
cg19250045	chr8	121531521	HAS2-AS1	distal_enhancer
cg07945177	chr12	75289739	CAPS2;CAPS2-AS1	GeneBody;GeneBody
cg01788836	chr11	1750723	IFITM10	promoter	S_Shore;N_Shelf
cg05520765	chr15	73997946	PML	GeneBody	N_Shore
cg06551667	chr10	87607158	LOC105378412	GeneBody
cg13852135	chr16	17133282	LOC102723692	TSS1500
cg13593842	chr9	35111440	ATOSB;FAM214B	promoter;promoter	Island
cg13746753	chr18	416638	COLEC12	GeneBody
cg17762192	chr2	203014488	NBEAL1;NBEAL1	TSS200;TSS1500	N_Shore
cg05157149	chr17	42825770	BECN1	TSS1500	S_Shore
cg05281945	chr1	27357750	MAP3K6	distal_enhancer	S_Shore;N_Shelf
cg14234512	chr6	56806569	DST	distal_enhancer
cg23175406	chr6	35024978	HSPE1P11	prox_enhancer
cg10619830	chr10	95179807	LOC107984257	GeneBody	N_Shelf
cg14825779	chr14	79975565	LOC112267892;LOC112267892	TSS200;TSS1500
cg15213007	chr10	68721077	CCAR1	promoter	Island
cg16627874	chr6	87116006	RCN1P1	distal_enhancer
cg06752506	chr6	25720728	H2AC1	other_regul_region
cg17897105	chr12	89452245	CENPCP1	distal_enhancer
cg11818403	chr12	108549358	SART3	GeneBody
cg16320141	chr1	174017029	RC3H1	GeneBody
cg20269398	chr15	62835530	TLN2;LOC105370854	GeneBody;GeneBody
cg09175745	chr17	54899655	TOM1L1;LOC124904033	TSS1500;exon1	N_Shore
cg19945852	chr8	60982843	CLVS1	GeneBody
cg14107293	chr3	123690307	MYLK;MYLK-AS2	GeneBody;GeneBody
cg12232696	chr8	16826314	RN7SL474P	distal_enhancer
cg21136835	chr11	37690023
cg00968230	chr1	78376457
cg02775131	chr20	57690681	PMEPA1	prox_enhancer
cg26284993	chr6	107985790	MTHFD2P3;SNORA73	promoter;promoter
cg14262357	chr11	102574224	MMP20-AS1	distal_enhancer
cg01854591	chr12	8946308	M6PR	GeneBody	N_Shelf
cg00690153	chr10	73083550	Y_RNA	prox_enhancer
cg14118054	chr13	51624587	WDFY2	GeneBody
cg02947519	chr1	85153744	SYDE2	GeneBody
cg24056123	chr13	24315347	C1QTNF9	GeneBody
cg09618407	chr16	84407090	ATP2C2	distal_enhancer
cg07307518	chr11	94151640	PANX1	GeneBody
cg11150581	chr2	188870538
cg10047914	chr3	134195493	RYK	GeneBody
cg26037017	chr12	48956608	ARF3	exon1	N_Shore
cg11418745	chr12	11080514	PRH1-PRR4;PRH1;PRH1-TAS2R14	GeneBody;GeneBody;GeneBody
cg14815762	chr7	101772992	CUX1	other_regul_region
cg27281047	chr7	79434265	MAGI2-AS3	distal_enhancer
cg12944923	chr10	103921993	STN1;OBFC1	distal_enhancer;distal_enhancer	S_Shelf
cg19702980	chr14	74555366	LTBP2;LOC124903346	GeneBody;GeneBody
cg23964696	chr7	6513074	GRID2IP	other_regul_region
cg11065065	chr11	76769320	LOC124902719	exon1
cg05628659	chr21	29092200	MAP3K7CL	promoter
cg04089275	chr14	61543223	PRKCH;LOC105370525	GeneBody;GeneBody
cg24270163	chr1	52635462	SHISAL2A	GeneBody	S_Shore
cg07007537	chr7	80096236
cg08580214	chr9	124862260	RPL35;ARPC5L	TSS1500;exon1	S_Shore
cg20331147	chr1	160474432	SLAMF6	distal_enhancer
cg05330200	chr3	125035516	HEG1	distal_enhancer
cg07572181	chr17	16964620	TNFRSF13B	distal_enhancer
cg07504182	chr13	51623690	ATP5PBP1	distal_enhancer
cg18287972	chr12	124935984	RPL22P19	promoter
cg14351811	chr2	70321592	FAM136A	other_regul_region
cg07687476	chr5	11048837	RNU6-429P	distal_enhancer
cg08156142	chr5	159162003	RNF145	GeneBody
cg22637244	chr12	24904146	BCAT1	prox_enhancer	S_Shore
cg24762020	chr17	67671667	PITPNC1	GeneBody
cg00057689	chr6	89950332	BACH2	GeneBody
cg00843452	chr16	48247818	ABCC11	TSS1500	S_Shelf
cg09146298	chr15	59265547	MYO1E	GeneBody
cg00311787	chr4	140233949	SCOC	distal_enhancer
cg09667243	chr5	79817076
cg17890023	chr11	110467762	FDX1	distal_enhancer
cg09186359	chr2	39394721	MAP4K3	distal_enhancer
cg00494635	chr12	66849099	GRIP1	distal_enhancer
cg11713770	chr12	92244102	Y_RNA	distal_enhancer
cg25992672	chr14	100263653	YY1	GeneBody
cg19496366	chr14	52111892	COX5AP2	distal_enhancer
cg21553475	chr20	38083644	RN7SL237P	distal_enhancer
cg09256836	chr2	47809647	FBXO11	prox_enhancer
cg00742071	chr15	39453937
cg06507134	chr2	9505292	IAH1;ADAM17	GeneBody;GeneBody
cg04607238	chr11	118102779	TMPRSS4-AS1;SMIM35	distal_enhancer;distal_enhancer
cg15328505	chr5	60907740	ERCC8	GeneBody
cg18611205	chr6	30717960	TUBB	prox_enhancer	S_Shore;N_Shelf
cg04354239	chr6	70427682	FAM135A	GeneBody
cg00549133	chr22	20554049	MED15	GeneBody
cg10403691	chr11	34890872	PDHX	distal_enhancer
cg00679563	chr1	241659560	WDR64	TSS1500
cg08331593	chr5	103258913	C5orf30;MACIR	promoter;promoter	Island
cg09824848	chr2	96960578	RNA5SP101	distal_enhancer
cg17667220	chr1	58251407	DAB1	TSS1500	S_Shore
cg04154940	chr14	103385965	MARK3	exon1	Island
cg18096774	chr11	128553235	ETS1-AS1	distal_enhancer	S_Shelf
cg12337139	chr8	26593033	DPYSL2;LOC124901916	GeneBody;GeneBody
cg07883408	chr18	34820237	DTNA	GeneBody
cg16835069	chr8	70835335	XKR9	GeneBody
cg27402871	chr2	119159423	C1QL2	other_regul_region	S_Shore
cg18264513	chr12	123730579	ATP6V0A2	GeneBody
cg17827281	chr10	62236456	RTKN2	GeneBody
cg22118410	chr17	41624595	KRT17;KRT17	TSS200;TSS1500
cg22171513	chr13	60261526	TARDBPP2	distal_enhancer
cg12075391	chr14	23635169	DHRS2	TSS1500
cg03707913	chr3	69013740	EOGT	promoter	Island
cg03289219	chr1	29201697	SRSF4	distal_enhancer
cg23898307	chr2	130391920	PTPN18	distal_enhancer	S_Shore
cg02322901	chr15	55762008
cg00488948	chr3	148191675
cg16724818	chr1	12409637	VPS13D	GeneBody
cg13011951	chr10	99977204	DNMBP	distal_enhancer
cg10305627	chr3	113397884	CFAP44;SPICE1-CFAP44	GeneBody;GeneBody
cg16253064	chr1	180976568	STX6	GeneBody
cg12870332	chr10	124976011	ZRANB1	GeneBody
cg26632028	chr8	71828092	U8	distal_enhancer
cg16907417	chr5	113062843	DCP2	distal_enhancer
cg04655953	chr7	41292794	LINC01449	distal_enhancer
cg13042094	chr12	127389229
cg10898649	chr2	205193650	PARD3B	GeneBody
cg03078440	chr11	73876003	COA4	prox_enhancer	N_Shore
cg16557814	chr4	189979953
cg01639655	chr12	56029790	IKZF4	distal_enhancer
cg08613981	chr4	30794191	PCDH7	GeneBody
cg11842153	chr14	90757125	LOC124903360	TSS1500	N_Shore
cg02961067	chr9	97922487	TRMO;TRMO	TSS1500;exon1	Island
cg20114479	chr17	1424731	CRK	GeneBody
cg23889993	chr8	38219996
cg18695922	chr16	30226617	LOC101929894;NPIPB13	GeneBody;GeneBody	S_Shelf
cg13667805	chr16	20762222	ACSM3	GeneBody
cg01135796	chr14	34480955
cg04597711	chr1	200053163	RNU6-570P	prox_enhancer
cg13513560	chr1	24069862	MYOM3-AS1	distal_enhancer
cg20654210	chr21	45336528
cg19853112	chr11	112482141	LINC02763	prox_enhancer
cg06896937	chr9	110918543	RNU6-432P	distal_enhancer
cg03720771	chr11	122210159	RP11-166D19.1;MIR100HG	distal_enhancer;distal_enhancer
cg09099322	chr6	5517901	FARS2-AS1	distal_enhancer
cg02902118	chr22	28734724	CHEK2	prox_enhancer
cg08277444	chr14	24082003	NRL	promoter	S_Shore
cg11753835	chr5	172757311	LOC101928093	GeneBody
cg02500283	chr6	8017923	PIP5K1P1	distal_enhancer
cg18416362	chr7	36591858	AOAH-IT1	distal_enhancer
cg07838604	chr15	98763442	MIR4714	distal_enhancer
cg25854487	chr21	38284318	KCNJ15	distal_enhancer
cg11416274	chr2	175257194
cg04903109	chr3	50687404	PPIAP69	prox_enhancer
cg17837501	chr16	67834373	CENPT	prox_enhancer	S_Shore
cg22935147	chr21	26378098
cg17242222	chr12	89526675	POC1B;POC1B-GALNT4	TSS1500;TSS1500	S_Shore
cg06904900	chr1	17755376	ACTL8	promoter
cg09716622	chr12	52957386	KRT8	distal_enhancer
cg12436021	chr1	14939689	KAZN	distal_enhancer
cg18568937	chr11	45752008	LINC02690	prox_enhancer
cg24882618	chr8	94436663	FSBP	prox_enhancer
cg18897913	chr6	38163983
cg11929960	chr1	83857336	LINC01725	distal_enhancer	N_Shelf
cg08717672	chr14	99879812	RNU1-47P	distal_enhancer
cg25104556	chr10	88878534	STAMBPL1	prox_enhancer	N_Shore
cg16346740	chr1	201112478	CACNA1S	promoter	N_Shore
cg18243101	chr5	88498839
cg20960046	chr3	9800361	ARPC4-TTLL3;ARPC4	GeneBody;GeneBody
cg04208160	chr7	7208098	C1GALT1	distal_enhancer
cg03392759	chr18	801522	RNU1-109P	distal_enhancer
cg06848208	chr17	69499407	MAP2K6	GeneBody
cg24404989	chr10	73838183	CAMK2G	GeneBody	N_Shore
cg02658063	chr5	14409181	TRIO	GeneBody
cg10043679	chr9	129458326			N_Shelf
cg08704366	chr12	71710539	LOC107984530	GeneBody
cg25720060	chr5	177494988	PDLIM7-AS1	promoter	S_Shelf;N_Shore
cg02647748	chr17	30954069	ADAP2	GeneBody
cg16284589	chr12	121514011	KDM2B	distal_enhancer
cg12248454	chr11	69673403	LTO1	GeneBody	N_Shore
cg02080131	chr22	24498736	UPB1	GeneBody	S_Shelf
cg17350435	chr16	28112060	XPO6	GeneBody
cg07650816	chr9	128431204	CERCAM	GeneBody
cg21088158	chr3	132721550	NPHP3-AS1	promoter	N_Shore
cg17642056	chr7	120672804	KCND2	GeneBody
cg14949843	chr21	29024442	USP16	TSS1500	N_Shore
cg06002983	chr1	28422700	Y_RNA	promoter
cg01946850	chr12	94595474	LSM3P2	distal_enhancer
cg21164675	chr2	203508858	RAPH1	GeneBody
cg01411723	chr1	151539713	TUFT1	prox_enhancer	N_Shore
cg14879885	chr1	6281841	GPR153	distal_enhancer	S_Shore;S_Shore
cg19502821	chr8	106501280	OXR1	GeneBody
cg19714144	chr4	54844805	LINC02358	TSS1500
cg15113110	chr12	5615411	ANO2	GeneBody
cg12906388	chr1	8425461	RERE;RERE-AS1	GeneBody;GeneBody	S_Shore
cg11824397	chr12	38905761	CPNE8	promoter	Island;N_Shore
cg05117544	chr9	28952109	MIR873	other_regul_region
cg05914188	chr7	2925451	CARD11-AS1	other_regul_region	N_Shelf
cg19626685	chr14	67363217	EIF2S1	prox_enhancer	S_Shelf
cg04929712	chr3	52823863	ITIH4-AS1;ITIH4-AS1	TSS200;TSS1500
cg08148263	chr17	44066798	LSM12	promoter	S_Shore;N_Shelf
cg10824316	chr3	59235808	CFAP20DC-DT	GeneBody
cg12854911	chr2	218357652	CATIP-AS2	prox_enhancer
cg02915052	chr15	101816920	OR4F15	GeneBody
cg04304022	chr18	8420627	COP1P1	other_regul_region
cg02652503	chr15	62995559
cg23810970	chr2	64263401
cg26932401	chr16	60523526	LOC101927605	GeneBody
cg04161776	chr6	38347011	BTBD9-AS1	distal_enhancer
cg21759012	chr4	41958287	TMEM33	GeneBody
cg04011387	chr17	29576988	TP53I13;GIT1	GeneBody;GeneBody	S_Shelf
cg04948912	chr3	184842555	VPS8	distal_enhancer
cg16791515	chr17	47694953	TBKBP1	prox_enhancer	N_Shore;Island
cg15427241	chr1	160326306	Y_RNA	prox_enhancer
cg01231025	chr7	44230385	YKT6	distal_enhancer
cg18489038	chr1	49852594	AGBL4	GeneBody
cg06806391	chr19	1025999	CNN2	prox_enhancer	N_Shore;N_Shelf
cg26386962	chr12	57549224	KIF5A	prox_enhancer	S_Shelf;N_Shore
cg07419711	chr8	29828551	LOC101929470;LOC101929470	TSS200;TSS1500
cg17120900	chr2	186697641	FAM171B	GeneBody	S_Shelf
cg23258358	chr12	130658631	RIMBP2	GeneBody
cg00213487	chr15	75049562	PPCDC	distal_enhancer
cg21305036	chr22	37646677	SH3BP1;PDXP-DT	GeneBody;GeneBody
cg26559694	chr21	46319428	C21orf58	promoter	N_Shelf
cg06021052	chr14	100954700	SNORD114-5	TSS1500
cg17542758	chr12	121167490	LOC105370032;P2RX7	GeneBody;GeneBody
cg18936261	chr8	142880918	CYP11B1	TSS1500
cg23241413	chr20	56517027	RTF2;GCNT7	GeneBody;GeneBody
cg17821500	chr1	33037207	AK2	prox_enhancer	S_Shore
cg19283663	chr14	23174297	SLC7A8	GeneBody
cg20066567	chr17	50425978	ACSF2	prox_enhancer	Island
cg17864933	chr22	41045005
cg03488275	chr18	34807495	DTNA	distal_enhancer
cg03669741	chr1	91861732	TGFBR3	GeneBody
cg08567667	chr5	135953262	LECT2	GeneBody
cg25225574	chr20	37258076	GHRH	distal_enhancer
cg09634887	chr11	110713219	ARHGAP20;ARHGAP20	TSS200;TSS1500	S_Shore
cg11668822	chr2	233846706	HJURP	distal_enhancer
cg06492131	chr4	41134836	RNU6-1195P	distal_enhancer
cg19554304	chr11	66334390	RIN1	GeneBody	N_Shore
cg12202928	chr2	230171679	SP110	GeneBody
cg25824345	chr2	224533224	CUL3	distal_enhancer
cg20743301	chr5	7793574	ADCY2	GeneBody
cg06299872	chr19	6394367	GTF2F1;MIR6790	TSS1500;TSS1500	S_Shore
cg01301587	chr5	146503382	TCERG1	GeneBody
cg14048060	chr17	41818616	FKBP10	distal_enhancer
cg16665386	chr11	78080471	NDUFC2-KCTD14	prox_enhancer	S_Shore
cg01485215	chr10	91797305	TNKS2	TSS1500	N_Shore
cg22349718	chr1	218344436	TGFB2	prox_enhancer	N_Shore;N_Shelf
cg00452034	chr12	64714628	GNS	GeneBody
cg12516310	chr15	69580518	DRAIC;RP11-279F6.1	distal_enhancer;distal_enhancer
cg07822010	chr11	65212366	SLC22A20;SLC22A20P	prox_enhancer;prox_enhancer
cg15723716	chr17	63780676	DDX42	distal_enhancer
cg13600537	chr14	45242645	MIS18BP1	distal_enhancer
cg13126653	chr5	122160243	ZNF475	exon1
cg07435095	chr9	127579826	STXBP1	prox_enhancer
cg09960596	chr8	77001686	PEX2	prox_enhancer	S_Shore
cg06086824	chr9	36051384	RECK	distal_enhancer
cg25500423	chr4	78640058	LOC124900901;LOC124900901	TSS200;TSS1500
cg24972034	chr6	108779810	ZPR1P1	distal_enhancer
cg14571454	chr2	183532806	CACYBPP2	distal_enhancer
cg21396278	chr2	185740632	FSIP2-AS2;FSIP2-AS2	TSS200;TSS1500	S_Shore
cg01288111	chr1	121511355
cg00975208	chr5	62442135	IPO11	GeneBody
cg15232708	chr3	187742516	BCL6-AS1	prox_enhancer	S_Shelf;S_Shelf;N_Shore
cg23587268	chr1	198983442
cg19854565	chr20	2394329	TGM6	GeneBody
cg12032497	chr3	121768616	GOLGB1	distal_enhancer
cg09452614	chr9	133935048	VAV2	distal_enhancer
cg11227087	chr3	195144989	RN7SL36P	prox_enhancer
cg18015173	chr11	129580693
cg09306332	chr15	72178344	GRAMD2A;GRAMD2	distal_enhancer;distal_enhancer
cg14536600	chr2	236853635
cg08455926	chr15	85682163	AKAP13	GeneBody
cg26323242	chr3	49110787	USP19	GeneBody
cg12836997	chr8	91135520	LRRC69	GeneBody
cg06612034	chr4	141913032	IL15	distal_enhancer
cg17707797	chr19	51789220	FPR3	distal_enhancer
cg11945897	chr5	139718342	LOC124901085	GeneBody
cg17825870	chr3	48465072	TREX1	prox_enhancer
cg00463760	chr19	18802483	COMP	distal_enhancer
cg26668221	chr5	91053972	LYSETP1	distal_enhancer
cg09825306	chr2	23030683	LOC107985792	GeneBody
cg07509511	chr2	65070718	CEP68	distal_enhancer
cg10413833	chr6	149746904	NUP43	TSS1500	S_Shore;N_Shelf
cg26132715	chr10	60337157	ANK3	distal_enhancer
cg21899050	chr7	99570016	ZNF655	GeneBody
cg16565667	chr11	58229675	OR10Q1	TSS1500
cg02415746	chr16	29984994	TAOK2	GeneBody	N_Shore;N_Shelf
cg01285144	chr11	5153753	OR52A1	prox_enhancer
cg07928809	chr11	44011314	ACCSL	distal_enhancer
cg21861313	chr10	63429548	PRELID1P3	distal_enhancer
cg24511422	chr7	111588240	IMMP2L	distal_enhancer
cg10043665	chr21	30502234	KRTAP19-5	other_regul_region
cg18693181	chr1	111472843	C1orf162	prox_enhancer
cg18079738	chr12	110445694	ARPC3	GeneBody
cg24186179	chr4	129770307	LINC02465	TSS1500
cg15710264	chr22	19447705	UFD1-AS1;C22orf39	promoter;promoter	Island
cg06005163	chr17	49334058	ZNF652	distal_enhancer
cg04924173	chr9	136658685	EGFL7	prox_enhancer	Island;S_Shore;N_Shore
cg08970994	chr7	82624417
cg13357788	chr20	18312574	ZNF133-AS1	distal_enhancer
cg03922727	chr8	14160318	SGCZ	GeneBody
cg19062940	chr12	100655986
cg24067993	chr19	8503871	PRAM1	TSS1500	N_Shore
cg09203631	chr5	174044723	NSG2	prox_enhancer
cg13354409	chr12	42078634
cg16428597	chr1	38451771	LINC01685	distal_enhancer
cg02585059	chr2	27002057	MAPRE3;MAPRE3-AS1	GeneBody;GeneBody
cg06562103	chr1	232555700	SIPA1L2	distal_enhancer
cg17818925	chr11	23848500
cg12690413	chr13	42039935	DGKH;DGKH	TSS200;TSS1500	N_Shore
cg07270545	chr9	35195887	UNC13B	distal_enhancer
cg06487666	chr4	88285129	PPM1K	TSS1500	S_Shore
cg04794883	chr12	56993616	GPR182	prox_enhancer
cg25329610	chr10	69650293	FAM241B	distal_enhancer
cg19430243	chr3	40605915	LOC124909369	GeneBody
cg19081503	chr17	4555888	MYBBP1A	TSS1500	S_Shore
cg02004422	chr19	38895483	SIRT2	TSS1500	N_Shelf
cg21822822	chr6	112197903	RNU6-1226P	prox_enhancer
cg20787639	chr3	111322000	ATP6V0CP2	distal_enhancer
cg16616784	chr2	71173280
cg02712011	chr3	141861199	HMGN2P25	distal_enhancer
cg00565190	chr3	154089543	ARHGEF26	distal_enhancer
cg26043240	chr10	3234412	LINC02668	GeneBody
cg16573344	chr14	105913598
cg06601874	chr2	235394818
cg13246339	chr18	11990146	IMPA2	GeneBody
cg03872157	chr5	67065352	MAST4	distal_enhancer
cg08718146	chr17	1352233	YWHAE	GeneBody
cg26628461	chr13	60451442	TDRD3	GeneBody
cg10000398	chr22	21916016	PPM1F-AS1	distal_enhancer
cg02120744	chr19	5169526	PTPRS-AS1	distal_enhancer
cg22552138	chr17	42551799	HSD17B1	TSS1500	S_Shelf;N_Shore
cg12431207	chr10	115442074	ATRNL1	GeneBody
cg04026002	chr8	39014994	ADAM9	GeneBody
cg18772538	chr10	27526362	RAB18	distal_enhancer
cg23829641	chr20	42607968	PTPRT	GeneBody
cg12665508	chr2	206938254	CPO	TSS1500
cg23259324	chr7	142018447	MGAM	distal_enhancer
cg00838168	chr1	60008825	C1orf87	GeneBody
cg11315986	chr12	6626739	LPAR5	distal_enhancer
cg03655752	chr7	80920571	SEMA3C	GeneBody	S_Shore
cg03224329	chr3	157161283	CCNL1	prox_enhancer	S_Shore
cg05834665	chr18	38883979
cg22311244	chr16	53911229	FTO	promoter
cg17368782	chr3	32715668	CNOT10	TSS1500
cg21572631	chr1	239251515	LOC105373223	GeneBody
cg06152544	chr15	63896767
cg00767961	chr12	96024959	RP11-256L6.2	other_regul_region
cg16435573	chr21	33122564	LOC101928107	GeneBody
cg26492559	chr13	30320586	LINC00427	TSS1500
cg23116538	chr2	207345215	MIR1302-4	other_regul_region
cg17730486	chr11	31370161	DNAJC24	prox_enhancer	S_Shore
cg22626466	chr4	139890232	RN7SKP253	distal_enhancer
cg16150105	chr19	41376463	TMEM91;TMEM91	TSS200;TSS1500	N_Shore
cg08943872	chr5	176633778	EIF4E1B	distal_enhancer	S_Shelf
cg02139480	chr7	31552102	ITPRID1	TSS1500
cg19054181	chr2	142138362
cg26455007	chr17	66536303	PRKCA	GeneBody
cg08375992	chr4	2443100	CFAP99	GeneBody
cg24329424	chr18	50732369			S_Shelf
cg04114429	chr1	21257887	ECE1	GeneBody
cg14710449	chr3	179574977	ACTL6A;LOC124909462	GeneBody;GeneBody
cg25436333	chr15	90354407	ZNF774	GeneBody	S_Shore
cg22199238	chr11	613857	IRF7	distal_enhancer	S_Shore;N_Shore;N_Shelf
cg18930027	chr4	128225267	PGRMC2	distal_enhancer
cg19106154	chr8	124491580	TATDN1	GeneBody
cg10689103	chr6	130887439	EPB41L2	distal_enhancer
cg01738198	chr14	95680563	TCL1B	distal_enhancer
cg22978831	chr15	25075766	SNORD116-11;SNORD116-11;SNORD116-12	TSS200;TSS1500;TSS1500
cg06275706	chr7	42002954	HMGN2P30	promoter
cg19383130	chr8	100004043	SNORD77B	TSS1500
cg01425837	chr7	51251307	COBL	GeneBody
cg24570732	chr4	169980491
cg18103325	chr2	42164842	EML4	distal_enhancer
cg09737585	chr10	52423529	THAP12P3	other_regul_region
cg12006129	chr6	33513473	GGNBP1	other_regul_region
cg09479677	chr15	31928207	LOC124900362;LOC124900362	TSS200;TSS1500
cg01310699	chr11	63552257	PLAAT2	distal_enhancer
cg24772819	chr11	123070211	LOC124902775;CLMP	GeneBody;GeneBody
cg19014002	chr1	153658601	SNAPIN	promoter	Island
cg26867227	chr10	7472891	LINC02642	prox_enhancer
cg25599559	chr21	41186950	PLAC4	promoter
cg21635623	chr2	23431343	KLHL29	distal_enhancer
cg12636975	chr8	61578180	KRT8P3	other_regul_region
cg25656142	chr21	14971135	NRIP1	GeneBody
cg03665782	chr2	38376612	ATL2;ATL2	TSS200;TSS1500	Island
cg20640808	chr16	75860877	LOC105371347;LOC105371347	TSS200;TSS1500
cg24273322	chr2	202222089	RPL39P14	distal_enhancer
cg20026597	chr15	51689018	SCG3	GeneBody
cg09479301	chr1	104072261	THAP3P1	TSS1500
cg00066768	chr7	20507063	EEF1A1P27	distal_enhancer
cg07474330	chr10	96073664	ENTPD1-AS1	GeneBody
cg17983904	chr17	74705358	RAB37;CD300LF	GeneBody;GeneBody
cg08744312	chr2	24821043	ADCY3;CENPO	GeneBody;GeneBody
cg12810062	chr8	86509507	RMDN1	TSS1500	S_Shore
cg11260269	chr12	125106339	AACS	GeneBody
cg05340474	chr20	63303417	COL20A1	GeneBody	N_Shelf
cg20679767	chr4	59630650
cg00976566	chr8	54045674	LYPLA1-TCEA1;LOC133039971;LYPLA1	GeneBody;GeneBody;GeneBody
cg09193635	chr1	226597002	STUM	GeneBody
cg12328706	chr8	23009679	RHOBTB2	GeneBody	S_Shelf
cg19258489	chr14	20876347	LOC100507513	GeneBody
cg16854549	chr8	23255540	CHMP7	GeneBody
cg21512796	chr5	116449463	SEMA6A;SEMA6A-AS1	GeneBody;GeneBody	S_Shore
cg18619067	chr6	34110745	GRM4	prox_enhancer
cg02200107	chr10	121460029	RN7SKP167	distal_enhancer
cg09999715	chr5	53948938	MIR581	distal_enhancer
cg06678300	chr11	129703102
cg06961771	chr16	80695333	CDYL2	GeneBody
cg13251597	chr7	129756173	NRF1	GeneBody
cg20552027	chr2	18370010
cg12005363	chr8	59061826	TOX	distal_enhancer
cg17953949	chr14	38403813
cg01062859	chr2	166516816	SCN7A	other_regul_region
cg10990324	chr6	157592484	ZDHHC14	GeneBody	N_Shore
cg03641016	chr2	73986430	TET3;TET3	TSS1500;exon1	S_Shore
cg20270141	chr17	44306545	RUNDC3A-AS1	GeneBody	N_Shore
cg00328550	chr1	18180013	IGSF21-AS1	other_regul_region
cg02534480	chr11	34606356	EHF	distal_enhancer
cg08435062	chr16	12373746	LOC101927227	TSS1500
cg23806688	chr22	16559864
cg13496333	chr2	120252645	RALB	promoter	Island
cg24067267	chr8	130161527	LOC124900269	TSS1500
cg27129145	chr7	123534142	IQUB	prox_enhancer	S_Shore;N_Shore
cg10723827	chr1	203729680	LINC00260;SNORA77	TSS1500;exon1
cg25904980	chr19	36014559	ALKBH6;LOC101927572	TSS1500;exon1	Island
cg04545401	chr7	76246966	SRRM3	other_regul_region
cg16989032	chr15	45492032	LOC124903596	TSS1500
cg08043403	chr15	101634541	TM2D3	GeneBody
cg24964858	chr7	47583095	TNS3	TSS1500	S_Shore
cg07162041	chr19	50769502	GPR32	TSS1500
cg22158582	chr3	20326438	SGO1-AS1	distal_enhancer
cg02173923	chr20	46140741
cg20741629	chr19	37236108	ZNF383	GeneBody
cg00628543	chr1	39525843	PPIEL	prox_enhancer
cg13974436	chr5	9402180	SEMA5A	GeneBody
cg07276076	chr4	158606572	RXFP1	TSS1500
cg13733835	chr10	9017198	RP11-428L9.2	distal_enhancer
cg16312684	chr11	48055858	PTPRJ	GeneBody
cg25472799	chr7	90580309
cg18471446	chr6	133537139	TARID	GeneBody
cg00089667	chr6	2973203	SERPINB6	TSS1500	S_Shore
cg16719312	chr3	143038300	U2SURP	GeneBody
cg19478896	chr19	56594025	ZNF71;ZNF71-SMIM17	TSS1500;TSS1500	N_Shore
cg21097817	chr1	178871363	ANGPTL1	prox_enhancer
cg19967305	chr16	2092264	PKD1;PKD1-AS1	GeneBody;GeneBody	S_Shore
cg00113373	chr14	58445202	KIAA0586	GeneBody
cg13712950	chr1	235586340	GNG4	GeneBody
cg17338269	chr18	9114774	NDUFV2	exon1
cg19477460	chr6	126590938
cg05357988	chr19	55604897	ZNF865	TSS1500	S_Shelf;N_Shore
cg18958185	chr4	38023781	MRPS33P2	distal_enhancer
cg22307637	chr16	67139538	PHAF1	GeneBody
cg02530044	chr14	49586565	RPS29;RN7SL1	promoter;promoter	S_Shore
cg01633232	chr2	216194168	XRCC5	GeneBody
cg17493172	chr7	140479643	MKRN1	promoter	Island
cg02419627	chr4	7380592	SORCS2	GeneBody
cg12862172	chr1	27074935
cg16578248	chr17	50145154	PPP1R9B	distal_enhancer	N_Shelf
cg14180470	chr3	196082439	TFRC	TSS1500	S_Shore
cg10953415	chr7	139127585
cg10762418	chr5	134702449	SEC24A	GeneBody
cg12865955	chr19	14572959	NDUFB7	TSS1500	S_Shore
cg12042866	chr14	75757868	TTLL5	distal_enhancer
cg23322035	chr3	194768620	LINC01968	promoter
cg19176038	chr2	16911866
cg14889272	chr10	79077817	ZMIZ1	GeneBody
cg14232220	chr3	194611114	TMEM44	GeneBody
cg19890616	chr19	57975394	C19orf18	TSS1500
cg09129470	chr6	44067185	SCIRT	GeneBody
cg03645419	chr10	70133349	AIFM2	prox_enhancer	S_Shore
cg08081525	chr15	74201299	STRA6	prox_enhancer
cg20659236	chr2	223998265	SERPINE2	GeneBody
cg09204449	chr1	228277633	OBSCN	GeneBody	N_Shelf;S_Shelf;S_Shore
cg19035367	chr1	247490601	OR2W5P	GeneBody
cg15656420	chr8	28495331	FZD3	prox_enhancer	S_Shore
cg16318149	chr2	65157777	LOC124906140	TSS1500
cg05962767	chr10	110522480
cg13199913	chr16	74741276	FA2H	GeneBody
cg17288647	chr11	114246509	ZBTB16	GeneBody
cg09539425	chr1	45714385	IPP	GeneBody
cg01073883	chr17	27083020	TUFMP1	other_regul_region
cg20212905	chr6	131478959	ARG1	distal_enhancer
cg14338226	chr1	12570253	RNU6ATAC18P	other_regul_region
cg22946507	chr2	210631208	CPS1-IT1	distal_enhancer
cg22392323	chr17	29882477	LOC124904117	TSS1500
cg21325644	chr6	18595839	MIR548A1HG	GeneBody
cg26170161	chr18	50627669	MAPK4	exon1
cg21822149	chr11	58003330	CYCSP26	distal_enhancer
cg18749545	chr22	43170455	TTLL12	GeneBody	N_Shelf
cg22711618	chr13	66302960	PCDH9-AS1	TSS1500
cg06896984	chr7	141918725	OR9A4	GeneBody
cg16923865	chr14	37529819	MIPOL1	GeneBody
cg00577937	chr6	46872875	ADGRF5	GeneBody
cg21732649	chr14	105435172	MTA1	other_regul_region
cg17231977	chr1	158635496	SPTA1	GeneBody
cg20546464	chr1	92599277	EVI5	GeneBody
cg04549183	chr20	1473961	NSFL1C	distal_enhancer
cg01470321	chr7	107147696	PRKAR2B-AS1	distal_enhancer
cg02122213	chr19	2966579	TLE6	distal_enhancer
cg13978693	chr2	105915424
cg13816692	chr5	39512418
cg08790576	chr8	46934702	LOC105375814	GeneBody
cg24924776	chr2	182018263	PPP1R1C	GeneBody
cg27054057	chr1	155979321	ARHGEF2-AS2	prox_enhancer	S_Shore
cg13362736	chr19	6249468	MLLT1	GeneBody
cg12610713	chr3	56921909	ARHGEF3	distal_enhancer
cg10517328	chr11	83454022
cg06661734	chr1	203920828
cg22857661	chr14	74295204	ABCD4	GeneBody
cg07017940	chr1	216193958	USH2A-AS1	other_regul_region
cg21463765	chr2	192159171	TMEFF2	GeneBody
cg00283348	chr1	15438435	CTRC	promoter
cg25942133	chr15	90274917	PERPP2	exon1	N_Shore
cg01359940	chr8	8676970
cg04955629	chr12	7088959	C1R	GeneBody
cg07596316	chr3	15478071	MIR4270	distal_enhancer
cg01459650	chr8	11997226	DEFB134	TSS1500
cg12634201	chr3	72324149
cg08487337	chr5	126965367	MARCHF3	GeneBody
cg03397816	chr3	15505551	RN7SL110P	prox_enhancer
cg27540900	chr13	100550774	RPS26P47	distal_enhancer
cg03353961	chr5	43067428	ANXA2R-OT1	promoter	S_Shore
cg23659835	chr4	151029730	AK4P6	distal_enhancer
cg09282623	chr1	37888375	RNU6-584P	promoter
cg17895463	chr12	780172	RNU4ATAC16P	prox_enhancer
cg05011988	chr20	50904512	ADNP	prox_enhancer
cg10855833	chr11	34614987	EHF	distal_enhancer
cg19780389	chr2	219572134	INHA	promoter	S_Shelf;S_Shore
cg23381867	chr2	46394985	LINC01820	prox_enhancer
cg02031276	chr3	142723921	TRPC1	promoter	N_Shore
cg05338165	chr3	125482655	Y_RNA	distal_enhancer
cg12863028	chr3	36784513	HSPD1P6	prox_enhancer
cg17117553	chr13	43640506	ENOX1	GeneBody
cg11394988	chr20	60857802
cg07967641	chr12	26288098	LOC105369705	GeneBody
cg18031591	chr13	88625630	LINC00560	TSS1500
cg04753090	chr17	81130037	AATK;LOC124904079	GeneBody;GeneBody	S_Shore
cg24398923	chr6	130927510	EPB41L2	distal_enhancer
cg11405432	chr14	91484479	PPP4R3A;SMEK1	distal_enhancer;distal_enhancer
cg25204200	chr12	122602221	KNTC1	GeneBody
cg00502292	chr22	17540897	CECR2	GeneBody
cg01885554	chr16	1073668	SSTR5	prox_enhancer	S_Shelf;S_Shore
cg06518235	chr12	41286639	PDZRN4	distal_enhancer
cg26496023	chr6	106614660	RTN4IP1	GeneBody
cg03783060	chr10	10960088	CELF2	GeneBody
cg16893024	chr8	144414423	SLC39A4	distal_enhancer	S_Shore;N_Shelf
cg10841861	chr3	35640213	ARPP21;ARPP21	TSS1500;exon1	S_Shore
cg00774600	chr9	99127736	TGFBR1	promoter
cg25581285	chr5	34571217	RAI14-DT	distal_enhancer
cg03639451	chr6	72537680
cg08522144	chr19	43546913	XRCC1	GeneBody
cg08834986	chr11	130906289	SNX19	GeneBody
cg18540417	chr13	27354611	RNU6-70P	distal_enhancer
cg19285484	chr1	37801954
cg14598461	chr18	30360018	LOC105372047	GeneBody
cg22678403	chr2	236455192	IQCA1	GeneBody
cg00384487	chr12	113094958	DTX1	distal_enhancer	S_Shore
cg03634089	chr12	14846370	ART4	distal_enhancer
cg18250344	chr12	56488407	GLS2	promoter	Island
cg27099583	chr6	132758193	VNN2	prox_enhancer
cg01066310	chr15	42444542	ZNF106	distal_enhancer
cg08738123	chr1	35180768	SFPQ	distal_enhancer
cg01219279	chr1	113042383	LRIG2-DT	distal_enhancer
cg12765327	chr14	105897998
cg23130044	chr22	47437128
cg19927707	chr3	133746219	TF	promoter	Island
cg20384939	chr3	152516611
cg01384288	chr9	137241063	TUBB4B	promoter	Island
cg05649902	chr21	29266249	BACH1	distal_enhancer
cg05968502	chr11	78917288	TENM4	GeneBody
cg19596243	chr6	15274975	JARID2	distal_enhancer
cg25290247	chr2	240140925	OTOS	prox_enhancer
cg07659305	chr12	15829368	EPS8	distal_enhancer
cg00660980	chr1	42214743	FOXJ3	distal_enhancer
cg15294781	chr3	94028638	STX19	promoter
cg16423707	chr2	126898324	TEX51;LOC105373603	TSS1500;TSS1500
cg11070037	chr22	37271876	CYTH4	distal_enhancer
cg14292664	chr5	74767549	NSA2	prox_enhancer	S_Shore
cg26897607	chr3	71088362	FOXP1	distal_enhancer
cg07843203	chr10	9992650
cg18620549	chr13	28231085	PAN3	GeneBody
cg09994057	chr10	14556260	FAM107B	promoter
cg16084649	chr20	15475685	MACROD2	GeneBody
cg08971734	chr5	56814611	MAP3K1	prox_enhancer	Island;N_Shore
cg07556849	chr9	82504781	LOC107987087	GeneBody
cg06928370	chr2	75730156	LOC105374813	GeneBody
cg20378916	chr15	42164773	PLA2G4F	distal_enhancer
cg13734718	chr12	103802834	LOC124903000;NT5DC3	exon1;exon1
cg20165992	chr12	122865007	LOC124903039	GeneBody	N_Shelf
cg08617945	chr4	46975986	GABRA4	distal_enhancer
cg06271893	chr5	7899803	MTRR	GeneBody
cg09368302	chr12	88029683	C12orf50	TSS1500
cg21683088	chr2	126666875	GYPC	GeneBody
cg06363392	chr4	24584923	DHX15	prox_enhancer	S_Shore
cg20317090	chr15	43134142	TMEM62	TSS1500	S_Shore
cg08478114	chr18	51403	TUBB8B;TUBB8B	TSS200;TSS1500	S_Shore
cg21070300	chr7	44543945	NPC1L1	distal_enhancer
cg10904748	chr15	66329009	DIS3L	GeneBody
cg02246368	chr12	70755621	PTPRR	TSS1500
cg00321797	chr11	114892748	NXPE2	distal_enhancer
cg03164657	chr10	17952958	SLC39A12	GeneBody
cg14448272	chr12	9855084	CLEC2B	prox_enhancer
cg12420695	chr11	123300339	LOC124900305	TSS1500	N_Shore
cg11524244	chr7	105270309	SRPK2	prox_enhancer
cg08735061	chr9	96044805
cg13166121	chr8	134844255
cg09811958	chr20	18059102	OVOL2;OVOL2	TSS1500;exon1	S_Shore;Island
cg00757772	chr13	108628255	MYO16	TSS1500
cg05632563	chr2	188840708
cg21747360	chr22	30887406	OSBP2;LOC107985544	GeneBody;GeneBody
cg08295164	chr3	194633930	TMEM44	promoter	S_Shelf;S_Shore
cg18296770	chr16	10812809	TVP23A	distal_enhancer
cg22893757	chr4	73989666	PPBP	TSS1500
cg25299710	chr20	44563632	PKIG	TSS1500
cg13317566	chr4	13700732	LINC01182	distal_enhancer
cg05948066	chr2	48723654	STON1-GTF2A1L;LHCGR	GeneBody;GeneBody
cg23123128	chr2	61807225	RPS24P7	distal_enhancer
cg02176460	chr17	80169998	CARD14	promoter
cg17178372	chr10	25062199	ENKUR	promoter
cg01996136	chr12	3220304	TSPAN9	GeneBody
cg06391985	chr9	136410270	SDCCAG3;ENTR1	prox_enhancer;prox_enhancer	S_Shelf;Island
cg01287672	chr17	31901405	UTP6	GeneBody	N_Shore
cg02720346	chr1	209155881
cg06261063	chr1	152115609	TCHH;TCHH	TSS200;TSS1500	S_Shelf
cg12047283	chr6	134174437	SGK1	GeneBody	N_Shore;N_Shore
cg01820751	chr7	27122432	HOXA-AS2	promoter	N_Shore;N_Shore
cg16272556	chr20	59972069	CDH26	GeneBody
cg18551505	chr2	27435568	NRBP1	GeneBody
cg03661666	chr22	32446535	BPIFC	other_regul_region
cg19282300	chr14	23069649	ACIN1	prox_enhancer
cg20967583	chr1	111762275	DDX20	GeneBody
cg05695944	chr3	157618250
cg09457569	chr6	38598108	BTBD9	GeneBody
cg19463836	chr6	17722795
cg23717459	chr2	38885210
cg23790066	chr1	226890797	PSEN2	other_regul_region
cg02467478	chr1	211371872	TRAF5	GeneBody
cg08116858	chr16	71512960	LOC105371335	TSS1500
cg25925053	chr16	66602876	CMTM3	TSS1500	N_Shore
cg12245904	chr6	34465362	PACSIN1	prox_enhancer	N_Shore
cg06865331	chr2	157325659	ERMN	promoter
cg15956845	chr3	197037615	MELTF;MFI2	distal_enhancer;distal_enhancer
cg11878113	chr7	42152616	GLI3	promoter
cg03828080	chr2	6650313	MIR7515;MIR7515;MIR7515HG	TSS200;TSS1500;exon1
cg12101874	chr12	7891947	SLC2A14	TSS1500
cg16513225	chr12	50098959	SMARCD1	GeneBody
cg15921714	chr13	32648132	PDS5B	distal_enhancer
cg10973967	chr15	90659577	LINC01585	prox_enhancer
cg01570137	chr20	63568186	HELZ2	promoter	S_Shore;N_Shore
cg09219088	chr1	60113577	LINC02778	TSS1500
cg13341240	chr6	138231198	PBOV1	distal_enhancer
cg08332332	chr3	52683950	PBRM1	distal_enhancer	N_Shore
cg20140527	chr2	165571994	CSRNP3	TSS1500
cg15862810	chr4	161420297	FSTL5	GeneBody
cg26101953	chr22	21926067	PPM1F	GeneBody
cg26999511	chr2	85297551	TCF7L1	GeneBody
cg23749034	chr6	35197465	SCUBE3	distal_enhancer
cg12950894	chr14	21320174	RPGRIP1	distal_enhancer
cg06603201	chr7	103345107	PSMC2	prox_enhancer	S_Shore
cg15542777	chr20	63657617	RTEL1;RTEL1-TNFRSF6B;RTEL1;RTEL1-TNFRSF6B	TSS200;TSS200;TSS1500;TSS1500	Island;N_Shore
cg15306362	chr1	207081254	C4BPB	distal_enhancer
cg00906528	chr1	192788257	LOC105371665	GeneBody
cg05440881	chr13	21378229	LOC124903130	exon1	S_Shore
cg11900739	chr11	709202	EPS8L2	prox_enhancer	S_Shelf;N_Shelf
cg19988326	chr1	147902739	GJA8	other_regul_region
cg17341482	chr3	48219634	CAMP	distal_enhancer
cg15065210	chr17	80259193			N_Shore
cg17199271	chr1	75615354	SLC44A5	distal_enhancer	S_Shore;N_Shore
cg09963740	chr12	100592803	GAS2L3	prox_enhancer
cg10782295	chr4	87732758	LOC105377324	GeneBody
cg08814610	chr1	40040080	CAP1	prox_enhancer	Island
cg21339478	chr11	93742039	C11orf54	prox_enhancer	S_Shore
cg19703576	chr19	34942949	ZNF30	GeneBody
cg25205705	chr10	118756039	CACUL1	prox_enhancer	S_Shore
cg03598868	chr6	169795383	LINC00242	distal_enhancer
cg12257101	chr14	23050189	CDH24	GeneBody	S_Shore
cg23904453	chr18	36539994	FHOD3	distal_enhancer
cg20794567	chr19	5738530	CATSPERD	distal_enhancer
cg22575717	chr20	32449383	NOL4L	GeneBody
cg05093976	chr5	29069129	LOC101929645	GeneBody
cg15354502	chr10	87535069	MINPP1	GeneBody
cg23473401	chr16	23863718	PRKCB	GeneBody
cg25240805	chr5	89900026
cg12363008	chr22	40422723	MRTFA	GeneBody	S_Shelf
cg06154033	chr12	88388976	LOC124902978	GeneBody
cg08722865	chr3	42067647	RPL7AP83	distal_enhancer
cg13619829	chr2	9497229	IAH1;ADAM17	GeneBody;GeneBody
cg01597358	chr1	65236400
cg11222482	chr3	16429805	RFTN1	GeneBody
cg13799088	chr9	78252027	CEP78	GeneBody
cg05575837	chr17	59891060	TUBD1	promoter	N_Shore
cg22524530	chr19	47068540	TMEM160	distal_enhancer
cg02934034	chr3	102530123
cg16106503	chr14	101738236	LINC02320	distal_enhancer
cg27211438	chr15	70802876	RPL29P30	promoter
cg01620373	chr3	69294247	FRMD4B	distal_enhancer
cg25147637	chr6	2961456	SERPINB6	exon1
cg22261159	chr19	22529307	LOC101929124	TSS1500	N_Shelf
cg20244933	chr15	84750565	ZNF592	GeneBody	S_Shore
cg18061523	chr5	178203071	HNRNPAB	TSS1500	N_Shore
cg21491625	chr2	120854573	GLI2	GeneBody
cg23683902	chr1	94867214	SLC44A3	GeneBody
cg20176093	chr20	9496647
cg22854836	chr7	101201133	MOGAT3	prox_enhancer	N_Shore
cg17096457	chr2	219216406	ABCB6	distal_enhancer	N_Shore
cg04950204	chr2	10285587
cg03678532	chr2	33252695	LTBP1	GeneBody
cg22619628	chr3	53883414	ACTR8	prox_enhancer	S_Shore
cg09137452	chr6	48848763
cg11879025	chr2	210156011	KANSL1L	TSS1500
cg23331786	chr19	36851516	ZNF345;ZNF345;ZNF790	TSS200;TSS1500;TSS1500	S_Shore;S_Shore
cg20209213	chr1	113929546	HIPK1;HIPK1-AS1	promoter;promoter	Island
cg02945920	chr2	183039338	NCKAP1	TSS1500	S_Shore
cg24344115	chr18	31375923	DSG4	TSS1500
cg05296676	chr12	70790246	PTPRR	TSS1500
cg18233667	chr12	23252960
cg18283960	chr4	83012180	LIN54	prox_enhancer	S_Shore;Island
cg04718021	chr17	80806669	LOC101928855	TSS1500
cg01412668	chr6	155223823	TIAM2	distal_enhancer
cg14848237	chr20	14929723	MACROD2-AS1	TSS1500
cg26051394	chr19	9838944	PIN1	GeneBody	S_Shelf
cg20417849	chr3	46263256	CCR3	GeneBody
cg23046671	chr6	112501915
cg19615606	chr17	28276944	KRT18P55	GeneBody
cg07791439	chr1	76059675	LOC124904200	GeneBody
cg06245672	chr7	10649405	MGC4859;LOC107986766	GeneBody;GeneBody
cg21525901	chr3	140677756	TRIM42;LOC102724068	TSS1500;exon1
cg13052987	chr2	210324693	LANCL1-AS1	promoter
cg06312000	chr11	933424	AP2A2	distal_enhancer
cg24807871	chr13	45491308	COG3	GeneBody
cg22857769	chr3	127664154	PODXL2	GeneBody
cg18037117	chr4	185811053	SORBS2	promoter
cg26035031	chr12	45930590	SCAF11	other_regul_region
cg05346624	chr9	78163971
cg24824483	chr1	20973095	MIR1256	distal_enhancer
cg11755585	chr10	29130282	LYZL1	distal_enhancer
cg27243353	chr1	164590266	PBX1	distal_enhancer
cg02250581	chr10	71766860	VSIR;C10orf54	distal_enhancer;distal_enhancer
cg02362853	chr7	12405560	LOC105375154	TSS1500	S_Shore
cg07021219	chr2	61537128	XPO1	promoter	N_Shore
cg15027398	chr3	185988929	NMRAL2P	distal_enhancer
cg26326033	chr11	130428995	ADAMTS8	prox_enhancer	S_Shore
cg16449987	chr4	173009419	RN7SL253P	distal_enhancer
cg17981962	chr12	100357366	SLC17A8	promoter
cg21413736	chr14	23349846	SLC22A17	GeneBody	S_Shelf;N_Shelf
cg16263930	chr16	15778053	MYH11	GeneBody
cg11733101	chr3	112975646	CD200R1	TSS1500
cg13575859	chr2	121388613	RPS17P7	distal_enhancer
cg26914716	chr17	73003813	ATG12P1	distal_enhancer
cg14209366	chr2	148630718	EPC2	other_regul_region
cg08986076	chr3	195122379	XXYLT1	GeneBody
cg05072174	chr12	120447310	GATC	prox_enhancer	S_Shore
cg17646788	chr5	139746323	PSD2-AS1	promoter	Island
cg19520512	chr3	23797565	UBE2E1	promoter
cg21030057	chr12	53194359	ITGB7	distal_enhancer	N_Shelf
cg04171624	chr1	174445935	GPR52	prox_enhancer
cg07879035	chr2	135658251	RNU6-512P	prox_enhancer
cg01348864	chr14	69531378	PLEKHD1	GeneBody
cg12110815	chr15	51901236	TMOD3	GeneBody
cg08903370	chr16	30840955	BCL7C	GeneBody
cg06213934	chr17	42753831
cg17574593	chr13	99314633	UBAC2	GeneBody
cg18702382	chr12	101411124			S_Shelf
cg24180723	chr2	205090197	PARD3B	distal_enhancer
cg06445888	chr16	30126751	MAPK3	distal_enhancer	S_Shelf
cg13552858	chr3	187736998	BCL6	prox_enhancer	N_Shore;N_Shore;N_Shelf
cg06249631	chr12	49110718	LMBR1L	promoter	Island
cg13157818	chr19	13938781	PODNL1	prox_enhancer
cg27144300	chr4	97366911	STPG2-AS1	other_regul_region
cg24298061	chr14	74628676
cg27177391	chr12	53626671	ATF7-NPFF;ATF7	TSS1500;TSS1500	S_Shore
cg25591819	chr20	37854111	VSTM2L	distal_enhancer
cg10905330	chr1	213666365	RP11-323I1.1	other_regul_region
cg06702765	chr9	112863362	SLC46A2-AS1	distal_enhancer
cg10682219	chr10	61901097	ARID5B	prox_enhancer	N_Shelf
cg00816313	chr3	113913100	VPS26AP1	distal_enhancer
cg00939032	chr5	157076682
cg20725084	chr15	83609107	SH3GL3	GeneBody
cg23137616	chr11	66686572	RBM4B	distal_enhancer
cg19199972	chr1	92845943	DIPK1A	GeneBody
cg21843015	chr1	153312114	PGLYRP3	TSS1500
cg20205343	chr6	109766579	FIG4	GeneBody
cg11294103	chr8	88599115	LOC105375629	TSS1500
cg03217751	chr2	162404155	GCA	distal_enhancer
cg15316708	chr6	2961623	SERPINB6	prox_enhancer
cg00807559	chr2	39541049	MAP4K3-DT	GeneBody
cg14391684	chr6	116646082	ZUP1	GeneBody
cg22546658	chr12	31005549	TSPAN11;TSPAN11-AS1	GeneBody;GeneBody
cg07870177	chr2	171412186	METTL8	GeneBody
cg22265430	chr3	30354714	LOC101927995	GeneBody
cg23039316	chr12	6342885	TNFRSF1A	prox_enhancer
cg12109386	chr21	39132160	RPL23AP12	other_regul_region
cg17129265	chr13	67557733
cg16054240	chr7	30453968	NOD1	distal_enhancer
cg22932705	chr6	163353510
cg18039373	chr19	19063262	SLC25A42	prox_enhancer	N_Shore
cg16680623	chr6	29046246	OR2W1	TSS1500
cg17973604	chr16	23551161	EARS2	distal_enhancer
cg24507856	chr20	18454311	DZANK1	TSS1500
cg10806254	chr7	27248534	EVX1-AS	prox_enhancer	S_Shore;N_Shelf
cg03752397	chr16	19032906	TMC7	GeneBody
cg22327848	chr2	108292229	SULT1C2	GeneBody
cg19993701	chr14	102461625	TECPR2	GeneBody
cg16309456	chr13	103425086	LINC01309;LINC01309	TSS200;TSS1500
cg12207330	chr3	9034105	SRGAP3-AS1	other_regul_region
cg04609836	chr20	36804153	DSN1	distal_enhancer
cg01784284	chr5	127702757	CCDC192;CCDC192	TSS200;TSS1500
cg00753593	chr9	70485496	KLF9-DT	GeneBody
cg06219801	chr8	81695161	SLC10A5	promoter
cg03448286	chr4	21696630	KCNIP4	GeneBody
cg20765956	chr2	185738037	FSIP2	TSS1500	N_Shore
cg09698117	chr1	108561957	EEIG2;FAM102B	prox_enhancer;prox_enhancer	S_Shore
cg26765557	chr12	55999297	SUOX	GeneBody
cg06277031	chr1	44674614	TMEM53;ARMH1;C1orf228	promoter;promoter;promoter	Island
cg06807043	chr5	176572599	CDHR2	GeneBody
cg12900807	chr12	52010892	GRASP;TAMALIN	prox_enhancer;prox_enhancer	S_Shelf;N_Shelf
cg07275634	chr12	54486193
cg01694177	chr11	61362435	CYB561A3;CYB561A3	TSS200;TSS1500	S_Shore
cg00662709	chr7	73826642
cg09146629	chr3	170149751	PHC3	GeneBody
cg08493169	chr9	97238467	SUGT1P4-STRA6LP	promoter	Island
cg23069010	chr18	44310022
cg22540792	chr2	38364417	ATL2	distal_enhancer
cg06320852	chr2	80244463	CTNNA2	GeneBody
cg19198400	chr5	111069995	TSLP	promoter	N_Shelf
cg24706545	chr22	29804965	ASCC2	GeneBody
cg02584970	chr20	20668851	EIF4E2P1	distal_enhancer
cg00453232	chr1	92878018	FAM69A;DIPK1A	prox_enhancer;prox_enhancer
cg25495165	chr20	59628633	PHACTR3;PHACTR3;PHACTR3-AS1	TSS200;TSS1500;TSS1500
cg11256947	chr1	179293517	SOAT1	promoter	N_Shore
cg27297761	chr1	25914726	STMN1	distal_enhancer
cg12449005	chr1	167041430	LOC124904834;LOC124904834	TSS200;TSS1500
cg19543911	chr1	88993102	RBMXL1	promoter	S_Shore
cg13493578	chr17	7717311	DNAH2	prox_enhancer	Island
cg18746224	chr1	180503229	ACBD6	prox_enhancer	S_Shore
cg02532692	chr19	41707112	CEACAM5	prox_enhancer
cg20911045	chr11	72752619	ARAP1	promoter	Island;N_Shelf
cg17353290	chr6	37792845	ZFAND3-DT	distal_enhancer
cg24969261	chr16	21276330	CRYM	prox_enhancer	N_Shore
cg15195938	chr5	138052041	FAM13B;FAM13B;FAM13B	TSS200;TSS1500;exon1
cg01011608	chr1	85263482			S_Shelf
cg14359659	chr2	238163402	ERFE;FAM132B	distal_enhancer;distal_enhancer	N_Shore
cg06889349	chr17	16023401	TTC19	GeneBody
cg20991660	chr15	45450507	SLC30A4-AS1	prox_enhancer
cg02988531	chr11	119149786	ABCG4	promoter	Island
cg21561460	chr4	85482373	ARHGAP24	distal_enhancer
cg04109788	chr1	193678756	LOC124904475	GeneBody
cg08907868	chr4	184421347	IRF2	GeneBody
cg03071988	chr11	83210869	ANKRD42	GeneBody
cg16287507	chr10	2166276
cg17466991	chr20	3888258	PANK2	TSS1500	N_Shore
cg24834858	chr10	6707503	LINP1	other_regul_region
cg20774114	chr19	4910494	UHRF1	promoter	S_Shore
cg21463706	chr16	48651017	LOC105371240	GeneBody
cg04601069	chr16	4357055	CORO7-PAM16;CORO7	GeneBody;GeneBody
cg03103343	chr17	58644028	U3	other_regul_region
cg04881945	chr3	49424199	NICN1	GeneBody
cg23123702	chr12	6331445	TNFRSF1A	distal_enhancer	S_Shore
cg21464730	chr16	3134880	ZNF213;ZNF213-AS1	promoter;promoter	Island
cg19214746	chr12	122395017	CLIP1-AS1	TSS1500
cg24910743	chr3	160384345	IFT80	TSS1500
cg14884225	chr5	139444636
cg06684016	chr4	70925836	MOB1B	GeneBody
cg17545497	chr19	14363257	LINC01841	prox_enhancer
cg09853805	chr1	186654851	PTGS2	distal_enhancer
cg04847054	chr2	110715099
cg11091078	chr15	59725168	BNIP2	distal_enhancer
cg13026744	chr3	195301690	ACAP2	GeneBody
cg17566206	chr1	17005144	ATP13A2	GeneBody	N_Shore
cg08190146	chr8	97736636	Y_RNA	other_regul_region
cg23146395	chr3	58523036	RPL27P9	distal_enhancer
cg09307120	chr11	102626602	MMP20	TSS1500
cg23219510	chr6	108844152
cg06017636	chr3	194767438	LOC105374292;LINC01968;LINC01972	GeneBody;GeneBody;GeneBody
cg10349659	chr15	83183678	HDGFL3	GeneBody
cg00274051	chr21	28228482	LINC01695	promoter
cg04606644	chr10	94496270	HELLS	distal_enhancer
cg08530368	chr3	28315522	CMC1	GeneBody
cg11615282	chr6	157152305	ARID1B	GeneBody
cg14572936	chr13	51172426	C13orf42;C13orf42	TSS200;TSS1500
cg21595198	chr16	62187700
cg15490053	chr6	169035675	LOC101929460;LOC101929460	TSS200;TSS1500
cg14497771	chr2	189775136	ORMDL1	GeneBody
cg11645053	chr7	47582332	TNS3	TSS1500	S_Shore
cg25210850	chr2	77522387	LRRTM4	promoter
cg23921422	chr4	15552170	CC2D2A	GeneBody
cg08797784	chr1	43337209	MPL	prox_enhancer
cg22808237	chr2	9745102
cg11461359	chr20	46902561	EYA2-AS1	TSS1500
cg07380735	chr1	27358003	MAP3K6	GeneBody	S_Shore;N_Shelf
cg24086405	chr8	123043657	DERL1	TSS1500	S_Shore
cg10938306	chr7	42903925
cg26673789	chr1	53070737	HIGD1AP11	other_regul_region
cg10111125	chr8	98117723	POP1;POP1;RIDA	TSS200;TSS1500;TSS1500	S_Shore
cg01537617	chr1	163203874	RGS5	prox_enhancer
cg21368581	chr14	34674482
cg14502933	chr16	69554896
cg06519279	chr18	50878421	ME2	prox_enhancer	N_Shore
cg21800306	chr16	19410384	TMC5;TMC5	TSS200;TSS1500	N_Shore
cg14650495	chr5	159316799	IL12B	GeneBody
cg25032987	chr3	11054383
cg27105683	chr20	45702001	WFDC13	prox_enhancer
cg11307501	chr12	7107315	C1RL-AS1	other_regul_region
cg04340437	chr18	57599802
cg03686301	chr7	48029900	SUN3	TSS1500
cg09642854	chr20	56999996
cg09173530	chr1	224257986	MIR320B2	TSS1500
cg09330016	chr2	175906387
cg10449330	chr1	198171843	NEK7	distal_enhancer
cg06439907	chr2	166888443	XIRP2;XIRP2	TSS200;TSS1500
cg05604056	chr14	95134759	DICER1	prox_enhancer
cg19120222	chr1	150364552	RPRD2	promoter	Island
cg27413739	chr13	98328658	FARP1;LOC105370327	GeneBody;GeneBody
cg15350139	chr10	87021462	FAM25A	GeneBody
cg13748922	chr15	44517696	CTDSPL2	GeneBody
cg17609073	chr3	64011938	PSMD6-AS1	prox_enhancer
cg09161656	chr8	124594712	MTSS1	distal_enhancer
cg14019286	chr13	99828617	CLYBL;CLYBL-AS3	GeneBody;GeneBody
cg21965632	chr16	89371794	ANKRD11;LOC128462377	GeneBody;GeneBody
cg09319405	chr3	47909744	MAP4	distal_enhancer
cg19167612	chr11	76246365	LINC02761	other_regul_region
cg00713280	chr17	50919032
cg18720013	chr15	87365092	LOC102724465	GeneBody
cg17687976	chr12	57519340	MIR616;MBD6;MIR616	TSS200;TSS1500;TSS1500	N_Shore;N_Shore;N_Shelf
cg15167830	chr21	21745833	LINC01425	TSS1500
cg22452581	chr14	20333068	CCNB1IP1	promoter
cg10530004	chr16	553871	CAPN15	GeneBody	N_Shore
cg09131317	chr7	95396202	PON3	promoter	N_Shore
cg09465659	chr18	63701335	SERPINB11	TSS1500
cg20294763	chr12	118188976	TAOK3	prox_enhancer
cg14097631	chr15	62835517	TLN2;LOC105370854	GeneBody;GeneBody
cg26038942	chr22	18094481	PEX26	GeneBody
cg23594164	chr6	32193041	GPSM3	TSS1500	N_Shelf
cg26342694	chr10	87042805
cg06726154	chr8	61756570
cg17150948	chr12	407032	CCDC77	distal_enhancer
cg10226239	chr4	159064591	SPMIP2	GeneBody
cg12826119	chr15	89378462	MIR9-3HG	prox_enhancer	Island
cg23402901	chr22	25027750	KIAA1671	GeneBody	N_Shore
cg19300714	chr1	114625965	DENND2C	GeneBody
cg09810361	chr11	59793475	STX3	GeneBody
cg26643219	chr2	218383510	SLC11A1	GeneBody
cg01878140	chr7	76423961	ZP3	prox_enhancer
cg21153981	chr18	80124537	ADNP2	GeneBody
cg16934339	chr8	102413836	UBR5	prox_enhancer	S_Shore
cg19751382	chr19	12682573	DHPS	TSS1500	S_Shore
cg19588948	chr5	7782118	ADCY2	GeneBody
cg17210903	chr11	43925208	ACCSL	GeneBody
cg26288621	chr10	106843827	SORCS1	GeneBody
cg18259871	chr1	233450120
cg27634682	chr6	149244348	TAB2;TAB2-AS1	GeneBody;GeneBody
cg23628077	chr5	141651256	FCHSD1	promoter	N_Shore
cg21809124	chr1	185306515	IVNS1ABP	exon1
cg06499010	chr11	124264818	OR8G5	GeneBody
cg09217372	chr10	95176328	LOC107984257	GeneBody
cg02530730	chr7	23596062	CCDC126	TSS1500	N_Shore
cg20146767	chr12	101671746	MYBPC1	GeneBody
cg21741548	chr4	176191968	SPATA4	GeneBody	N_Shelf
cg15695264	chr8	71216978	EYA1	GeneBody
cg15789656	chr19	14112818	SMIM46	TSS1500
cg07547418	chr11	77360278	TOMM20P1	promoter
cg15931945	chr11	31812194	PAX6	promoter	S_Shore;S_Shore;N_Shore;N_Shore;N_Shelf
cg20472919	chr3	170995558
cg13509638	chr1	12180536	MIR4632	distal_enhancer
cg10257078	chr6	159774239	ACAT2	GeneBody
cg17904704	chr2	43577223	THADA	distal_enhancer
cg11720714	chr17	16982398	LOC284191	TSS1500
cg13516635	chr2	32062587	SPAST	prox_enhancer	N_Shore
cg06396400	chr5	177379169	SLC34A1	distal_enhancer
cg07198888	chr11	87926801	RAB38	GeneBody
cg26967295	chr13	89553762	LINC00353;LINC02336	GeneBody;GeneBody
cg19661390	chr8	27146624
cg25888937	chr7	21917001	CDCA7L	GeneBody
cg09583780	chr5	152434429
cg09231580	chr12	212039	SLC6A12	prox_enhancer
cg08824630	chr8	94451225	FSBP	other_regul_region
cg18840205	chr1	245540572	KIF26B	GeneBody
cg12361623	chr8	28890411	HMBOX1	promoter
cg27276110	chr3	193885962	LINC02038	distal_enhancer
cg03235759	chr1	121522227	EMBP1	distal_enhancer	S_Shelf
cg08134795	chr12	132855147	CHFR	GeneBody	S_Shore
cg19585050	chr7	85474371	LINC00972	distal_enhancer
cg19939699	chr14	99277378	BCL11B	distal_enhancer	S_Shelf;S_Shelf
cg24426901	chr19	10430589	PDE4A	TSS1500	Island;N_Shore
cg15761972	chr16	50546967	NKD1	TSS1500	N_Shore
cg05804650	chr4	83692228
cg05905033	chr10	103650376	SH3PXD2A	GeneBody
cg21757968	chr15	25389791	SNHG14;UBE3A	GeneBody;GeneBody
cg19010949	chr17	9632898	CFAP52	GeneBody
cg04008237	chr19	42472161	RNU4-60P	prox_enhancer
cg18685763	chr16	11392065	LOC400499;LOC105371082	GeneBody;GeneBody
cg26585428	chr10	116590486	PNLIPRP1	TSS1500
cg04708914	chr5	138971340	RNA5SP194	distal_enhancer
cg22181120	chr17	54999674	STXBP4	GeneBody
cg11249166	chr10	87702931	PAPSS2	GeneBody
cg14247594	chr1	223801971	TP53BP2	GeneBody
cg02097396	chr21	38156970	LOC124905020	exon1
cg20822969	chr17	50213402	TILAM	TSS1500
cg09739586	chr5	97504572	LINC01340;LINC01340	TSS200;TSS1500
cg03572287	chr3	50177448	SEMA3F	GeneBody
cg14313477	chr14	65635145	FUT8	GeneBody
cg21836005	chr3	10817267	SLC6A11	prox_enhancer	S_Shore
cg12187434	chr2	8119088	LINC00299	promoter
cg24575220	chr21	21565265
cg16105303	chr10	14749343	RPSAP7	distal_enhancer
cg21807305	chr6	146027637	GRM1	promoter	N_Shore
cg24888168	chr3	9703769	CPNE9	promoter	Island
cg14411504	chr5	92939605	LINC02058	promoter
cg06650203	chr9	3503070	RFX3	GeneBody
cg08520005	chr11	125267548	PKNOX2-AS1	TSS1500
cg25815514	chr21	34887308	RUNX1	promoter	S_Shore;N_Shore
cg07299322	chr2	73777378	DUSP11	distal_enhancer	N_Shelf
cg16382882	chr12	112998118	OAS2	GeneBody
cg21153648	chr16	30383464	SEPTIN1;SEPT1	prox_enhancer;prox_enhancer
cg23788169	chr12	4518174	C12orf4;FERRY3	distal_enhancer;distal_enhancer
cg16338768	chr11	20160733	DBX1	promoter	S_Shelf;Island;N_Shelf
cg14225226	chr3	131026950	ASTE1;NEK11	promoter;promoter	Island
cg25351578	chr12	7844194	SLC2A14	GeneBody
cg02414922	chr9	136354760	GPSM1	promoter	S_Shelf
cg26303783	chr8	20201062	ATP6V1B2	distal_enhancer	S_Shelf
cg01123753	chr1	100345015	CDC14A	other_regul_region
cg00360027	chr2	160209575	ITGB6	distal_enhancer
cg21563362	chr12	131856025
cg06928940	chr6	89313409	GABRR2	GeneBody
cg12181241	chr6	160267351
cg15611021	chr11	110590698	ARHGAP20	TSS1500
cg17943162	chr10	109924423	XPNPEP1	TSS1500	S_Shore
cg23781497	chr17	42121551	KAT2A;HSPB9;KAT2A	TSS200;TSS1500;TSS1500	S_Shelf;N_Shore
cg23877344	chr16	78241740	WWOX-AS1	promoter
cg18446193	chr3	161372919	SPTSSB	promoter	S_Shore
cg02867990	chr2	239937119	MIR4786	distal_enhancer	N_Shore
cg14654134	chr3	115085187	ZBTB20	GeneBody
cg19291825	chr10	92407347
cg06884710	chr4	106315732	AIMP1	promoter
cg08961760	chr5	14925347	SEPHS2P1	distal_enhancer
cg23358709	chr5	24840598	LINC02239;LINC02239	TSS200;TSS1500
cg03213683	chr8	28447048	FBXO16	GeneBody
cg11711125	chr2	120612381	Y_RNA	distal_enhancer
cg04435928	chr11	36274718	COMMD9	GeneBody
cg03702073	chr10	118730442	CACUL1	GeneBody
cg09948451	chr2	12715028	LOC124905974	exon1	N_Shore
cg11559388	chr15	80662998	RNU6-380P	prox_enhancer
cg15186040	chr2	13722119	LOC105373438	GeneBody
cg09242434	chr9	107246676
cg26411143	chr3	173398369	NLGN1	promoter	S_Shelf;S_Shore
cg06579415	chr7	3971436	SDK1	GeneBody
cg14974752	chr6	35148778	TCP11	promoter
cg20907384	chr15	73995465	PML	prox_enhancer	S_Shelf;N_Shelf
cg05767351	chr21	17576704	CXADR	GeneBody
cg14876769	chr10	31909335	ARHGAP12	TSS1500
cg02320464	chr9	121196699	RAB14	distal_enhancer
cg08573337	chr9	32294514	RNA5SP281	promoter
cg14123849	chr19	5158147
cg02117442	chr5	114185362	RN7SKP89	distal_enhancer
cg21318026	chr16	27389380	IL21R	distal_enhancer
cg05798300	chr2	73850188	LOC112268419	TSS1500
cg06244990	chr8	23067930	TNFRSF10B-AS1	prox_enhancer	N_Shore
cg21594918	chr14	100160198	DEGS2	TSS1500	S_Shore
cg16359174	chr19	48719710	MAMSTR	exon1	N_Shore;N_Shore
cg09745912	chr20	46614043	SLC13A3	GeneBody
cg16131203	chr11	129930397	PRDM10	distal_enhancer
cg12550673	chr20	25496923	NINL	distal_enhancer
cg14769943	chr4	4862252	MSX1	distal_enhancer	S_Shelf;S_Shore;N_Shore;N_Shelf;N_Shelf
cg07067914	chr8	104467272	DPYS	TSS1500	S_Shore
cg20048140	chr5	118956957	PTMAP2	other_regul_region
cg18316283	chr10	5527574	CALML3-AS1	prox_enhancer	S_Shore
cg01631429	chr11	71426623	ACTE1P;AP002387.1	distal_enhancer;distal_enhancer
cg19558139	chr20	49490843	KCNB1	distal_enhancer
cg19249530	chr1	12739422	LOC124904811	TSS1500
cg01776950	chr1	193257599
cg00776928	chr3	196395201	UBXN7	GeneBody
cg12662177	chr12	100252228	Y_RNA	distal_enhancer
cg08747429	chr2	32212665	SLC30A6	GeneBody
cg19369255	chr1	26338542	CRYBG2	GeneBody	S_Shore
cg12028594	chr7	138625375	LOC124900246;LOC124900246	TSS200;TSS1500
cg20851013	chr10	69160865	VPS26A	GeneBody
cg13343931	chr5	124982381
cg00216310	chr19	19528073	YJEFN3	prox_enhancer	N_Shore;N_Shore
cg00488232	chr1	246033030	SMYD3	GeneBody
cg05199226	chr20	50692163	RIPOR3	TSS1500
cg05426582	chr14	64951012	GPX2	distal_enhancer
cg26770202	chr18	48476152	RNA5SP456	prox_enhancer
cg04567703	chr1	236736417	ACTN2	distal_enhancer
cg16646235	chr18	3602982	DLGAP1-AS2	prox_enhancer
cg02490678	chr12	4590382	DYRK4	promoter
cg19217469	chr21	40436355	DSCAM	GeneBody
cg11757977	chr16	70523246	COG4	prox_enhancer	Island
cg22410752	chr2	11725648	LOC101929752	TSS1500
cg01714466	chr3	157499913	VEPH1	TSS1500
cg03615214	chr7	157207462	UBE3C	GeneBody
cg23712344	chr3	25428594	RARB	promoter
cg18599468	chr16	22088546	MOSMO;LOC105371129	GeneBody;GeneBody
cg20210489	chr5	143605105
cg00973932	chr9	26946621	IFT74	prox_enhancer	N_Shore
cg05381812	chr7	4102808	SDK1	GeneBody
cg20233436	chr1	154870287	KCNN3	promoter
cg25093402	chr20	25033254	ACSS1	prox_enhancer
cg13632595	chr19	39440420	SUPT5H	prox_enhancer
cg12284595	chr17	3770405	ITGAE	GeneBody
cg04905089	chr21	43595590	HSF2BP	GeneBody
cg00250572	chr9	109167603	FRRS1L	prox_enhancer	S_Shore
cg05303639	chr17	3596377	TRPV1	TSS1500
cg09694918	chr14	96398103	AK7	GeneBody
cg27138838	chr3	13387106	NUP210	GeneBody
cg20576402	chr15	42496746	SNAP23	prox_enhancer
cg18889129	chr14	62781477	ATP5F1AP4	distal_enhancer
cg13815332	chr2	100014134	AFF3	distal_enhancer
cg27503675	chr15	90879472	FURIN	distal_enhancer	N_Shore
cg02324112	chr16	89912034	MC1R	prox_enhancer	S_Shore
cg18893219	chr16	1992309	SYNGR3	prox_enhancer	Island
cg21912372	chr2	197516142	MOB4	promoter	Island
cg03924263	chr12	125139341	AACS	GeneBody
cg17008013	chr3	129449883	IFT122	distal_enhancer
cg14907540	chr1	63012672	LINC01739	prox_enhancer
cg11668725	chr7	127615265	PAX4	GeneBody
cg20126641	chr10	70377264	LRRC20	prox_enhancer
cg04712482	chr16	53126673	CHD9	GeneBody	N_Shelf
cg24032621	chr10	97271527	ARHGAP19	TSS1500
cg05281911	chr1	32307410	HDAC1	GeneBody
cg21341883	chr16	28986092	LAT	prox_enhancer
cg23092267	chr1	38503005	LINC01685	distal_enhancer
cg27337122	chr12	52552341	KRT71	prox_enhancer
cg02008703	chr13	41821246	RN7SL515P	distal_enhancer
cg09361889	chr1	31877824
cg11792409	chr1	201623247	NAV1;LOC124904482	GeneBody;GeneBody
cg20471279	chr5	37311881	NUP155	GeneBody
cg23377911	chr6	151056135	MTHFD1L	GeneBody
cg22749572	chr11	83097199	LINC02951;LINC02951	TSS200;TSS1500
cg14970550	chr17	6786702	FBXO39	distal_enhancer
cg01538257	chr11	5666737	TRIM5	GeneBody
cg16022515	chr20	36175103	EPB41L1	prox_enhancer
cg14640821	chr2	143694725	ARHGAP15;ARHGAP15-AS1	GeneBody;GeneBody
cg05063250	chr22	34804812	LINC02885	GeneBody
cg13581327	chr9	34127452	DCAF12	prox_enhancer	S_Shore
cg09505361	chr11	118644074	MIR6716	promoter
cg03407412	chr2	219158962	NHEJ1	GeneBody	N_Shore
cg25989892	chr4	113618326	CAMK2D	distal_enhancer
cg05077519	chr13	112693646	ATP11A	distal_enhancer	S_Shelf;N_Shelf
cg06187132	chr1	10797704	CASZ1	TSS1500	S_Shore
cg14345032	chr16	49678394	ZNF423	GeneBody
cg12438903	chr1	209367548	LINC01698	promoter
cg21686714	chr18	50281668	MBD1	promoter	Island
cg07600197	chr13	48414261	LPAR6	TSS1500
cg25922507	chr15	42984705	FDPSP4	distal_enhancer
cg03385734	chr9	114203895	MIR455	distal_enhancer
cg23450737	chr10	37791462	ZNF248	GeneBody
cg06204505	chr6	53546504	GCLC	prox_enhancer	S_Shore;N_Shore
cg22534421	chr17	41587095	KRT14	promoter
cg12769172	chr12	7379419	CD163L1	GeneBody
cg24491887	chr6	127118941	RSPO3	promoter	S_Shore;Island;N_Shore
cg19123650	chr17	75155553	JPT1;HN1	prox_enhancer;prox_enhancer	S_Shore
cg08032575	chr9	105076868	RN7SKP191	other_regul_region
cg26960319	chr17	19671780	ALDH3A2	GeneBody
cg14744747	chr5	179377211	LOC107986494	GeneBody	S_Shelf
cg24919465	chr2	88885126
cg20385806	chr14	75069123	ZC2HC1C	prox_enhancer	Island
cg04847066	chr20	48531162	RNU7-144P	other_regul_region
cg21231613	chr16	19284854	CLEC19A	TSS1500
cg16518231	chr20	34957075	GSS	TSS1500	S_Shore
cg01217128	chr1	93682035	BCAR3	prox_enhancer	S_Shore
cg10798382	chr17	10421904	MYHAS;MYH8	GeneBody;GeneBody
cg24728647	chr5	149456816	MIR145	distal_enhancer
cg00598387	chr1	37097796
cg04998970	chr3	175766924	NAALADL2	GeneBody
cg21287757	chr4	61496016	ADGRL3	GeneBody
cg00238438	chr3	157979582
cg01841825	chr18	52903877	DCC	GeneBody
cg02839997	chr12	100901115	ANO4	TSS1500
cg03755588	chr22	41555597	LOC105373044	GeneBody
cg00309135	chr6	134015630	SLC2A12	GeneBody
cg01237738	chr11	102451325	TMEM123	prox_enhancer	N_Shore
cg24337158	chr12	990176	RAD52;ERC1;RAD52	TSS200;TSS1500;TSS1500	N_Shore;N_Shore
cg04718636	chr16	81700656	RP11-960L18.1	distal_enhancer
cg21404916	chr1	98355637
cg18922742	chr1	32350741	LOC124903933	TSS1500	N_Shore
cg26648735	chr21	38979815
cg06140766	chr2	71373697	ZNF638	GeneBody
cg06557419	chr15	23912377	PWRN4	promoter
cg10683975	chr7	11832461	THSD7A	prox_enhancer	S_Shore
cg05190147	chr8	86484713	RMDN1	GeneBody
cg27228295	chr7	92800389	CDK6	GeneBody
cg14673506	chr10	21673445	RNU6-1141P	distal_enhancer
cg01051655	chr5	133851027	WSPAR	other_regul_region
cg19296299	chr5	55170754	MIR449A;MIR449B;MIR449A;MIR449B	TSS200;TSS200;TSS1500;TSS1500	N_Shelf
cg13873758	chr2	317826	LINC01865	prox_enhancer	S_Shelf
cg20143530	chr12	89353305	DUSP6	TSS1500	Island
cg08730885	chr7	146661066	Y_RNA	distal_enhancer
cg03497773	chr11	61365637	TMEM138	GeneBody	S_Shelf
cg11320643	chr2	65107699	RAB1A	distal_enhancer
cg01980151	chr1	219412125	LYPLAL1;LOC107984018	GeneBody;GeneBody
cg10134641	chr4	78168276	SERBP1P5	distal_enhancer
cg23123140	chr12	19440386	AEBP2	promoter	Island
cg15996623	chr19	8894233	MUC16	GeneBody
cg09073308	chr5	66512889	LINC02229	TSS1500
cg16534142	chr12	32108248	BICD1-AS1	TSS1500	S_Shore
cg27393390	chr17	39194945	CACNB1	TSS1500	N_Shelf
cg12005407	chr3	184129217	RP11-778D9.13	other_regul_region
cg02039716	chr14	50844392	LOC124903423	TSS1500
cg10194759	chr4	52789407	LINC01618	prox_enhancer
cg14175570	chr15	100829859	LOC105371024	GeneBody
cg14003016	chr12	52575323	KRT74	other_regul_region
cg04858058	chr1	48876235	AGBL4	GeneBody
cg15533009	chr1	170790831
cg00722348	chr8	37627117	LOC105379380	GeneBody
cg02063757	chr14	61696375	HIF1A-AS1	prox_enhancer	Island
cg24674230	chr16	85419687	GSE1	GeneBody
cg04874827	chr9	136720579	FAM69B;DIPK1B	prox_enhancer;prox_enhancer	N_Shelf
cg17931356	chr15	92572047	LINC00930	prox_enhancer
cg02386526	chr1	65083401
cg11941024	chr15	42171350	PLA2G4F	distal_enhancer
cg02543231	chr14	69191309	EXD2;EXD2	TSS200;TSS1500	N_Shore
cg04195343	chr13	111144737	ARHGEF7;ARHGEF7-AS1	GeneBody;GeneBody
cg04808345	chr14	26172900
cg01361982	chr18	11111463	PIEZO2	GeneBody
cg21079425	chr11	100737398	ARHGAP42	exon1
cg23629910	chr14	71467150	RN7SL683P	distal_enhancer
cg13147527	chr4	112650985	MIR302CHG	TSS1500
cg07108913	chr13	77742357	SLAIN1	prox_enhancer
cg19311206	chr18	22505029
cg10623713	chr1	150704467	HORMAD1	GeneBody
cg07985885	chr20	53773868
cg24377160	chr1	25876288	PAQR7	prox_enhancer	S_Shore
cg07269844	chr7	116541859	CAV1	GeneBody
cg15452609	chr15	31092744	TRPM1	distal_enhancer
cg26105816	chr5	22853446	CDH12	promoter
cg21811345	chr16	81481435	PPIAP51	distal_enhancer
cg19714387	chr3	138349006	MRAS;MRAS	TSS1500;exon1	Island
cg19182354	chr2	17761294	GEN1	GeneBody
cg15622647	chr17	29761564	SSH2	promoter	Island
cg22159954	chr12	55451450	LOC124902940;OR6C2	GeneBody;GeneBody
cg25335944	chr4	2817989	SH3BP2;SH3BP2	TSS200;TSS1500	Island
cg06659201	chr14	97273498
cg09239267	chr2	119888962	RPL27P7	distal_enhancer
cg15655888	chr16	84916763
cg04070813	chr9	134054235	LOC100130548;BRD3;LOC100130548;BRD3	TSS200;TSS200;TSS1500;TSS1500	Island;S_Shore
cg17302324	chr12	26051576	RASSF8	TSS1500
cg16160428	chr14	55643019	KTN1	GeneBody
cg18453528	chr1	158701915	OR6K2	TSS1500
cg15310518	chr14	105864310	IGHJ4	promoter	N_Shelf
cg01462782	chr22	24422986	ADORA2A	TSS1500	N_Shore
cg01838658	chr6	53172083	RNU6-464P	distal_enhancer
cg26058542	chr1	245043777	RNU6-999P	promoter
cg09751228	chr13	48475437	LPAR6	distal_enhancer
cg13588145	chr9	34616811	DCTN3	GeneBody	N_Shelf
cg25939505	chr15	74401013	MIR6881	distal_enhancer
cg00099712	chr18	10787504	MIR6788	distal_enhancer
cg22769105	chr12	54036987	MIR615	distal_enhancer	S_Shelf
cg16292778	chr4	105449500	PPA2	GeneBody
cg22263690	chr17	17628798
cg19798042	chr1	15809082	UQCRHL	prox_enhancer
cg17952808	chr12	94562180	MIR5700	prox_enhancer
cg17906685	chr15	27421547	GABRG3	GeneBody
cg12437258	chr11	36273417	COMMD9	distal_enhancer
cg19455323	chr1	240085750	FMN2	distal_enhancer
cg03240132	chr2	102073113	IL1R1	GeneBody
cg01847274	chr2	20507350
cg02625253	chr9	127950890	FAM102A;EEIG1	promoter;promoter
cg18686963	chr14	51097220	TRIM9	prox_enhancer	S_Shore
cg23301435	chr11	77620536	CLNS1A	GeneBody
cg07829146	chr2	237068245	COPS8-DT	GeneBody
cg03049732	chr3	49643053	BSN-AS1	prox_enhancer
cg11188291	chr16	23709440	ERN2	TSS1500	N_Shelf
cg26928210	chr20	10663223	JAG1	GeneBody
cg09774645	chr6	91690534	CASC6;CASC6	TSS200;TSS1500
cg13575698	chr22	38493825	DDX17	distal_enhancer
cg25210370	chr10	64294155	DBF4P1	other_regul_region
cg04336181	chr5	132872240	LEAP2	TSS1500
cg12315723	chr1	77948397	FUBP1	GeneBody
cg14890446	chr22	30290009	CASTOR1	prox_enhancer	S_Shore
cg07917654	chr19	858760	CFD	TSS1500	S_Shelf;N_Shore
cg21720679	chr20	37008832	RPS3AP3	distal_enhancer
cg00960192	chr9	86947560	GAS1;GAS1RR;GAS1	TSS200;TSS1500;TSS1500	Island;N_Shore
cg02931883	chr2	66240470
cg05180561	chr22	24010851	CABIN1	TSS1500	N_Shore
cg24303451	chr7	5088681	OR10AH1P	distal_enhancer
cg03663858	chr6	72977559	KCNQ5;LOC105377855	GeneBody;GeneBody
cg14478898	chr16	71367291	CALB2	other_regul_region
cg12454596	chr8	39756746	ADAM2	GeneBody
cg16733993	chr4	76948499	SEPTIN11	TSS1500	Island
cg03627980	chr1	193336109	LINC01031	distal_enhancer
cg10558890	chr2	214736512	BARD1	GeneBody
cg20968487	chr7	93149512	SAMD9L	TSS1500
cg14369674	chr5	69176649	LOC124901203	TSS1500
cg06497532	chr3	68882007	RNA5SP135	other_regul_region
cg07708221	chr6	28259049	NKAPL	prox_enhancer	N_Shore
cg18331224	chr6	137969112	SIMALR	distal_enhancer
cg04328001	chr4	173281918	MIR548T	distal_enhancer
cg20209548	chr10	112215491	GPAM;GPAM	TSS200;TSS1500
cg27410858	chr4	110198927	ELOVL6;ELOVL6	TSS1500;exon1	S_Shore;Island
cg09300217	chr9	70415337	KLF9	TSS1500	S_Shore;N_Shelf
cg15877431	chr8	37509824	RP11-150O12.6	other_regul_region
cg10642098	chr22	31293176	PIK3IP1	prox_enhancer	S_Shore
cg02766235	chr7	36461857
cg05550822	chr9	109976897	RPL21P87	distal_enhancer
cg01429649	chr9	4835493	RCL1	GeneBody
cg27636142	chr22	46534341	CELSR1	distal_enhancer	Island
cg07623113	chr16	1958722	NDUFB10	prox_enhancer	N_Shore
cg00066022	chr3	123536515	HACD2	GeneBody
cg13015035	chr1	32861844
cg25728469	chr15	59213954	MYO1E	GeneBody
cg21600166	chr14	60107630	PCNX4;PCNXL4	distal_enhancer;distal_enhancer
cg10388705	chr17	18363800	SHMT1	TSS1500	S_Shore
cg19628778	chr14	67539391	PLEKHH1	distal_enhancer
cg19706121	chr6	57267902	RAB23	distal_enhancer
cg08474417	chr6	11616407
cg10484968	chr14	24117286	DCAF11	distal_enhancer	S_Shelf
cg03475578	chr6	25403365	RNU6-987P	distal_enhancer
cg07318830	chr1	214584980	CENPF	distal_enhancer
cg19559989	chr3	39328941	CCR8	TSS1500
cg17878638	chr21	40576891	DSCAM	GeneBody
cg25487837	chr20	59078969
cg13839034	chr1	198072447	NEK7	other_regul_region
cg23827581	chr4	156677914
cg15448369	chr6	113669552	LOC124901381	GeneBody
cg10127942	chr10	102837904	CYP17A1	TSS1500
cg24144046	chr1	198179848	PRR13P1	distal_enhancer
cg00346816	chr1	19419873	RN7SL277P	distal_enhancer
cg17150264	chr17	34542562
cg09998655	chr6	116115707	NT5DC1	GeneBody
cg10883411	chr18	8701879	SOGA2;MTCL1	distal_enhancer;distal_enhancer	N_Shelf
cg21313271	chr15	66957298	SMASR	prox_enhancer
cg21764301	chr19	51369836	CLDND2	TSS1500	S_Shore
cg03821312	chr3	108222994	IFT57	prox_enhancer	S_Shore
cg11403751	chr5	146034452	LOC107986458;SH3RF2	GeneBody;GeneBody
cg01709017	chr1	188295326
cg21646120	chr1	203522160	LOC124904488	GeneBody
cg26946755	chr22	36440009	Y_RNA	prox_enhancer
cg03628992	chr2	219425464	DES	GeneBody
cg02939245	chr2	223675527
cg26075664	chr20	63237680	MIR3196;BIRC7	TSS1500;exon1	N_Shore
cg04719245	chr6	133062268	LINC00326	distal_enhancer
cg06566077	chr14	73797529	MIDEAS-AS1	distal_enhancer
cg02317258	chr10	14548727	FAM107B	promoter
cg25560514	chr7	1936120	MAD1L1	GeneBody	S_Shore;N_Shore;N_Shore;N_Shelf
cg06080179	chr18	10390022	LOC124904370;LOC124904370	TSS200;TSS1500
cg27537475	chr5	87268225	RASA1	prox_enhancer	S_Shore
cg15384039	chr19	7710101	FCER2	distal_enhancer
cg07629109	chr13	39654895	COG6	TSS1500	N_Shore
cg02316331	chr2	1580449
cg14560716	chr16	1644798	CRAMP1	GeneBody
cg15673104	chr5	65664566	TRAPPC13	other_regul_region
cg19314059	chr11	6557984	RRP8	other_regul_region
cg07848490	chr5	32780824	NPR3	distal_enhancer
cg11570251	chr11	66567613	CTSF	prox_enhancer	N_Shore
cg15655485	chr10	93510855	CEP55	GeneBody
cg17951921	chr10	24623087	ARHGAP21	prox_enhancer
cg02706982	chr16	65125511	CDH11	distal_enhancer	S_Shore
cg13727383	chr10	87041656	RNU6-529P	prox_enhancer
cg06420962	chr1	44224498	ERI3;ERI3-IT1	GeneBody;GeneBody
cg10515989	chr17	34201403	LINC01989	distal_enhancer
cg15905406	chr3	152449266	MBNL1	GeneBody
cg05442836	chr12	101477524	SPIC	GeneBody
cg24232676	chr1	219160273	LYPLAL1-DT	distal_enhancer
cg12069588	chr13	24886247	RNF17;CENPJ	GeneBody;GeneBody
cg11219994	chr19	47347832	DHX34	prox_enhancer	N_Shore
cg15172323	chr4	107721129	PAPSS1	TSS1500	S_Shore
cg22338027	chr3	139539863	RBP1	promoter	S_Shore;Island
cg13921012	chr1	84653492	SSX2IP	GeneBody
cg18081071	chr8	143576319	NAPRT1;NAPRT	distal_enhancer;distal_enhancer	N_Shore
cg09591090	chr9	30066114	ME2P1	other_regul_region
cg11727378	chr6	44339906
cg00243323	chr9	84075484	LOC101927575	GeneBody
cg00574729	chr9	88466979	RPL21P85	distal_enhancer
cg03287370	chr17	37375847	C17orf78	promoter
cg03553733	chr2	135585705	R3HDM1	prox_enhancer
cg02751143	chr10	92308352	MARCH5;MARCHF5	distal_enhancer;distal_enhancer
cg14597079	chr6	30752030	RN7SL353P	prox_enhancer
cg02302555	chr17	80272971	RNF213	distal_enhancer
cg15864973	chr4	104693976	CXXC4-AS1	GeneBody
cg08770998	chr8	134527406	ZFAT-AS1	distal_enhancer
cg00248879	chr21	33579558	DONSON	GeneBody
cg08607266	chr12	96428396
cg06293982	chr2	9995125	GRHL1;LOC124905970	GeneBody;GeneBody
cg16646263	chr1	154259702	SNORA58B;SNORA58B	TSS200;TSS1500
cg04042250	chr4	40618118	RBM47	distal_enhancer
cg08872866	chr4	159358387	RAPGEF2	GeneBody
cg26904126	chr2	198128523	PLCL1	GeneBody
cg12927953	chr6	36999009	FGD2	distal_enhancer
cg04956885	chr17	28041353	NLK	prox_enhancer	N_Shore
cg26324010	chr2	112204228	FBLN7	GeneBody
cg20360175	chr15	48159098	MYEF2	GeneBody
cg17951572	chr1	14911562	KAZN	distal_enhancer
cg13180282	chr3	72769835	U2SURPP1	distal_enhancer
cg07684182	chr10	58239127	LOC124902578	TSS1500
cg25992534	chr5	172551331
cg09050030	chr10	68306953	PBLD	distal_enhancer
cg09931680	chr1	10282378	KIF1B	GeneBody
cg12048469	chr6	31216657
cg06636496	chr17	45227228	FMNL1-DT	distal_enhancer
cg15676302	chr8	22052243	DMTN	prox_enhancer	S_Shelf;S_Shelf
cg06442405	chr7	70734549	AUTS2	distal_enhancer
cg06814545	chr4	88823775	FAM13A	prox_enhancer
cg01879211	chr15	51243185	CYP19A1	prox_enhancer
cg08104725	chr1	91712372	TGFBR3	GeneBody
cg08163173	chr12	120060082	BICDL1	GeneBody
cg20117614	chr6	71238547	RP11-154D6.1	prox_enhancer
cg14839934	chr2	95053296	MAL	GeneBody
cg16519383	chr8	37494822	LINC01605	prox_enhancer
cg10301847	chr10	743791
cg23740378	chr8	100650554	SNX31	promoter	S_Shore
cg27262174	chr22	29141880	KREMEN1	GeneBody
cg22276122	chr17	18299785	TOP3A	GeneBody
cg11664516	chr15	62739361	TLN2	distal_enhancer
cg23300586	chr2	99127983	TSGA10	TSS1500
cg17424002	chr5	82939641	LOC105379051	GeneBody
cg15990826	chr8	105527509	ZFPM2	prox_enhancer
cg20701996	chr16	3001288	GREP1	GeneBody	N_Shelf
cg09422787	chr14	73741153	MIR4505	distal_enhancer
cg14025470	chr20	36063170			N_Shore
cg09913155	chr5	80653490	MSH3	TSS1500	N_Shore
cg19762764	chr15	83165195	HDGFL3	GeneBody
cg05618227	chr8	90606081	LINC01030;LINC01030	TSS200;TSS1500
cg10688896	chr1	153963230	MIR6737;SLC39A1	TSS1500;exon1	N_Shore;N_Shelf
cg23507713	chr16	49452882	LOC105371244	GeneBody
cg19818152	chr19	12876217	DNASE2	GeneBody	S_Shore
cg21315684	chr1	101444939
cg14584359	chr16	76147979
cg00915400	chr2	210323392	LANCL1-AS1	TSS1500
cg05533527	chr16	77233820
cg02128064	chr1	233380298	MAP3K21	GeneBody
cg04787507	chr3	41288955	CTNNB1	promoter
cg20108019	chr15	22773011	LOC283683	GeneBody
cg20500964	chr2	42030379
cg26388194	chr8	114619213	CARS1P2	distal_enhancer
cg04522112	chr15	88902140	MFGE8	GeneBody
cg03183832	chr16	57946668	CNGB1	distal_enhancer
cg27098268	chr14	24188107	IPO4	GeneBody	N_Shore
cg05962169	chr6	139281369	TXLNB;LOC102723690	GeneBody;GeneBody
cg10327754	chr1	161141396	LOC124900457;LOC124900457	TSS200;TSS1500
cg18199834	chr6	12281116	EDN1	distal_enhancer
cg19976045	chr18	32552529
cg11218324	chr3	47578200	CSPG5	promoter	Island
cg11954645	chr16	75326294	CFDP1	GeneBody
cg23986748	chr19	4890682	ARRDC5	GeneBody	N_Shore
cg25641388	chr4	141576225	LINC02276	promoter
cg05947033	chr7	30002070	SCRN1	distal_enhancer
cg23128715	chr21	17792258	LOC124900465;C21orf91-OT1;C21orf91	GeneBody;GeneBody;GeneBody
cg09574156	chr2	4656577	LINC01249	promoter
cg11654794	chr15	70813164	RPL29P30	distal_enhancer
cg10133829	chr6	151063414	MTHFD1L	GeneBody
cg21212931	chr3	165838144	BCHE	prox_enhancer
cg19298543	chr7	87627218	RUNDC3B	TSS1500	N_Shore
cg11791142	chr3	71150756	FOXP1	GeneBody
cg03725977	chr13	114159435	CFAP97D2	distal_enhancer	N_Shore
cg23585237	chr12	122019275	BCL7A	promoter	N_Shelf
cg22170223	chr21	41420460	MX1	promoter	Island
cg20820580	chr15	92801872	ASB9P1	distal_enhancer
cg26594365	chr4	15303028	C1QTNF7	distal_enhancer
cg05116644	chr8	68437090	C8orf34	GeneBody
cg23583486	chr18	55403100	TCF4	prox_enhancer
cg11287014	chr7	77479538
cg05520312	chr13	47908639
cg05880284	chr9	113459487	RGS3	GeneBody	N_Shelf
cg03234708	chr11	27219068	LOC105376600;BBOX1-AS1	TSS1500;TSS1500
cg26562990	chr5	111010353	LOC105379121	GeneBody
cg05530351	chr14	50342769	CDKL1	exon1
cg27241914	chr10	28796186	LINC00837;LINC00837	TSS200;TSS1500
cg15011472	chr5	158485117	LOC124901122;LOC124901122	TSS200;TSS1500
cg22825551	chr22	31305393	RNA5SP496	prox_enhancer
cg04214241	chr2	225027489	DOCK10	distal_enhancer
cg17609354	chr15	101134203	LOC105371026	GeneBody
cg27614725	chr17	1583705	RN7SL105P	distal_enhancer
cg21075118	chr17	49630870	SPOP	distal_enhancer
cg04515740	chr5	130652525
cg07474211	chr1	35738477	CLSPN	GeneBody
cg14250417	chr3	101502116	LOC124906362;LOC124906362	TSS200;TSS1500
cg24918386	chr22	33873433	LARGE;LARGE1	distal_enhancer;distal_enhancer
cg14216634	chr8	125432717	TRIB1	prox_enhancer	S_Shore;S_Shore
cg14344712	chr16	57802722	KIFC3	promoter	Island
cg09992138	chr20	32794621	DNMT3B	GeneBody
cg02780914	chr18	56709629	Y_RNA	other_regul_region
cg21294379	chr6	27832819	H4C12	TSS1500	S_Shore
cg09743193	chr22	33163977	LOC124905105	TSS1500
cg21450285	chr4	135066526
cg07261996	chr11	27452377	LGR4-AS1	distal_enhancer
cg26256841	chr22	33677436	LARGE1	GeneBody
cg01807094	chr1	26315285	CD52	distal_enhancer
cg05239553	chr5	14771452	RBBP4P1	other_regul_region
cg11678726	chr2	3751345	DCDC2C	GeneBody
cg08662213	chr2	213295220	SPAG16	TSS1500
cg21642166	chr14	57414166	NAA30	other_regul_region
cg00485704	chr2	230580657	LOC112268431	GeneBody
cg10980146	chr1	243340961	SDCCAG8	GeneBody
cg01170550	chr9	20477109	MIR4474	distal_enhancer
cg13375705	chr14	96796372	VRK1	TSS1500	N_Shore
cg00777331	chr1	33382264	PHC2	distal_enhancer
cg09203622	chr1	224304777	NVL	GeneBody
cg16150883	chr14	50398476	CDKL1	prox_enhancer	S_Shore
cg11902726	chr12	16610831	LMO3	TSS1500
cg07845645	chr12	51810958	SCN8A	GeneBody	N_Shelf
cg26144315	chr19	15359183	LOC124904643;AKAP8	GeneBody;GeneBody
cg10147237	chr9	108874115	ELP1	GeneBody
cg21306761	chr6	132131661	LINC01013	TSS1500
cg23707097	chr10	102419902	PSD	promoter	S_Shore;N_Shore
cg00604324	chr3	66406374	RN7SL482P	distal_enhancer
cg13382877	chr8	33230080
cg00596388	chr7	122081539	AASS	GeneBody
cg21558005	chr16	10940267	CIITA;DEXI	GeneBody;GeneBody	N_Shore
cg27142194	chr6	29223961	LINC03003;LINC03003	TSS200;TSS1500
cg14835097	chr12	52406661	KRT82	other_regul_region
cg19161353	chr11	33347893	HIPK3	GeneBody
cg26908257	chr17	62893401	MIR633	distal_enhancer
cg27310850	chr12	28504764	CCDC91	GeneBody
cg24540217	chr19	55946776	NLRP8	TSS1500
cg07492156	chr18	21386747	GREB1L	distal_enhancer
cg20742784	chr5	43397349	CCL28	TSS1500	S_Shore
cg11241195	chr3	45042062
cg10849147	chr16	48552417	N4BP1	GeneBody
cg07537105	chr16	2770775	ELOB;TCEB2	distal_enhancer;distal_enhancer	S_Shelf
cg10987969	chr11	72225947	INPPL1	prox_enhancer	S_Shore
cg03745584	chr2	164840641	LOC101929633;LOC101929633	TSS200;TSS1500	N_Shore
cg16311307	chr17	74308759	DNAI2	GeneBody
cg02580820	chr12	33606855	RNU6-400P	distal_enhancer
cg27508979	chr3	49718066	AMIGO3	exon1	N_Shore
cg03590356	chr8	85177606	E2F5-DT;E2F5	TSS1500;exon1	Island
cg09683650	chr8	69464450	SULF1	distal_enhancer
cg03857737	chr12	1885991	CACNA2D4	other_regul_region
cg24685975	chr5	42549314	GHR	TSS1500
cg13114547	chr19	48445607	GRWD1	TSS1500	S_Shore;N_Shore
cg21538803	chr16	56409054	AMFR	GeneBody
cg01130777	chr15	63871740	MIR422A	TSS1500
cg03233185	chr12	25970683	RASSF8	distal_enhancer
cg06050213	chr3	156511947	KCNAB1	GeneBody
cg16956994	chr15	85358708
cg10333637	chr6	41201653	TREML2	prox_enhancer
cg20861386	chr4	109940459	EGF	GeneBody
cg24417482	chr1	66023253	PDE4B	GeneBody
cg13830353	chr2	173101523	MAP3K20;MLTK	other_regul_region;other_regul_region
cg20566999	chr12	110632447	TCTN1	GeneBody
cg02994670	chr21	29389612	LOC124905071;LOC124905071	TSS200;TSS1500
cg24730666	chr10	95999928	CC2D2B	exon1
cg06365978	chr4	24850786	SOD3	distal_enhancer
cg04299381	chr2	233370119	Y_RNA	distal_enhancer
cg14444498	chr4	101230876	MIR8066	distal_enhancer
cg01205713	chr8	68095205	LOC105375888;LOC105375888	TSS200;TSS1500
cg07564450	chr19	17280256			N_Shore
cg02989376	chr2	148110253	MBD5	GeneBody
cg11372337	chr13	100481975	PCCA-AS1;LOC107984574	TSS1500;TSS1500
cg22635982	chr2	218215942	ARPC2	TSS1500	N_Shore
cg20490874	chr12	106066356	NUAK1	GeneBody
cg05657982	chr11	112079718	C11orf57;NKAPD1	other_regul_region;other_regul_region
cg03664893	chr6	31936003	C2-AS1	promoter
cg26587627	chr1	152514401	CRCT1	promoter	N_Shore
cg16211462	chr16	1680324	HN1L;JPT2	promoter;promoter	S_Shore
cg16737713	chr16	75409632	LOC124900382;LOC124900382	TSS200;TSS1500
cg26335809	chr3	128081994	RUVBL1-AS1	distal_enhancer
cg18390659	chr15	35542672	DPH6	GeneBody	N_Shelf
cg06325922	chr8	80315358
cg23277314	chr18	49160558	DYM	GeneBody
cg14969218	chr10	99931192	DNMBP	TSS1500
cg04269540	chr4	100675226	LINC01216	prox_enhancer
cg11526113	chr20	32972493	SUN5	distal_enhancer
cg06790262	chr4	85774669	ARHGAP24	distal_enhancer
cg07137617	chr4	139452740	RAB33B;RAB33B;RAB33B-AS1	TSS1500;exon1;exon1	N_Shore
cg16762223	chr1	206999160	FCAMR	distal_enhancer
cg04541467	chr1	6673749	DNAJC11	GeneBody
cg23002982	chr11	70476903	SHANK2	GeneBody
cg01614199	chr3	148911334
cg13734962	chr9	70167582	MAMDC2-AS1	distal_enhancer
cg17778515	chr2	111037134	ACOXL;LOC124907866	GeneBody;GeneBody
cg11668800	chr16	3282748	ZNF263	TSS1500	Island
cg07245818	chr2	27308729	UCN	prox_enhancer	S_Shore
cg13827976	chr8	27482637
cg18972304	chr14	22530070
cg04125815	chr2	216032967	MREG;PECR	GeneBody;GeneBody
cg03355185	chr15	73995088	PML	prox_enhancer	S_Shelf;N_Shelf
cg00290791	chr21	42037683	ZNF295-AS1	distal_enhancer
cg14229803	chr14	97427063	LINC02325	other_regul_region
cg21322003	chr2	45985313	PRKCE	other_regul_region
cg04260375	chr4	16826685	LDB2	distal_enhancer
cg27028227	chr1	234373976	COA6	prox_enhancer	S_Shore
cg13121337	chr8	129415773	CCDC26	GeneBody
cg24613770	chr1	56125498	LOC105378741;LOC105378741	TSS200;TSS1500
cg24860588	chr12	98229386
cg18144954	chr3	161426262	LINC02067;LINC02067	TSS200;TSS1500
cg25435851	chr16	89779094	FANCA	GeneBody
cg01511124	chr20	8484005	PLCB1;LOC124900459	GeneBody;GeneBody
cg06987842	chr5	169923989	DOCK2;INSYN2B	GeneBody;GeneBody
cg05189232	chr4	33648879
cg02154320	chr8	57805293
cg11354101	chr17	27471854	KSR1	promoter
cg09403795	chr14	59428314	GPR135	distal_enhancer
cg21474213	chr1	59515518	FGGY;FGGY	TSS200;TSS1500
cg16393530	chr4	95290870	UNC5C	distal_enhancer
cg21134470	chr16	11316376	Y_RNA	prox_enhancer
cg16541879	chr17	30920863	ADAP2	prox_enhancer	N_Shore
cg16549948	chr3	187702057	LOC100131635;RTP2	TSS1500;exon1	S_Shelf
cg16503696	chrX	70496402	DLG3	GeneBody
cg16466912	chr1	15236148	FHAD1	prox_enhancer
cg16470491	chr6	50031102	DEFB110	distal_enhancer
cg16469636	chr5	69032196	LINC02198	distal_enhancer
cg17200791	chr4	48340642	SLAIN2	prox_enhancer	N_Shore
cg17199870	chr9	89803687	LOC107987032	TSS1500
cg17212834	chr5	166338866	RPLP0P9	other_regul_region
cg17215645	chr20	34304060	AHCY	prox_enhancer	S_Shore
cg17232055	chr15	65644370	SLC24A1	GeneBody
cg17386463	chr22	37383852	ELFN2	GeneBody
cg16993211	chr9	16769267	BNC2	GeneBody
cg17012248	chr1	92859353	DIPK1A	GeneBody
cg16913192	chr3	57545577	DNAH12	TSS1500
cg17137844	chr18	24153505	CABYR	GeneBody
cg17087178	chr18	74512877	CNDP2	GeneBody
cg17049408	chr1	215282617
cg17040893	chr17	10020282	GAS7	promoter
cg20148868	chr5	127857989	CCDC192	GeneBody
cg20151381	chr14	64892230	LOC105370534	GeneBody
cg20211502	chr9	95616311
cg20362335	chr1	205059002	CNTN2	distal_enhancer
cg19898923	chr4	151645124	FHIP1A	GeneBody
cg19880170	chr1	165862205	UCK2	distal_enhancer
cg19913054	chr11	105080258	CASP1P2	distal_enhancer
cg19815791	chr17	78347754
cg20032372	chr6	56491271	DST	distal_enhancer
cg19982868	chr6	157994354	SYNJ2	GeneBody
cg20834757	chr2	120403607
cg20831871	chr13	68257802	ELL2P3	distal_enhancer
cg20830816	chr22	45786434	ATXN10	distal_enhancer
cg20787342	chr2	104599582	LOC105373525	GeneBody
cg20741638	chr15	94793798
cg20777894	chr11	45819222
cg20963563	chr1	11567178	DISP3	distal_enhancer
cg20945939	chr11	12568331
cg20869637	chr18	70190877	RTTN	GeneBody
cg20903621	chr14	56036358	LOC105370512	GeneBody
cg20502797	chr9	99119346	TGFBR1	distal_enhancer
cg20515282	chr18	7738379	PTPRM	GeneBody
cg20426764	chr8	24387846	ADAM7-AS1	prox_enhancer
cg20433623	chr11	114261896	NNMT	distal_enhancer
cg20433523	chr17	46777764	WNT3	distal_enhancer
cg20429651	chr7	134419486	LINC03060	GeneBody
cg20670582	chr6	163711912
cg18974533	chr9	125537938	RN7SL30P	distal_enhancer
cg19191577	chr2	21251390	AC067959.1	distal_enhancer
cg19218189	chr4	173591979	MORF4	distal_enhancer
cg19095265	chr7	3078684	CARD11	distal_enhancer
cg19087281	chr8	61825119	LOC105375871	exon1
cg19133977	chr18	77255891	GALR1	distal_enhancer
cg19124061	chr17	45332498
cg19116057	chr13	19087576	LOC107984132	GeneBody
cg18709998	chr14	67816930	ZFYVE26	TSS1500
cg18735490	chr7	64119416
cg18697923	chr3	47685200	HIGD2AP2	distal_enhancer
cg18714288	chr13	47858905
cg18851365	chr8	69159368
cg18839781	chr4	72702123	HNRNPA1P67	distal_enhancer
cg19628360	chr1	246587789	CNST	GeneBody
cg19588012	chr1	177914987
cg19529484	chr18	63996787	SERPINB8	GeneBody
cg19728796	chr5	160170023	FABP6	distal_enhancer
cg19781658	chr17	65414126
cg19720083	chr20	48455878
cg16250839	chr1	157585838	FCRL4	distal_enhancer
cg19252433	chr5	31748729	PDZD2	GeneBody
cg19268245	chr9	114672544	TEX48	GeneBody
cg19287916	chr11	57372746	PRG3	distal_enhancer
cg19270300	chr19	46010102	CCDC61	GeneBody
cg19453514	chr1	29595273
cg19389406	chr7	25092130	CYCS	distal_enhancer
cg19389606	chr4	112231091	AP1AR-DT	prox_enhancer	N_Shore
cg13036107	chr18	2857949	EMILIN2	GeneBody
cg13041009	chr17	69503914	MAP2K6	prox_enhancer
cg25479135	chr20	58576250	APCDD1L-DT	GeneBody
cg13188998	chr5	38680996
cg13181718	chr2	28994013	TOGARAM2	TSS1500
cg13107737	chr12	122404180	CLIP1	GeneBody
cg13125822	chr10	119301790	GRK5	GeneBody
cg12653486	chr3	89527939
cg12649986	chr7	53364881	LOC105375282	GeneBody
cg12675194	chr11	129248966	ARHGAP32;LOC399975	GeneBody;GeneBody
cg12711589	chr3	4670742	ITPR1	GeneBody
cg12688880	chrX	31199179	DMD	distal_enhancer
cg12906136	chr20	58778845	PIEZO1P2	other_regul_region
cg12830869	chr7	47693524	LINC02902	distal_enhancer
cg12881469	chr7	101598738	MYL10	distal_enhancer
cg12859563	chr9	125447356	MAPKAP1	GeneBody
cg13696258	chr3	107674463	BBX	distal_enhancer
cg13611478	chr4	142265246	RPL5P13	distal_enhancer
cg13836138	chr6	46113150	CLIC5	GeneBody
cg13743575	chr21	39086602
cg13738609	chr17	7425353	SPEM2	other_regul_region
cg13786766	chr3	142150153	TFDP2	prox_enhancer	S_Shore
cg13770799	chr18	52160742	LOC105372121	GeneBody
cg13345339	chr16	12392880	SNX29	GeneBody
cg13348277	chr20	47146788	RPS2P54	distal_enhancer
cg13246328	chr12	28026280	PTHLH	distal_enhancer
cg13283330	chr6	6886903	LOC105374903;LINC03055	GeneBody;GeneBody
cg13405696	chr2	216349392	MARCHF4	GeneBody
cg13461309	chr14	62214263
cg11834856	chr16	8961636	USP7-AS1	TSS1500	N_Shore
cg11769464	chr15	51888409	Y_RNA	distal_enhancer
cg11987429	chr21	44520244	C21orf90	distal_enhancer
cg11949146	chr21	29495984	BACH1-IT3;LOC105372770;BACH1-IT3;LOC105372770	TSS200;TSS200;TSS1500;TSS1500
cg11908737	chr3	184184983	ABCF3	prox_enhancer	N_Shore
cg11715862	chr6	87393013
cg11530799	chr2	205611349	PARD3B	GeneBody
cg11431233	chr2	71881117	RPS20P10	distal_enhancer
cg11472107	chr14	78227810	RPS26P48	distal_enhancer
cg11700245	chr6	83138978	DOP1A;DOPEY1	distal_enhancer;distal_enhancer
cg11600104	chr2	224566035	CUL3	GeneBody
cg11584237	chr16	66967438	CES3;CES3	TSS200;TSS1500
cg12365611	chrX	30149209
cg12378111	chr8	119509816
cg12587185	chr8	8989843	ERI1	other_regul_region
cg12510907	chr1	90403591
cg12497866	chr22	45105675
cg12487377	chr17	1882788	RPA1	GeneBody
cg12536378	chr20	10765369
cg12523343	chr2	101254044	CNOT11	prox_enhancer	S_Shore
cg07812501	chr5	28314460
cg12153321	chr20	20697952	RALGAPA2	GeneBody
cg12045059	chr11	119180248	NHERF4;PDZD3	distal_enhancer;distal_enhancer
cg12069304	chr16	24776203	TNRC6A	GeneBody
cg08251808	chr5	90613167	ADGRV1;GPR98	distal_enhancer;distal_enhancer
cg12225720	chrX	47638338	ELK1	GeneBody	S_Shore
cg15463999	chr4	57430946	LINC02380	other_regul_region
cg15489273	chr2	98648999	MGAT4A	GeneBody
cg15503868	chr9	126082778
cg15637243	chr1	81849452	LPHN2;ADGRL2	distal_enhancer;distal_enhancer
cg15557308	chr2	159036210	RNU6-580P	distal_enhancer
cg15155859	chr10	13757509	FRMD4A-AS1	distal_enhancer
cg15152819	chr19	4380226	SH3GL1	TSS1500
cg15138246	chr7	12570192	SCIN	TSS1500	N_Shore
cg15202934	chr2	42124218	EML4	distal_enhancer
cg15187782	chr12	120783285	SPPL3	GeneBody
cg15117233	chr20	53756437
cg15115315	chr5	151612086
cg15339203	chr3	123606247	MYLK-AS1	GeneBody
cg15245610	chr5	135828337	SLC25A48	GeneBody
cg15648042	chr7	32604191	AVL9	distal_enhancer
cg16014624	chr4	73508149	LINC02499	TSS1500
cg16103947	chr1	232900991	LOC101927711	GeneBody
cg16158396	chr6	109465889	MICAL1	promoter
cg16143945	chr3	126449539	ZXDC	GeneBody
cg16129844	chr11	110217724	RDX	distal_enhancer
cg15717917	chr5	118326249	LINC02148	distal_enhancer
cg15925815	chr4	148598596	RNA5SP166	distal_enhancer
cg14226705	chr6	134641243
cg14225693	chr5	72604540	CTC-347C20.2	distal_enhancer
cg14446709	chr11	72604700	PDE2A	GeneBody
cg14321938	chr17	45844417	SPPL2C	other_regul_region
cg14393831	chr10	101818995	KCNIP2-AS1	prox_enhancer	S_Shore
cg14034677	chr17	40481317	TNS4	GeneBody
cg14037187	chr15	87547744	LINC00052	distal_enhancer
cg14841332	chr12	42652171	RP11-25I15.2	distal_enhancer
cg14888861	chr12	1412542	ERC1	GeneBody
cg14887620	chr18	55833960	LOC105372130	GeneBody
cg14891734	chr7	6430328	DAGLB	distal_enhancer
cg14986470	chr16	47121301	LOC124903806	TSS1500
cg14928673	chr2	225031982	DOCK10	GeneBody
cg14892696	chr20	19817950	RIN2	GeneBody
cg14951048	chr17	74374462	GPR142	distal_enhancer	S_Shelf
cg14600437	chr2	241970944	AC093642.3	prox_enhancer
cg14494450	chr1	4130821	EEF1DP6	other_regul_region	N_Shore
cg14532680	chr8	68183664	PREX2	GeneBody
cg14722588	chr17	45008495	LOC107987243	GeneBody
cg27185399	chr2	223946503	WDFY1	TSS1500	S_Shore
cg27093165	chr11	10629704	IRAG1	GeneBody
cg27082285	chr10	67629449	CTNNA3	distal_enhancer
cg27072002	chr4	70734815	RUFY3	prox_enhancer
cg27116508	chr22	23256345	RN7SL263P	distal_enhancer
cg27278032	chr12	12240940	LRP6	GeneBody
cg27309868	chr1	5840461	MIR4689	distal_enhancer
cg27196715	chr11	46281012	CREB3L1	distal_enhancer	S_Shelf
cg27228177	chr19	53916186	CACNG7	other_regul_region
cg27208362	chr3	133856361	RAB6B	distal_enhancer
cg27249771	chr7	106094968	SYPL1	distal_enhancer
cg26869675	chr19	30000748	URI1	GeneBody
cg26814373	chr4	100518936	EMCN	TSS1500
cg26802861	chr2	54422328	SPTBN1	distal_enhancer
cg26828419	chr16	3259477
cg26851131	chr6	10433223	RP1-290I10.7	prox_enhancer
cg27006541	chr15	88814324	ACAN	other_regul_region
cg27034790	chr13	108924212	MYO16-AS2	distal_enhancer
cg27059813	chr3	4845782	ITPR1;LOC124906209	GeneBody;GeneBody
cg26958775	chr3	68002787	TAFA1	TSS1500
cg26926919	chr3	55675636	ERC2-IT1	distal_enhancer
cg26924109	chr5	123579665	CSNK1G3	distal_enhancer
cg26965464	chr7	7654273	RPA3	other_regul_region
cg26987049	chr22	20778226	SERPIND1	prox_enhancer
cg26975460	chr20	24780694
cg26968187	chr10	125879608	DHX32	prox_enhancer
cg00354743	chr10	122347598	RNU6-728P	prox_enhancer
cg00348854	chr11	8812426	ST5;DENND2B	prox_enhancer;prox_enhancer
cg00245720	chrX	153940452	RENBP	distal_enhancer
cg00168706	chr1	115135366	LINC01765	distal_enhancer
cg00082295	chr2	160109796	PLA2R1	distal_enhancer
cg00074354	chr14	77699675	ZMYND19P1	distal_enhancer
cg00454853	chr19	711646	PALM	GeneBody	S_Shelf;S_Shore;S_Shore
cg00430022	chr1	44009827	SLC6A9	distal_enhancer
cg27437491	chr20	63204883	YTHDF1	GeneBody
cg27360217	chr15	78728244	GOLGA6GP	prox_enhancer
cg27385501	chr3	149808376	RNF13	distal_enhancer
cg27421013	chr18	62743519	PHLPP1	GeneBody
cg27548434	chr1	188723639
cg06643643	chr4	64158928	RNU6-191P	distal_enhancer
cg26045331	chr8	133545792	ST3GAL1	GeneBody
cg25957505	chr12	286575	KDM5A	GeneBody
cg26011280	chr7	50981732
cg26182628	chr21	41581649	LOC105372809;PCSEAT	TSS1500;exon1
cg26163945	chr12	11092640	TAS2R43	TSS1500
cg25735583	chr5	96345490	PCSK1	distal_enhancer
cg25716847	chr2	176561805
cg25672905	chr5	141871073	PCDH1	distal_enhancer
cg25683610	chr9	137610244	ARRDC1	GeneBody	S_Shelf
cg25695290	chr2	31397299	XDH	distal_enhancer
cg25886665	chr2	149141318	LYPD6B	distal_enhancer
cg25900017	chr11	34594880	LINC02707	distal_enhancer
cg25802439	chr1	95578681	LINC02607	distal_enhancer
cg25820799	chr8	126536712
cg26797756	chr14	103285024	RPL17P4	distal_enhancer
cg26597070	chr2	62854924	EHBP1	GeneBody
cg26633168	chr10	98380957	MIR1287	distal_enhancer
cg26734908	chr11	43834786	LOC107984328	TSS1500
cg26759938	chr12	74038473	LINC02394	TSS1500
cg15629519	chr2	13653150	LOC105373438	GeneBody
cg02184979	chr20	60067616	LINC02910	GeneBody
cg20276693	chr6	111277796	MFSD4B	GeneBody
cg22405137	chr15	74212499	STRA6	TSS1500
cg07208649	chr17	4788931	GLTPD2	promoter	S_Shelf;N_Shore
cg07989030	chr10	96272682	BLNK	prox_enhancer
cg08980503	chr11	130672160	LINC02873	TSS1500
cg10988169	chr8	53720328	ATP6V1H	GeneBody
cg05790501	chr19	38899273	SIRT2	prox_enhancer	N_Shore
cg05280567	chr3	100931819	ABI3BP	GeneBody
cg00429726	chr17	8994550	CTB-41I6.2	distal_enhancer
cg14127585	chr14	21080759	NDRG2	distal_enhancer
cg21550978	chr16	86720999	LINC02188	TSS1500
cg18410843	chr4	8165783	ABLIM2	distal_enhancer
cg21134319	chr2	165306576	SCN2A	other_regul_region
cg11862389	chr1	216423752	USH2A	TSS1500
cg26321127	chr21	43925008	AGPAT3	TSS1500
cg09329178	chr6	137871069	WAKMAR2	distal_enhancer	S_Shelf
cg21810778	chr1	30778460	LAPTM5	distal_enhancer
cg18922214	chr17	80248188	RNF213	distal_enhancer
cg20415238	chr12	56996191	GPR182	prox_enhancer
cg06840429	chr2	143294218	ARHGAP15	GeneBody
cg13124798	chr4	16391618	LOC105374505	GeneBody
cg09398809	chr6	34111154	GRM4	prox_enhancer
cg16798755	chr1	156061047	RAB25	promoter
cg00791280	chr8	106358142	OXR1	GeneBody
cg22076873	chr3	171480791
cg02657889	chr7	131634103	EEF1B2P6	distal_enhancer
cg04678346	chr1	180928375	KIAA1614	prox_enhancer
cg06642126	chr20	9393465	LAMP5	distal_enhancer
cg22755839	chr19	41985642	ATP1A3	GeneBody
cg21489964	chr13	113351635	GRTP1-AS1	promoter
cg26364600	chr7	138120700	RCC2P3	other_regul_region
cg21334734	chr2	26058691	RNU6-942P	distal_enhancer
cg18491926	chr2	203781268	RNU6-474P	prox_enhancer
cg12869100	chr5	135363032	PITX1-AS1	distal_enhancer
cg05777037	chr9	127686307	STXBP1	GeneBody
cg15437366	chr10	119159456	SFXN4	distal_enhancer
cg03368325	chr18	26300128	TAF4B	GeneBody
cg18138010	chr6	2299675	GMDS-DT	GeneBody
cg05474006	chr9	115540398	U2	distal_enhancer
cg10958369	chr16	84800682
cg11316839	chr7	81716090	CDHR17P	distal_enhancer
cg17779824	chr1	197917288	LHX9	promoter	S_Shore;N_Shore
cg07768118	chr2	8140248	LINC00299	GeneBody
cg20237790	chr17	58954603	Metazoa_SRP	distal_enhancer
cg24000809	chr1	11068969	RP4-635E18.7	prox_enhancer
cg12595571	chr10	118851976	RPL17P36	other_regul_region
cg26917012	chr1	179881404	TOR1AIP1	prox_enhancer	S_Shelf;N_Shore
cg03037947	chr3	50114222	RBM5	GeneBody
cg14096799	chr2	127343320	MAP3K2;MAP3K2	TSS200;TSS1500
cg26736302	chr6	72215719	RIMS1	TSS1500
cg17511575	chr2	121386901	RPS17P7	distal_enhancer
cg13508449	chr2	109226729	SNRPGP9	distal_enhancer
cg14248811	chr3	122324254	CSTA	TSS1500
cg20955857	chr4	86559241	MAPK10	GeneBody
cg16902747	chr22	35549453	RASD2	distal_enhancer	N_Shelf
cg14305620	chr9	128922217	PHYHD1	promoter
cg05441888	chr12	54163129	LOC102724030	exon1
cg21552161	chr6	157033436	ARID1B	distal_enhancer
cg27545966	chr1	36403060	LOC124904013	GeneBody
cg15287427	chr10	79311854	PPIF	distal_enhancer
cg04968650	chr12	16277834	SLC15A5	prox_enhancer
cg07900163	chr7	165114
cg23777318	chr1	228145269	GUK1	prox_enhancer
cg03319948	chr20	50168425	RP11-112L6.2	prox_enhancer
cg22011212	chr5	77410225	PDE8B	GeneBody
cg03143925	chr10	99890311	DNMBP	GeneBody
cg05913627	chr3	184193104	ABCF3	distal_enhancer
cg10578504	chr8	117133745	SLC30A8	TSS1500
cg06385233	chr19	41365269	B9D2	prox_enhancer	S_Shore
cg00741391	chr2	201808079	Y_RNA	prox_enhancer
cg00571499	chr12	52840007	KRT78	GeneBody
cg06301220	chr6	4772841	CDYL	GeneBody	N_Shelf
cg07657771	chr10	113851676	DCLRE1A	distal_enhancer	N_Shelf
cg09193766	chr15	63469429
cg10247270	chr6	150025459	RAET1L	exon1
cg00963384	chr1	77760721	USP33	TSS1500	S_Shore
cg04437729	chr5	172278389	UBTD2	GeneBody
cg23880946	chr18	24959340	LINC01894	distal_enhancer
cg13407558	chr17	31494484	RAB11FIP4	distal_enhancer
cg23585963	chr1	112505609	WNT2B	distal_enhancer	S_Shelf;N_Shelf
cg07025874	chr21	42042801	LOC107985502	GeneBody
cg24549158	chr3	191283531	UTS2B	other_regul_region
cg09133309	chr20	61340228	CDH4	GeneBody
cg13379419	chr19	50330686	KCNC3	prox_enhancer	S_Shore;S_Shore;N_Shore;N_Shelf
cg10890872	chr7	36957660	ELMO1	distal_enhancer
cg22443944	chr15	65115186	UBAP1L	prox_enhancer
cg04804300	chr12	122218857	DIABLO	GeneBody
cg21931628	chr11	76642489	LINC02757	distal_enhancer
cg17623293	chr15	88896472	HAPLN3	prox_enhancer	S_Shore
cg06000353	chr6	132714146	VNN1	promoter
cg22472188	chr6	84550024	LINC01611	other_regul_region
cg15099691	chr10	68650225	COX20P1	distal_enhancer
cg22436188	chr4	1354514	UVSSA	GeneBody
cg17007762	chr18	3425791	TGIF1	GeneBody
cg23339448	chr15	19973924	IGHV1OR15-2	prox_enhancer
cg25503730	chr3	112750396	LINC02042	TSS1500
cg19273963	chr14	22501308
cg04092669	chr1	226488201	CDKN2AIPNLP1	other_regul_region
cg00856535	chr1	23370251	ZNF436;ZNF436-AS1	TSS1500;exon1	S_Shore
cg04286237	chr7	135962937	RNU6-223P	distal_enhancer
cg16213139	chr5	38609733	LIFR	distal_enhancer
cg06328021	chr4	19457804	LINC02438	TSS1500
cg14614266	chr19	49155986	HRC	prox_enhancer	S_Shelf;N_Shore
cg03896813	chr17	7101370	ASGR2	promoter
cg16762701	chr17	19365156	B9D1;LOC105371573	GeneBody;GeneBody	S_Shelf
cg22326754	chr16	10385650	ATF7IP2	TSS1500	N_Shore
cg15834506	chr2	100571842	PDCL3	distal_enhancer
cg06902485	chr1	3496189	MEGF6	GeneBody
cg18898422	chr13	75935280	LINC00561;LINC00561	TSS200;TSS1500
cg26016087	chr8	74376288	GDAP1	GeneBody
cg22647260	chr12	25973005	RASSF8	prox_enhancer
cg02025580	chr2	85954959
cg11997011	chr7	157320455
cg04542365	chr2	185736696	AC007966.1	distal_enhancer	N_Shore
cg23344823	chr11	124868409	ROBO3	promoter	S_Shore;N_Shore
cg09298214	chr6	25608773	CARMIL1	GeneBody
cg11699403	chr2	60384440	RNU1-32P	prox_enhancer
cg02234074	chr5	68148195	RNU6-1232P	distal_enhancer
cg04525998	chr1	35838900	AGO4	distal_enhancer
cg10544026	chr3	53795946	CACNA1D	GeneBody
cg19125716	chr3	125019511	HEG1	distal_enhancer
cg14159605	chr4	103076922	SLC9B2;SLC9B2	TSS200;TSS1500	S_Shore
cg12948240	chr2	236242197	ASB18	prox_enhancer
cg12764183	chr8	79730007
cg24924206	chr12	100093178	BLTP3B	GeneBody
cg15006279	chr17	7903749	SCARNA21	distal_enhancer
cg14468228	chr15	59574265
cg09974683	chr3	129073933	GP9	other_regul_region
cg07795179	chr4	100907193
cg09090342	chr10	21329948
cg08879200	chr12	133041195	ZNF84	GeneBody	S_Shelf
cg15112081	chr3	184255793	CAMK2N2	distal_enhancer	N_Shelf
cg14697338	chr10	13704808	FRMD4A	GeneBody
cg21058842	chr21	15850849	LINC00478;MIR99AHG	distal_enhancer;distal_enhancer
cg04118045	chr16	54038313	FTO-IT1	TSS1500
cg09351755	chr5	118562576	LINC02208	promoter
cg26472230	chr1	180084599	CEP350	GeneBody
cg11348932	chr7	87319251
cg10697117	chr8	144099415	SHARPIN	distal_enhancer	S_Shelf
cg24831232	chr15	56411565	TEX9	GeneBody
cg26619629	chr12	31916142
cg15870595	chr18	5544535	EPB41L3	TSS1500	S_Shore
cg22540572	chr21	36104794	LOC105369306;LOC105369306	TSS200;TSS1500
cg07369229	chr18	31761950	SLC25A52	other_regul_region
cg05714838	chr15	43302045	TGM7	GeneBody
cg25705734	chr6	142747624
cg27475609	chr17	41846186	KLHL10	GeneBody
cg15725182	chr5	168300674	WWC1	distal_enhancer
cg07670915	chr2	234244000
cg15852709	chr1	212437671	NENF	distal_enhancer
cg08135835	chr3	196270697	PCYT1A	promoter
cg20283456	chr15	40756985			S_Shore
cg12810670	chr11	13112865	LOC105376558	exon1
cg14144392	chr22	18140042
cg12726143	chr19	32674448	ANKRD27	prox_enhancer	Island
cg18304973	chr7	69208898	RP11-3P22.1	distal_enhancer
cg07382577	chr3	120210279	GPR156	GeneBody
cg24414537	chr11	120913215	GRIK4	GeneBody
cg02438638	chr2	205762797	NRP2	GeneBody
cg07539190	chr4	19260414	LINC02438	GeneBody
cg24370206	chr7	74388492	CLIP2	GeneBody
cg26320482	chr14	36067998	LOC105370452	TSS1500
cg03570265	chr10	61448597	TMEM26	GeneBody
cg02878355	chr4	76217105	FAM47E	distal_enhancer	S_Shelf
cg17999331	chr3	39155068	CSRNP1	TSS1500	S_Shore
cg07127146	chr4	5307997	STK32B	GeneBody
cg22793184	chr10	96981764	LCOR	GeneBody
cg01641657	chr2	153336904	GALNT13	GeneBody
cg18288337	chr5	141181450	PCDHB16	TSS1500	S_Shore;N_Shelf
cg09134620	chr4	151206128	SH3D19	GeneBody
cg02643883	chr4	118327756	PRSS12	GeneBody
cg16817189	chr8	90620516
cg24226529	chr19	55376413	TMEM190	TSS1500	N_Shore
cg25072592	chr14	74888883	DLST	distal_enhancer
cg10760539	chr7	31466294
cg08461518	chr7	90824432	CDK14	distal_enhancer
cg00361419	chr1	23778304	PITHD1;ELOA-AS1	promoter;promoter	Island
cg24454909	chr5	167743748	TENM2	GeneBody
cg12071644	chr22	47120638	TBC1D22A	GeneBody	S_Shelf
cg21003717	chr5	141649490	FCHSD1	prox_enhancer	N_Shore
cg03457512	chr7	56053915	SNORA22B	TSS1500	S_Shore
cg23451483	chr17	34222844	CCL2	distal_enhancer
cg19806697	chr17	19410078	RNF112	TSS1500
cg17376611	chr12	23028687	LINC02955	distal_enhancer
cg17345004	chr4	173991972	LOC105377543	TSS1500
cg07754863	chr14	94964137	LINC02279	TSS1500
cg18307625	chr17	28258907
cg09193130	chr6	14639257	RNU6-793P	distal_enhancer
cg09240767	chr8	66610236	MYBL1	distal_enhancer	N_Shelf
cg22382943	chr15	80663543
cg12876798	chr3	15240316	CAPN7	GeneBody
cg01306397	chr20	58826451	MIR298	distal_enhancer
cg19905050	chr19	53962303	CACNG8	prox_enhancer	N_Shore
cg23996247	chr1	17753935	ACTL8	TSS1500
cg25630687	chr2	29097344	CLIP4	TSS1500
cg21180345	chr17	60745704	Y_RNA	distal_enhancer
cg25421591	chr1	110082650	LINC01397	promoter	N_Shore
cg02229910	chr20	63378559	LOC124904953	GeneBody
cg18584618	chr7	132352079	PLXNA4	GeneBody
cg07773838	chr18	864835
cg16930221	chr11	116036239	LOC105369513	GeneBody
cg06875470	chr22	41832394	SREBF2	prox_enhancer	N_Shore
cg11509445	chr7	103346419	PSMC2	prox_enhancer	S_Shore
cg20240230	chr8	32025685	NRG1-IT1;NRG1-IT1	TSS200;TSS1500
cg18100581	chr20	60138324	MIR646HG	promoter
cg26841804	chr12	124690155
cg01739029	chr21	36806469	HLCS-IT1	prox_enhancer
cg00384838	chr1	21976853	CELA3B	promoter
cg16466154	chr10	80204639	ANXA11	prox_enhancer	N_Shore;N_Shelf
cg15033402	chr4	25251156	PI4K2B	GeneBody
cg05964680	chr2	135232249	ZRANB3	GeneBody
cg12756554	chr6	87968867
cg17596316	chr6	138499577	NHSL1	promoter
cg01717136	chr2	53234665
cg23303708	chr13	106128298
cg01842173	chr11	117263610	LOC124900313;LOC124900313	TSS200;TSS1500
cg15818707	chr11	125618480	STT3A	GeneBody
cg14441584	chr17	2965936	LOC101927911;LOC101927911	TSS200;TSS1500
cg04831280	chr18	22335829
cg25429902	chr7	147379356	MIR548F4	TSS1500
cg20816695	chr15	92472419	LOC104613533;C15orf32	TSS1500;exon1
cg02857443	chr18	23024166	RBBP8	GeneBody
cg03816901	chr3	101950867	Y_RNA	distal_enhancer
cg02487995	chr3	101659976	ZBTB11	GeneBody
cg18506154	chr13	24270631	SPATA13;SPATA13	TSS200;TSS1500
cg14607088	chr14	28829531	LINC02327	TSS1500
cg14258769	chr12	81942821	LINC02426	distal_enhancer
cg22861755	chr11	70734526	SHANK2	distal_enhancer
cg08712827	chr12	96303136	RNU4-24P	prox_enhancer
cg26231095	chr17	69059791	ABCA9	prox_enhancer
cg09001250	chr14	95690959	TCL1B	GeneBody
cg13538089	chr8	141355417			N_Shore
cg03082524	chr2	85067398	LINC01964;LINC01964	TSS200;TSS1500
cg25521826	chr12	27688059	PPFIBP1	GeneBody
cg00604945	chr19	9103385	OR7G2	GeneBody
cg15186307	chr13	54536113
cg19158590	chr10	119896150	SEC23IP	distal_enhancer	S_Shelf
cg10435384	chr11	20022493	NAV2	promoter
cg12342694	chr6	136902896	PEX7	GeneBody
cg01992202	chr1	220828968	LINC01352	TSS1500
cg03588394	chr14	49820446	Y_RNA	other_regul_region
cg21669640	chr12	95051887	NR2C1	GeneBody
cg10290291	chr4	119494262	SEPTIN7P14	GeneBody
cg11298133	chr9	109560885	YBX1P6	distal_enhancer
cg11488897	chr1	176245061	RNU2-12P	other_regul_region
cg11090384	chr13	59906521	DIAPH3-AS1	distal_enhancer
cg10468474	chr17	10050671	GAS7	distal_enhancer
cg24454258	chr8	42697131	CHRNB3	TSS1500
cg13744017	chr10	91681587	GAPDHP28	distal_enhancer
cg20383501	chr20	45177298	PI3	distal_enhancer
cg21818073	chr7	75074841	RCC1L	TSS1500	S_Shore
cg18697351	chr18	24113278	TTC39C	promoter
cg03872154	chr2	180693332	SCHLAP1	GeneBody
cg19345240	chr1	192876469
cg13561532	chr3	81577999	GBE1	GeneBody
cg19805996	chr3	184325272	SNORD66	prox_enhancer	N_Shore
cg08077370	chr19	3019674	TLE2	distal_enhancer
cg07256142	chr14	71380465	SNORD56B	distal_enhancer
cg12863230	chr19	38143088	SIPA1L3	GeneBody
cg04667493	chr15	44620355	SPG11	distal_enhancer
cg05454830	chr13	30234866	LOC102723381;LOC102723381	TSS200;TSS1500
cg23707656	chr20	3209226	ITPA	TSS1500	N_Shore
cg03562220	chr16	66918990	CDH16	promoter	N_Shelf
cg12109387	chr11	64897735	ATG2A	GeneBody	S_Shelf
cg16439795	chr12	47792084	HDAC7	GeneBody
cg01463562	chr20	47627620	NCOA3	GeneBody
cg13386331	chr1	25462004	MACO1;TMEM57	distal_enhancer;distal_enhancer
cg21010327	chr7	76427650	ZP3	prox_enhancer
cg21371991	chr3	141782174	GRK7	GeneBody	S_Shelf
cg06081272	chr8	51896524	PCMTD1	exon1	N_Shelf
cg27490143	chr7	95636441	PDK4-AS1	distal_enhancer
cg21809685	chr5	65189563	ADAMTS6	GeneBody
cg19643436	chr13	23946676	ANKRD20A19P	exon1
cg01249659	chr4	153683394	TLR2	TSS1500	N_Shore
cg02450335	chr16	274456	RGS11	prox_enhancer	N_Shore
cg14250455	chr18	13571385	LDLRAD4	GeneBody
cg02691783	chr14	22206786
cg08425900	chr5	117924237	LINC02147	GeneBody
cg23525758	chr3	52486606	NISCH	GeneBody	N_Shore
cg21450428	chr17	50585049	CACNA1G	GeneBody
cg08687195	chr5	148777105	ADRB2	distal_enhancer
cg06856130	chr1	87478356	RNA5SP52	distal_enhancer
cg00972731	chr3	151790336	AADACL2-AS1	GeneBody
cg14282096	chr3	180868054	LOC105374240;LOC105374240	TSS200;TSS1500
cg16765541	chr20	22220391	LOC105372560	GeneBody
cg20455343	chr8	135447370	LOC101927872	GeneBody
cg20506632	chr8	142385284	TSNARE1	promoter
cg24391636	chr11	19520147	NAV2-AS4	prox_enhancer
cg11462897	chr22	37785517	H1-0	distal_enhancer
cg14033662	chr4	89058383	FAM13A	TSS1500
cg03964734	chr15	90274415	PERPP2	TSS1500	N_Shore
cg04979119	chr1	46325586
cg09017590	chr15	71141391	THSD4	GeneBody
cg12179021	chr8	11082516	XKR6	GeneBody
cg00889308	chr1	28840027	OPRD1	other_regul_region
cg22598432	chr2	162732254	KCNH7-AS1	distal_enhancer
cg09646665	chr14	34375156
cg12588653	chr10	28914769	RPL21P93	distal_enhancer
cg18992113	chr19	15525292	CYP4F22	GeneBody
cg25362361	chr17	78066489	TNRC6C	GeneBody
cg10652781	chr12	47795780	HDAC7	distal_enhancer
cg15852386	chr14	24183778	IPO4	promoter
cg06134671	chr3	69086150	ARL6IP5	GeneBody	S_Shore
cg11071189	chr16	1797822
cg02501423	chr14	57278261	AP5M1	GeneBody
cg17714127	chr1	20588997	CDA	promoter
cg12472693	chr6	166958269	RNASET2	prox_enhancer	S_Shore
cg11112948	chr2	230441664	SP100	distal_enhancer
cg03164183	chr2	181890612	ITPRID2-DT	prox_enhancer	N_Shore
cg04293688	chr2	75239062	TACR1	distal_enhancer
cg27015385	chr12	3319268	LOC100128253;LINC02827	GeneBody;GeneBody
cg22826426	chr16	10528221	LINC01290;LINC01290	TSS200;TSS1500
cg03464907	chr2	127324467	MAP3K2	GeneBody
cg26003764	chr14	28979975	LOC107984685;LINC02326	GeneBody;GeneBody
cg11579066	chr12	56153834	MYL6B	promoter
cg19012608	chr6	125293890	HDDC2	distal_enhancer
cg23093066	chr16	49437544	LOC105371244	GeneBody
cg01584414	chr22	40030597	TNRC6B-DT	distal_enhancer
cg27253336	chr20	57562709	PCK1	prox_enhancer
cg11423758	chr11	36594707	C11orf74;IFTAP	prox_enhancer;prox_enhancer
cg10456132	chr9	74371035	LOC101927358	TSS1500
cg16176309	chr6	79230405	HMGN3-AS1	distal_enhancer	N_Shelf
cg13736931	chr7	150623197
cg17036495	chr10	51743474	CSTF2T	distal_enhancer
cg22544070	chr13	98083814	FARP1	distal_enhancer
cg05587066	chr2	179269161
cg09310843	chr11	117379620	PRR13P3	distal_enhancer
cg08854652	chr21	44911334	ITGB2;LOC107987303	TSS1500;TSS1500
cg18510933	chr17	63471543
cg11583791	chr7	14841321	DGKB	prox_enhancer
cg19321380	chr1	38926875	RHBDL2	GeneBody
cg12954338	chr13	80235784
cg18967532	chr1	88812220	PKN2	GeneBody
cg08341589	chr15	59678810	PIGHP1	distal_enhancer
cg18534337	chr10	123507651	LINC02641	distal_enhancer
cg12960123	chr3	57598283	RP11-755B10.4	prox_enhancer	S_Shore
cg13520904	chr18	35459079	ZNF24TR	distal_enhancer
cg05783613	chr9	114078861	AMBP	prox_enhancer
cg06896091	chr16	69361592	TERF2	GeneBody
cg02187276	chr19	10952942	SMARCA4	distal_enhancer
cg22093718	chr1	226967785	COQ8A	GeneBody
cg12701553	chr1	224153199	FBXO28	GeneBody
cg13576593	chr12	15621387	EPS8	distal_enhancer
cg23479379	chr18	26386728	RNU6-1289P	distal_enhancer
cg19716304	chr12	121961852	CFAP251;WDR66	distal_enhancer;distal_enhancer
cg24146976	chr6	167893504	MLLT4;AFDN	distal_enhancer;distal_enhancer
cg19487260	chr2	70000052	PCBP1-AS1	distal_enhancer
cg03109635	chr22	31480528	EIF4ENIF1	GeneBody
cg18438515	chr7	37285912	RNU6-565P	distal_enhancer
cg17209497	chr12	4588635	DYRK4	TSS1500
cg15664541	chr6	92757150	LINC02531	distal_enhancer
cg09769556	chr8	18918536	PSD3	distal_enhancer
cg22454992	chr12	68343365
cg09734136	chr16	58367919	RNU6-269P	distal_enhancer
cg15706240	chr10	123891936	CPXM2	promoter	Island
cg14925240	chr11	73356442	ARHGEF17	distal_enhancer
cg00108850	chr4	127881139	PLK4	promoter	Island
cg22324641	chr1	155014394	ZBTB7B	GeneBody
cg26881130	chr3	122461950	KPNA1	GeneBody
cg03444911	chr3	121729956	GOLGB1	GeneBody
cg07566172	chr2	207166180	MIR7845	promoter	Island
cg21575775	chr4	147708736
cg12795560	chr18	62353404	Y_RNA	distal_enhancer
cg10609687	chr7	4960398	MMD2	promoter	S_Shore
cg08654202	chr15	48963642	SHC4	prox_enhancer	S_Shore
cg20836388	chr7	130026014	RNA5SP245	prox_enhancer
cg23946861	chr6	89509083	RN7SL11P	distal_enhancer
cg13308713	chr7	70600091	AUTS2	distal_enhancer	S_Shelf
cg16600032	chr8	96309468	Y_RNA	promoter
cg07655364	chr7	107468719	GPR22	prox_enhancer
cg18916829	chr6	122210657
cg19761478	chr22	30880338	OSBP2	prox_enhancer
cg01760202	chr12	121347169	ANAPC5	GeneBody
cg04722405	chr4	2294835	ZFYVE28	GeneBody
cg05644662	chr18	51150466	SRSF10P1	distal_enhancer
cg19663114	chr3	151395895	P2RY12	distal_enhancer
cg06808418	chr21	19130239	LOC107985490	GeneBody
cg02748800	chr18	26649956	AQP4-AS1	distal_enhancer
cg11806123	chr2	43267508	AC010883.5	distal_enhancer
cg08956810	chr5	177366317	RGS14	distal_enhancer	S_Shelf;N_Shore
cg06693936	chr21	45586330	LOC107985485	GeneBody	N_Shelf
cg17176113	chr16	11824564	BCAR4	distal_enhancer
cg23578349	chr1	20324971	VWA5B1	GeneBody
cg13524559	chr1	99786902	RNU4-75P	prox_enhancer
cg11331194	chr5	33459697	TARS1	GeneBody
cg01635280	chr18	3906089	DLGAP1	GeneBody
cg24978636	chr11	129126659	ARHGAP32	GeneBody
cg09924336	chr11	111879319	FDXACB1	promoter	Island
cg25813965	chr5	150481820	NDST1-AS1	distal_enhancer	N_Shelf
cg22038755	chr7	142886949	TRPV6	TSS1500
cg15314149	chr11	108203500	NPAT	GeneBody
cg21535014	chr14	49683183	POLE2	GeneBody
cg06590676	chr17	45016945	DCAKD	distal_enhancer	N_Shelf
cg17092049	chr8	67582324	CPA6;LOC105375886	GeneBody;GeneBody
cg20420977	chr16	88957866	CBFA2T3	distal_enhancer
cg18320793	chr1	167014820	MAEL	GeneBody
cg15114130	chr22	30881705	OSBP2	promoter
cg24246187	chr18	9250766	ANKRD12	GeneBody
cg04986814	chr15	36392841
cg11776334	chr10	94287079	PLCE1-AS1	promoter
cg06824858	chr1	62308154	RNU6-371P	distal_enhancer
cg13984578	chr2	63845880	UGP2	distal_enhancer
cg09281405	chr3	170418987	CLDN11	exon1	Island
cg11061356	chr6	46954912	GPR116;ADGRF5	promoter;promoter
cg10680196	chr19	38689139	ACTN4	GeneBody
cg21098402	chr15	72047919	MYO9A	GeneBody
cg02564195	chr2	25512770	DTNB-AS1	distal_enhancer
cg20801163	chr2	112786600
cg02612670	chr2	29228252	ALK	GeneBody
cg09211873	chr8	102020573	NCALD	GeneBody
cg05097066	chr5	78643427	LHFPL2	GeneBody
cg05784329	chr1	8006865
cg10426269	chr22	18613406	RIMBP3	TSS1500	S_Shore
cg00254204	chr14	75744926	TTLL5	GeneBody
cg07422398	chr19	38231385	DPF1	prox_enhancer	S_Shore
cg20195623	chr1	182401879	TEDDM1	TSS1500
cg06690638	chr1	155198098	THBS3-AS1	distal_enhancer	S_Shelf
cg04262417	chr2	230948018	COX20P2	distal_enhancer
cg02379537	chr2	138101324	LINC01832	TSS1500
cg20655637	chr3	184377408	THPO	prox_enhancer	N_Shelf
cg15089167	chr19	6771947	VAV1	prox_enhancer	S_Shelf
cg13959426	chr18	31060437	DSC3	other_regul_region
cg25144770	chr6	129849898	TMEM244	GeneBody
cg20764027	chr11	34030641	CAPRIN1	distal_enhancer
cg21638837	chr18	32511585	WBP11P1;WBP11P1	TSS200;TSS1500
cg03575366	chr1	15736234	SLC25A34	promoter
cg06163192	chr17	39730915	MIEN1	prox_enhancer	S_Shore
cg24818039	chr12	47245156	LOC105369746	GeneBody
cg15184824	chr2	49307121	RNU6-439P	distal_enhancer
cg16390522	chr14	23296878	H3P37	distal_enhancer
cg15748376	chr7	20484533	EEF1A1P27	distal_enhancer
cg12819454	chr11	2390067	CD81	GeneBody
cg02782359	chr1	223507386	CCDC185	other_regul_region
cg04637379	chr3	21138535	LOC105376987	GeneBody
cg16069600	chr20	2206591	LINC03086	TSS1500	N_Shore
cg20555536	chr1	32246956	FAM167B	promoter
cg16840775	chr12	102123949	PARPBP	GeneBody	S_Shelf
cg10385076	chr19	15321429	BRD4	distal_enhancer
cg21288670	chr8	143633849	LOC105375798;LOC105375798	TSS1500;exon1	N_Shore
cg15321154	chr12	10179408	TMEM52B	exon1
cg22622254	chr5	141866846	PCDH1	distal_enhancer
cg25647269	chr2	230711340	CAB39	prox_enhancer	N_Shore
cg16791730	chr5	72395026
cg16575372	chr22	21665024	PPIL2	TSS1500	N_Shore
cg06484660	chr4	40531473	RBM47	distal_enhancer
cg21694209	chr11	946359	RNU6-1025P	distal_enhancer	S_Shelf
cg10608048	chr4	87821433	MEPE	prox_enhancer
cg01254501	chr20	50558771	RN7SL672P	prox_enhancer
cg04466504	chr20	11881745	LINC00687	distal_enhancer
cg00674589	chr19	45158747	NKPD1	distal_enhancer
cg18492420	chr1	154982095	FLAD1	prox_enhancer
cg12952703	chr19	47541750	NAPA	distal_enhancer	N_Shelf
cg22429004	chr12	57510287	MIR6758	distal_enhancer
cg01109250	chr1	40755160	MIR30E	prox_enhancer
cg13852833	chr12	62650715	LOC124903103	TSS1500
cg19554331	chr3	89380294	EPHA3	GeneBody
cg00648447	chr3	159768982	IQCJ-SCHIP1-AS1	prox_enhancer	S_Shelf
cg14542331	chr12	109443524	MYO1H	GeneBody
cg01273776	chr10	89343616	IFIT3	distal_enhancer
cg17101530	chr7	35841491	SEPTIN7	GeneBody
cg00240054	chr4	62644226
cg02810193	chr2	141021403	Y_RNA	distal_enhancer
cg06777259	chr9	34492283	RN7SKP24	other_regul_region
cg02871396	chr5	79611829	TENT2;PAPD4	prox_enhancer;prox_enhancer	N_Shore
cg06677228	chr4	70049510	HTN1	TSS1500
cg01273022	chr10	32172557
cg09393696	chr8	63012868	LOC107986946	GeneBody
cg18728720	chr1	200473405	LOC124904480	TSS1500
cg00804763	chr3	57981808	FLNB	distal_enhancer
cg18497696	chr8	69929338
cg19244639	chr12	7190738	PEX5	prox_enhancer	S_Shore
cg15127930	chr4	68318727	YTHDC1	GeneBody
cg03131219	chr3	119579258	ADPRH	TSS1500	N_Shore
cg19157311	chr12	761916	WNK1	GeneBody
cg19062443	chr8	57971922	LINC01602	distal_enhancer
cg17900249	chr19	51375952
cg11767197	chr14	57248202	EXOC5	GeneBody
cg19281310	chr3	160129582	BRD7P2	distal_enhancer
cg00222736	chr10	15248985	FAM171A1	GeneBody
cg04971174	chr22	48269100	MIR3201	distal_enhancer
cg25652672	chr16	90030048	GAS8-AS1;GAS8-AS1	TSS200;TSS1500
cg05356379	chr3	112750574	LINC02042	TSS1500
cg27011753	chr10	34687802	PARD3	distal_enhancer
cg12121966	chr3	47298943	KLHL18	GeneBody
cg00622395	chr12	79691705	PAWR	prox_enhancer	S_Shore
cg11567831	chr7	110927378	IMMP2L	GeneBody
cg20601412	chr1	237005370	MT1HL1	TSS1500
cg16717959	chr19	29887722
cg24990056	chr6	31676436
cg01307951	chr10	115017329
cg04845892	chr1	184692101	EDEM3	GeneBody
cg08263800	chr1	93255250	CCDC18	GeneBody
cg18323834	chr11	96365933	CCDC82	GeneBody
cg19028973	chr3	36968842
cg21161051	chr3	134236678	RYK	distal_enhancer
cg06893132	chr15	24260663
cg20399086	chr2	153163396	ATP5PBP4	other_regul_region
cg14028806	chr19	34882187
cg10884199	chr9	97516340	LOC105376168	exon1
cg06323433	chr19	42219832	DEDD2	prox_enhancer	S_Shore;N_Shore
cg15349498	chr10	86969587	ADIRF	prox_enhancer	S_Shore;N_Shore
cg05355172	chr16	31201719	PYCARD-AS1;PYCARD-AS1	TSS200;TSS1500	N_Shore
cg23500542	chr1	185567182	LOC107985239;LINC01350	GeneBody;GeneBody
cg09994052	chr22	49803972	BRD1	GeneBody	S_Shore
cg24533178	chr11	20003040	NAV2	distal_enhancer
cg15991427	chr1	213733824	RP11-323I1.1	distal_enhancer
cg07632991	chr8	22170108	BMP1	GeneBody
cg23671795	chr14	65336383	MIR4708	prox_enhancer
cg11458441	chr12	130809893	STX2	GeneBody
cg13867566	chr13	27140150	USP12-AS1	distal_enhancer
cg14330951	chr4	88736688	FAM13A	GeneBody
cg09753900	chr4	104904093
cg00843264	chr21	44369002	TRPM2	distal_enhancer	N_Shore;N_Shelf
cg03683328	chr11	72701774	ARAP1-AS2	prox_enhancer
cg11332392	chr6	43447899	DLK2	distal_enhancer
cg15767529	chr12	55709245	ITGA7	TSS1500	S_Shore
cg21286019	chr4	142513738	INPP4B	GeneBody
cg09717402	chr4	17584741	LAP3	distal_enhancer
cg09758361	chr16	48536542
cg24010796	chr17	77086260	SNHG20;LINC00338	prox_enhancer;prox_enhancer	N_Shelf
cg05624991	chr14	103099948	EXOC3L4	prox_enhancer	N_Shelf
cg10962702	chr19	48965390	FTL	promoter	Island;N_Shelf
cg01486428	chr5	133253433	FSTL4	TSS1500
cg26343036	chr15	51187080	MIR4713	distal_enhancer
cg12323093	chr19	8502691	PRAM1	promoter	S_Shelf;N_Shelf
cg24777844	chr10	102073324
cg23741832	chr10	97445589	EXOSC1	prox_enhancer	N_Shore
cg17537030	chr1	65153780	RPS29P7	prox_enhancer
cg21050060	chr12	126354912	LINC02825	distal_enhancer
cg00097436	chr3	141865977
cg02863748	chr6	657363	HUS1B	TSS1500	S_Shore
cg05596077	chr12	43724000	PUS7L	GeneBody
cg24737778	chr4	90234193	CCSER1	TSS1500
cg11054653	chr22	39360905	SYNGR1	distal_enhancer
cg06744401	chr1	63593710	PGM1	promoter	Island
cg24034061	chr5	75616385	ANKDD1B	distal_enhancer
cg12200215	chr3	57896232	SLMAP	distal_enhancer
cg10170535	chr2	86048076	POLR1A	GeneBody
cg08466075	chr1	243285625	SDCCAG8	GeneBody
cg18153493	chr6	37543655	RP1-153P14.5	prox_enhancer
cg05693704	chr16	3006033			S_Shore
cg20690915	chr13	108664464	MYO16	GeneBody
cg09239245	chr6	18749096	MIR548A1	distal_enhancer
cg23098754	chr16	72375629	LINC01572	GeneBody
cg26074094	chr15	75601250	SNUPN	GeneBody
cg14416669	chr3	195094560	XXYLT1-AS1	promoter
cg02700271	chr4	127844093
cg08260066	chr4	139084234	ELF2	promoter	S_Shore;Island
cg26558067	chr6	53929953	LOC101927189;LOC101927189	TSS200;TSS1500
cg04218928	chr22	41781679	CCDC134	distal_enhancer
cg02609361	chr6	109432756	PPIL6	GeneBody
cg27228098	chr19	18473729	ELL	distal_enhancer
cg15093664	chr1	44812471	BTBD19	GeneBody	N_Shore
cg09136917	chr6	9039564	HULC	other_regul_region
cg06805218	chr5	14676514	OTULIN	distal_enhancer
cg02935795	chr2	66703408	LINC01797	promoter
cg00783321	chr5	81578963	SSBP2	GeneBody
cg04618679	chr8	86044868	RPL32P4	prox_enhancer
cg15503220	chr2	74071567	FNBP1P1	distal_enhancer
cg08250180	chr10	101763506	LOC105378458	GeneBody
cg15225286	chr1	162319079	NOS1AP;LOC124904445	GeneBody;GeneBody
cg00830338	chr15	63676474	HERC1	GeneBody
cg10872186	chr21	21861161	LINC01425	distal_enhancer
cg08608464	chr4	110861314	MIR297	TSS1500
cg01269327	chr1	119258198	LOC124904832	TSS1500
cg05867533	chr9	3014327	CARM1P1	distal_enhancer
cg13129188	chr2	224561810	CUL3	prox_enhancer
cg03942839	chr5	139447653	RNU5B-4P	prox_enhancer
cg14129529	chr6	154414406	IPCEF1	distal_enhancer
cg12453802	chr2	197453604	COQ10B;COQ10B	TSS1500;exon1	Island
cg08888902	chr9	94110726
cg17435733	chr1	240415862	FMN2	GeneBody
cg02158603	chr20	63208684	YTHDF1	distal_enhancer
cg23350666	chr1	150222025	RN7SL480P	other_regul_region
cg02529459	chr4	94585590	PDLIM5	GeneBody
cg22189632	chr2	171522472	CYBRD1	promoter	Island
cg05275589	chr21	15669687	RAD23BP3	distal_enhancer
cg21956461	chr3	119186113	UPK1B	GeneBody
cg13024593	chr3	193552750	ATP13A4-AS1	TSS1500
cg17921876	chr19	12831484	RTBDN	TSS1500	S_Shelf;N_Shore;N_Shelf
cg20854480	chr3	159852839	SCHIP1	TSS1500
cg00534968	chr21	21738206	LINC00317	TSS1500
cg10111648	chr9	131190120	NUP214;NUP214	TSS200;TSS1500
cg18094982	chr12	20695438	SLCO1C1	promoter
cg26156484	chr2	177698080	PDE11A;PDE11A-AS1	GeneBody;GeneBody
cg20917744	chr1	178023163	CRYZL2P-SEC16B;CRYZL2P	GeneBody;GeneBody
cg08644652	chr11	9525415	ZNF143	GeneBody
cg09664469	chr4	85570564	ARHGAP24	GeneBody
cg00040278	chr16	8867461	CARHSP1	promoter	N_Shore
cg00343711	chr4	1647768	FAM53A	distal_enhancer	S_Shelf
cg27637828	chr4	71941244	NPFFR2	distal_enhancer
cg27370351	chr14	100947927	MEG8	GeneBody
cg27641233	chr12	124332507	MIR6880	distal_enhancer	N_Shelf
cg18849793	chr10	118786818	LINC03036	GeneBody
cg18591304	chr1	209428438	MIR205HG	prox_enhancer
cg18577194	chr16	19887015	GPRC5B	other_regul_region	S_Shore
cg18565206	chr6	56820129	DST	distal_enhancer
cg18629060	chr5	172108048	STK10	GeneBody
cg18455965	chr16	80751465	CDYL2	GeneBody
cg18438471	chr5	44604061	RP11-473L15.3	distal_enhancer
cg18451193	chr14	56281176	PELI2	GeneBody
cg18765724	chr17	48149677	MIR1203	distal_enhancer
cg22176567	chr17	10128165	GAS7	distal_enhancer
cg15450844	chr3	181999654	LINC01206	distal_enhancer
cg26158935	chr7	140579869	DENND2A	GeneBody
cg19523017	chr8	48730638	CLXN	GeneBody
cg08137495	chr5	113295360	MCC	prox_enhancer	S_Shore
cg02599699	chr11	125463637	FEZ1	GeneBody
cg20378900	chr16	88718524	PIEZO1	GeneBody	N_Shelf;S_Shelf;N_Shelf
cg10416746	chr11	84800835	DLG2	GeneBody
cg03325463	chr22	21769460	MAPK1	GeneBody
cg08679096	chr5	147507960	DPYSL3	distal_enhancer	N_Shore
cg19762279	chr11	103611814
cg13954685	chr20	41017627	LOC100128988	GeneBody
cg03098017	chr3	33252590
cg05697616	chr5	123174955	PRDM6	GeneBody
cg01735235	chr6	151814272	ESR1	GeneBody
cg23827421	chr11	56643613	OR5AP2	TSS1500
cg04903870	chr5	72171871	MIR4803	distal_enhancer
cg02077695	chr2	201666059	RNU6-651P	other_regul_region
cg04083918	chr17	80292759	RNF213	GeneBody
cg12334309	chr16	31700612	CLUHP3	promoter	Island
cg20152415	chr3	185675909	IGF2BP2	GeneBody
cg25306883	chr6	71377675	MIR30C2	TSS1500
cg20396536	chr14	74292867	ABCD4	GeneBody
cg09096833	chr20	4171656	SMOX	promoter	N_Shore
cg14210875	chr11	72658111	PDE2A	distal_enhancer
cg02779645	chr4	93469801	GRID2	GeneBody
cg10900100	chr5	142907283	ARHGAP26	distal_enhancer
cg15687179	chr16	48623353	LOC105371240;LOC105371240	TSS200;TSS1500
cg08446321	chr11	9888071	SBF2;LOC101928008	GeneBody;GeneBody
cg11248671	chr14	74922527	RPS6KL1	promoter	N_Shore
cg06328226	chr4	19492613	LOC105374511	GeneBody
cg01118427	chr7	123715249	WASL	GeneBody
cg22363008	chr3	126180903	ALDH1L1	promoter	S_Shore
cg13687881	chr14	23476131	NGDN	GeneBody
cg12890107	chr15	75023476	PPCDC	promoter	N_Shore
cg03031530	chr2	77088254	LRRTM4-AS1	distal_enhancer
cg16165550	chr19	9104129	OR7G2	GeneBody
cg18424058	chr7	115294057
cg13569877	chr13	100589337	GGACT	TSS1500	S_Shore
cg22211899	chr3	191640515
cg11055921	chr12	92472764	LINC02397	distal_enhancer
cg07954060	chr11	28262828	METTL15	GeneBody
cg22046151	chr15	25100741	SNORD116-27	TSS1500
cg23686408	chr1	21721942	USP48	GeneBody
cg21566747	chr19	6732349	GPR108	GeneBody
cg01882151	chr11	70866163	SHANK2-AS3	other_regul_region
cg05921513	chr10	62756371
cg02099325	chr1	230592467	LINC01737	other_regul_region
cg13939601	chr2	138602922	LINC02631	GeneBody
cg06763657	chr4	14235189	LOC124900670	GeneBody
cg04254052	chr5	170602222	KCNIP1	GeneBody
cg09699371	chr5	177070709	FGFR4	distal_enhancer
cg01378874	chr19	10947208	SMARCA4	distal_enhancer
cg24600366	chr16	69448934	CYB5B	GeneBody
cg17218799	chr14	93533731	UNC79	distal_enhancer
cg25646239	chr2	106139854	UXS1	prox_enhancer
cg23603227	chr8	125395493	TRIB1	other_regul_region
cg06109677	chr5	126632426	SPMIP10	GeneBody
cg23978315	chr19	4560760	SEMA6B	TSS1500	S_Shelf
cg24764966	chr19	53446321	ZNF761	exon1
cg07596861	chr7	101507771	COL26A1	GeneBody
cg25370756	chr4	139893481	RN7SKP253	distal_enhancer
cg26637230	chr6	85594226	SNX14	promoter	Island
cg11122781	chr3	122794615	SLC49A4	prox_enhancer	S_Shore;N_Shore
cg07052926	chr4	10055083
cg22258322	chr3	112004854	TAGLN3	distal_enhancer
cg18893001	chr5	15941742
cg12020349	chr20	49827646	SLC9A8	GeneBody
cg05182533	chr8	92018923	RUNX1T1	TSS1500
cg08729735	chr2	160474206	RBMS1	distal_enhancer
cg16151256	chr16	11916789	GSPT1	prox_enhancer	S_Shore
cg21274038	chr10	91208385	PCGF5	GeneBody
cg24215990	chr1	172609893	SUCO	GeneBody
cg14952605	chr19	1041213	ABCA7	prox_enhancer	S_Shore
cg09270025	chr19	10666519	ILF3	GeneBody
cg04442159	chr2	242080787	LINC01880	distal_enhancer
cg05368196	chr3	114179382	DRD3	prox_enhancer
cg17602292	chr1	206080075	LOC124900428;LOC124900428	TSS200;TSS1500
cg07532621	chr17	2764004	RAP1GAP2	other_regul_region
cg22422322	chr7	128829692	FLNC	prox_enhancer	N_Shore
cg26050783	chr19	40034777	ZNF780B	GeneBody
cg25581557	chr12	47793462	HDAC7	GeneBody
cg16248922	chr12	29899764	LOC105369715	GeneBody
cg12464671	chr10	95253523	PDLIM1	GeneBody
cg27048324	chr1	46223816	POMGNT1	distal_enhancer
cg27269112	chr2	218382246	SLC11A1	promoter
cg03921332	chr14	75145184	TMED10	GeneBody
cg22212572	chr16	1528572	TMEM204	promoter	S_Shelf
cg02028556	chr1	204262172	PLEKHA6	exon1
cg24652652	chr12	53301595	MYG1	GeneBody	S_Shore
cg22418725	chr22	35399394	MCM5	prox_enhancer	N_Shore
cg08841082	chr5	167899588	TENM2	distal_enhancer
cg15420071	chr8	27490648	EPHX2	TSS1500	N_Shore
cg12952529	chr17	82134398	CCDC57	GeneBody
cg05993818	chr5	35852564	IL7R	distal_enhancer
cg20986952	chr16	50070768	HEATR3	GeneBody
cg08634196	chr12	95025396	NDUFA12	distal_enhancer
cg24103098	chr7	45460517
cg08122751	chr13	20630953	IFT88	GeneBody
cg12675108	chr15	57248011	TCF12	GeneBody
cg04306053	chr4	83034282	COPS4	promoter
cg05198354	chr14	26807929	LINC02293	TSS1500
cg01098345	chr1	219090792	LYPLAL1-DT	distal_enhancer
cg24385670	chr11	121844149
cg27318952	chr15	68659111	CORO2B	distal_enhancer
cg20091928	chr3	196715459	PIGX	GeneBody	S_Shelf
cg10870009	chr17	66176092	CEP112	other_regul_region
cg05362029	chr3	122464431	KPNA1	GeneBody
cg08245935	chr15	89689552	WDR93	TSS1500	N_Shore
cg20767431	chr16	19407317	TMC5	distal_enhancer	N_Shelf
cg21580125	chr1	17210368	PADI1	distal_enhancer
cg25157065	chr3	185595309	SENP2	GeneBody
cg00711366	chr8	67732089	CPA6	GeneBody
cg24383674	chr5	171141850	USP12P1	distal_enhancer
cg22373751	chr12	3327488	LINC02827	distal_enhancer
cg21610838	chr16	58664985	SLC38A7	distal_enhancer
cg25936841	chr12	110326383	RN7SL769P	distal_enhancer
cg25119497	chr1	235987346	LINC02768	distal_enhancer
cg07315586	chr14	55097959	LGALS3	distal_enhancer
cg14820271	chr4	931175	GAK	prox_enhancer	S_Shelf;N_Shore
cg15212590	chr1	204990886	RPL13AP11	distal_enhancer
cg08151412	chr16	57901392	CNGB1	GeneBody	N_Shelf
cg06016151	chr2	28089114	BABAM2	GeneBody
cg05252243	chr1	31731376	BAI2;ADGRB2	distal_enhancer;distal_enhancer
cg18059970	chr12	66345205	LOC124903104	TSS1500
cg14249934	chr8	66678160	C8orf44-SGK3;C8orf44	GeneBody;GeneBody
cg20699204	chr18	12622287	SPIRE1	distal_enhancer
cg10890030	chr12	110528519	RAD9B	distal_enhancer
cg11365185	chr11	113975217	HTR3A	promoter
cg09431198	chr1	17119660	PADI2	promoter	S_Shore
cg21068140	chr2	207687352	Y_RNA	prox_enhancer
cg09030705	chr6	56693328	DST	distal_enhancer
cg19042848	chr15	83279600	BNC1	distal_enhancer	N_Shelf
cg08810598	chr1	27422274	GPR3	distal_enhancer
cg00934775	chr6	42879627	RPL7L1	promoter
cg27274053	chr6	154267678	IPCEF1	GeneBody
cg19676982	chr11	86561063	ME3	distal_enhancer
cg26577241	chr1	232991039	NTPCR	distal_enhancer
cg08692211	chr15	37023738	MEIS2	GeneBody
cg22697611	chr10	34863032	SS18L2P1	distal_enhancer
cg04461890	chr1	205257083	TMCC2	promoter
cg23150468	chr3	143952627
cg24243426	chr19	17527133	FAM129C;NIBAN3	promoter;promoter
cg24467452	chr5	57236963	GPBP1	GeneBody
cg16014076	chr2	224946923	DOCK10	promoter
cg02512656	chr17	57901511	CUEDC1	prox_enhancer
cg17631709	chr1	58929981	RP11-145M4.3	distal_enhancer
cg15789439	chr10	130050244	C10orf143	GeneBody
cg25436625	chr14	105220184	BRF1	GeneBody	S_Shore;S_Shore
cg20781954	chr14	103699877	KLC1;XRCC3	GeneBody;GeneBody	S_Shore
cg12486659	chr4	1012420	FGFRL1	promoter	Island;N_Shore
cg06759284	chr20	41357911	EMILIN3	distal_enhancer
cg20209861	chr1	147907310	GJA8	exon1	N_Shore
cg18030859	chr3	66712484	RPL21P41	distal_enhancer
cg09044180	chr22	50085552	MLC1	promoter
cg25814283	chr12	110641930	TCTN1	GeneBody
cg27285091	chr14	103711225	XRCC3	prox_enhancer	N_Shelf
cg08543976	chr17	19796442	ULK2	GeneBody
cg12223400	chr5	134399171
cg13999659	chr19	11294696	TSPAN16	TSS1500	S_Shore
cg18717307	chr13	48194672	ITM2B	distal_enhancer
cg23945109	chr11	3715384	NUP98	GeneBody
cg22379191	chr15	57356785	CGNL1	distal_enhancer
cg13057508	chr19	45731731	FBXO46	prox_enhancer	S_Shore;N_Shore
cg20370576	chr12	96485324
cg16195110	chr7	80480831	GNAT3	distal_enhancer
cg02214993	chr10	125856238	DHX32	GeneBody
cg03733446	chr1	193885301	RPL23AP22	other_regul_region
cg01159071	chr5	100837833	ST8SIA4	GeneBody
cg18375201	chr8	6708654	AGPAT5	promoter	Island
cg04758905	chr5	126947184	MARCHF3	distal_enhancer
cg03240518	chr11	111978635	DIXDC1	prox_enhancer	S_Shore
cg26508012	chr3	181537069	RPL7AP25	other_regul_region
cg16142668	chr22	30288734	CASTOR1	GeneBody	N_Shore
cg09181230	chr11	29185668
cg12654941	chr13	46532041
cg18015816	chr1	37514938	MEAF6	promoter	Island
cg07793134	chr18	36153492	ELP2	distal_enhancer
cg15985561	chr2	220812443	AC093843.1	distal_enhancer
cg12935933	chr1	44778271	SNORD38B	promoter	S_Shelf
cg20147665	chr11	117923334	TMPRSS13	GeneBody
cg21333377	chr5	40051947	LINC00603	TSS1500
cg09532331	chr9	15422572	SNAPC3	promoter	Island
cg10319950	chr11	125903174	PUS3	promoter	N_Shore
cg07783772	chr14	44962153	KLHL28;TOGARAM1;FAM179B	promoter;promoter;promoter	N_Shore
cg27528727	chr17	58787062	Metazoa_SRP	prox_enhancer
cg04103291	chr7	64563696	ZNF680	prox_enhancer
cg11649195	chr3	58938630	CFAP20DC;CFAP20DC-AS1	GeneBody;GeneBody
cg15173119	chr10	84230627	RGR	prox_enhancer
cg17729327	chr22	28953642	ZNRF3	distal_enhancer
cg20685561	chr15	79915816	ST20-MTHFS;ST20	GeneBody;GeneBody
cg11772378	chr4	88657496	HERC3	GeneBody
cg05277601	chr3	100491865	TMEM45A	TSS1500	N_Shore
cg19713690	chr12	45378067	MESDP1	distal_enhancer
cg22359823	chr12	120642483	CABP1	prox_enhancer	S_Shore
cg02242520	chr14	101071374	MEG9	GeneBody
cg21266908	chr6	46492734	RCAN2	TSS1500	S_Shore
cg05145257	chr4	69496314	UGT2B4	prox_enhancer
cg26726013	chr6	90994116
cg20183696	chr6	98957755	FBXL4	distal_enhancer
cg02785128	chr6	55440777	HMGCLL1	GeneBody
cg21769463	chr7	41006816	LINC01450	distal_enhancer
cg16943583	chr8	128010792	PVT1	GeneBody
cg02181446	chr4	36128859	ARAP2	GeneBody
cg21388058	chr3	196899985	SENP5	GeneBody
cg16179566	chr1	85030154	MCOLN3	GeneBody
cg13831860	chr7	116465448	LOC107986838	GeneBody
cg06148145	chr3	187208420	LOC101929106	TSS1500
cg22483275	chr2	232974921	NGEF	GeneBody
cg02684819	chr7	127431991
cg10225389	chr6	108874430	ARMC2	GeneBody
cg04766084	chr3	57060336	SPATA12	prox_enhancer
cg16916504	chr11	114321794	NNMT	distal_enhancer
cg12675403	chr2	174916551	CHN1	GeneBody
cg23328451	chr8	54554342	RP1	distal_enhancer
cg19100819	chr20	11892416	BTBD3	promoter	S_Shore
cg25148190	chr1	238006644
cg03674061	chr8	47275363	SPIDR	GeneBody
cg11727008	chr14	79791699	NRXN3	GeneBody
cg00514552	chr16	50450255
cg17751051	chr15	87704851	LOC102724465	TSS1500
cg02206062	chr9	136951183	LCN12	prox_enhancer	S_Shore;N_Shore
cg19209587	chr16	1078595	SSTR5;SSTR5-AS1	promoter;promoter	Island
cg00598785	chr17	9979665	GAS7	GeneBody
cg22637961	chr1	202823059	LOC124904583;MGAT4EP	GeneBody;GeneBody
cg08371693	chr15	34367472	LPCAT4	TSS1500	Island
cg10923016	chr2	62485786	RN7SL18P	distal_enhancer
cg18933912	chr3	48370774	FBXW12	TSS1500
cg18605905	chr6	152180812	SYNE1	GeneBody
cg18432201	chr3	113211342	BOC	promoter	N_Shore
cg13609634	chr17	50172330	H1-9P	prox_enhancer
cg19800801	chr4	163141430	NAF1	GeneBody
cg12771177	chr14	96679333	LOC105370645	GeneBody
cg26191378	chr7	151083059	TMUB1	promoter	Island;N_Shelf
cg15660307	chr15	57383110	CGNL1	distal_enhancer
cg27306268	chr16	84687809	USP10	distal_enhancer
cg27600082	chr5	50970073	LINC02106	promoter	S_Shore
cg11689556	chr14	91427148
cg20844221	chr3	113139263	NEPRO-AS1	GeneBody
cg09066349	chr20	22836898	CYB5AP4	distal_enhancer
cg26011136	chr8	127646221
cg21820759	chr17	65043032	GNA13	GeneBody
cg19460827	chr12	88030241	C12orf50;C12orf50	TSS200;TSS1500
cg01257775	chr10	36493057	NAMPTP1	distal_enhancer
cg17664542	chr12	55966253	PMEL;CDK2;PMEL	TSS200;TSS1500;TSS1500	N_Shore
cg05599953	chr7	7858180	UMAD1	GeneBody
cg22141203	chr22	24516372	UPB1	GeneBody
cg27283943	chr16	1332845	BAIAP3	prox_enhancer	N_Shore
cg05720988	chr10	119578593	TIAL1	GeneBody
cg01797322	chr10	92486565	IDE	distal_enhancer
cg25616264	chr3	171692351	LOC124906352	TSS1500
cg05524025	chr3	131073091	NEK11	GeneBody
cg18158719	chr1	35361659	ZMYM4;ZMYM4	TSS200;TSS1500
cg12213568	chr12	107487699	ABTB3	GeneBody
cg13721505	chr15	62465268	TLN2	distal_enhancer
cg19275012	chr14	22599012	ABHD4	GeneBody	S_Shore
cg22636473	chr2	159286962	WDSUB1	prox_enhancer	Island
cg27631394	chr3	50567955	C3orf18	promoter	S_Shore;N_Shore
cg24330404	chr13	99358385	MIR623	distal_enhancer
cg07246608	chr4	154073344	LOC101927947	GeneBody
cg21491997	chr16	51149232	SALL1	GeneBody	N_Shore
cg22715716	chr16	85902536	IRF8	prox_enhancer	S_Shelf
cg08715009	chr13	40728828	MIR320D1	TSS1500
cg26004450	chr14	37186932
cg14800437	chr1	54566792	ACOT11	distal_enhancer
cg23915659	chr5	154684587	MIR1303	TSS1500
cg03757043	chr9	112195291
cg06292973	chr8	143850873
cg04132534	chr2	68257033	LOC107985892	GeneBody
cg14296201	chr19	3611414	CACTIN-AS1	distal_enhancer	N_Shore
cg05699681	chr21	14273648	ABCC13	prox_enhancer
cg02804274	chr3	102156586	ZPLD1	distal_enhancer
cg26839028	chr6	87747904
cg13037128	chr8	119203287	MAL2	distal_enhancer
cg14117091	chr20	32342402
cg18362986	chr6	71534396
cg09381636	chr6	32915308	HLA-Z	promoter
cg13075561	chr12	33407187	SYT10	GeneBody
cg05997259	chr4	76148621	NUP54	promoter	S_Shore
cg18481246	chr3	180914287	FXR1	prox_enhancer	S_Shore
cg07790318	chr20	18019284	PTMAP3	other_regul_region
cg19546091	chr17	39663297	STARD3	GeneBody
cg20233130	chr5	1524450	LPCAT1	TSS1500	Island
cg00395605	chr20	40968783	RNU2-52P	distal_enhancer
cg00413736	chr1	23897301	BTBD6P1	distal_enhancer
cg17068383	chr3	187291914	MASP1	promoter
cg20634833	chr22	26394388
cg17245633	chr6	10752961	TMEM14B	GeneBody
cg00149380	chr19	47130134	SAE1	TSS1500	N_Shore
cg23418607	chr8	48921776	SNAI2;LOC107986942	TSS1500;exon1	N_Shore
cg22791739	chr8	111027890	LINC01608	TSS1500
cg19973180	chr10	36089526
cg06306247	chr7	42770050
cg05563740	chr12	48104986	PFKM	TSS1500	N_Shore
cg22189480	chr12	96452898
cg13952497	chr7	100952133	MUC3A	distal_enhancer
cg19791048	chr12	65642324	MSRB3-AS1	exon1
cg02401789	chr15	68284847	FEM1B	GeneBody
cg02907802	chr12	818471	WNK1	distal_enhancer
cg07322397	chr9	21439965	IFNA1	TSS1500
cg23706688	chr18	70651065	GTSCR1	promoter
cg06111261	chr1	233227313	PCNX2	GeneBody
cg04739163	chr6	163462012	QKI	distal_enhancer
cg03716227	chr1	51345311	TTC39A;TTC39A	TSS200;TSS1500	S_Shore
cg03264748	chr9	134445492	LOC105376311	exon1
cg11392098	chr5	173386243	LOC105377732	GeneBody
cg08798798	chr4	87323368	HSD17B13	TSS1500
cg17712396	chr3	41194867			N_Shelf
cg07330997	chr20	17768357	BANF2	other_regul_region
cg18151540	chr6	11519873	THAP12P5	distal_enhancer
cg18263670	chr2	133950311	LOC105373627	GeneBody
cg27474087	chr18	46803979	PIAS2	GeneBody
cg07066996	chr8	41617846	GPAT4	GeneBody
cg12227872	chr16	31286902	ITGAM	GeneBody
cg19229557	chr12	105233159	APPL2	prox_enhancer	N_Shelf
cg14226754	chr5	108259625	FBXL17	GeneBody
cg24078577	chr11	62393387	ASRGL1	GeneBody
cg20302660	chr11	5872897
cg10644242	chr2	62964838	RPS20P9	distal_enhancer
cg04326966	chr5	123371786	KRT8P33	other_regul_region
cg09200637	chr19	29621202	POP4	distal_enhancer
cg25477542	chr3	101843097	NFKBIZ	distal_enhancer
cg01452102	chr1	154708292	KCNN3	GeneBody
cg09124558	chr1	162756830	RN7SL861P	distal_enhancer
cg20018509	chr11	123069024	LOC124902775	GeneBody
cg24649856	chr1	159780796	DUSP23	promoter	Island
cg20125706	chr15	24440784	PWRN3	TSS1500
cg18631466	chr10	25811342	RNA5SP306	distal_enhancer
cg20900466	chr6	116546206	TRAPPC3L	prox_enhancer
cg16625850	chr7	130603799	COPG2	GeneBody
cg04760762	chr7	152784693	ACTR3B	distal_enhancer
cg27592321	chr12	33995549	Y_RNA	distal_enhancer
cg07039074	chr12	115886172	LINC02463	exon1
cg04682600	chr14	31405639	HEATR5A	GeneBody
cg02349439	chr2	3658091	ALLC	prox_enhancer
cg22050040	chr15	86003950
cg22964184	chr2	176643930	LINC01116	distal_enhancer
cg04915160	chr3	32045744	Y_RNA	promoter
cg13809198	chr5	178620632	CLK4	GeneBody
cg10529272	chr6	27891698	H3C12	prox_enhancer	S_Shore;N_Shore;N_Shore
cg05911204	chr18	31684533	B4GALT6	promoter	N_Shore
cg25600272	chr8	48755962
cg22763040	chr12	50221468	LIMA1	prox_enhancer
cg05422208	chr8	79870846	LOC101927040	GeneBody
cg27035474	chr8	28784965	INTS9	GeneBody
cg00434219	chr4	38765288
cg13384513	chr1	198576396
cg22574992	chr11	27392648	LGR4	GeneBody
cg11536788	chr9	37800141	DCAF10	prox_enhancer	N_Shore
cg20395341	chr8	141255147	SLC45A4-AS1	prox_enhancer	S_Shelf;S_Shore
cg11854463	chr10	33600254	LINC02628	GeneBody
cg26802658	chr13	38223345	UFM1	other_regul_region
cg05535138	chr4	48369043	SLAIN2	GeneBody
cg03414274	chr14	64671897
cg03002086	chr10	103516301	NEURL1;NEURL1-AS1	GeneBody;GeneBody
cg14326070	chr8	42999547	HOOK3	GeneBody
cg19123385	chr16	79827323	LINC01228	prox_enhancer
cg26823003	chr4	100421364	LOC124900740;LOC124900740	TSS200;TSS1500
cg04874751	chr9	93267018	FAM120A2P	distal_enhancer
cg10175755	chr6	140921540
cg23413085	chr14	88556129	PTPN21	TSS1500	S_Shore
cg07950795	chr14	60057997	PCNX4-DT	other_regul_region
cg03210388	chr1	44731197	RNU5D-1;RNU5D-1	TSS200;TSS1500
cg18409914	chr5	158954061	EBF1	GeneBody
cg06319076	chr1	198763249	PEBP1P3	distal_enhancer
cg05740473	chr1	84522412	SPATA1	GeneBody
cg22196892	chr6	167947904	RP3-470B24.5	distal_enhancer	N_Shelf
cg22024172	chr8	55779370	TGS1	GeneBody
cg06430014	chr11	111912071	CRYAB	promoter
cg13107445	chr17	6813049	TEKT1	GeneBody
cg09779731	chr20	47553181	NCOA3	distal_enhancer
cg23462990	chr7	37739696	GPR141	distal_enhancer
cg05428777	chr11	8040983	TUB	GeneBody
cg07692970	chr14	50871231	ABHD12B	TSS1500	N_Shore
cg08407263	chr6	43307936	CRIP3	prox_enhancer	N_Shore
cg10154271	chr5	114432541	KCNN2	TSS1500
cg03439770	chr4	145497344	SMAD1-AS2	distal_enhancer
cg02019746	chr12	52860430	KRT78	distal_enhancer
cg12031211	chr1	32872639	FNDC5	prox_enhancer	S_Shore
cg19698692	chr11	10148659	SBF2	GeneBody
cg03590780	chr11	56138393	OR8J3	GeneBody
cg21187007	chr3	98693006	WWP1P1	distal_enhancer
cg02114684	chr1	231970925	DISC1-IT1	distal_enhancer
cg27426929	chr2	112701917
cg20823555	chr7	150360643
cg19723384	chr17	38663463	EPOP	distal_enhancer
cg26204513	chr16	58549904	SNORA46	TSS1500
cg11508284	chr10	7621068	ITIH5	TSS1500
cg15847240	chr3	173920969	NLGN1-AS1;NLGN1-AS1	TSS200;TSS1500
cg01996357	chr1	114399743	TRIM33	GeneBody
cg03187573	chr7	86912237	KIAA1324L;ELAPOR2	other_regul_region;other_regul_region
cg06205526	chr11	134466075	B3GAT1-DT	GeneBody	N_Shore
cg00321272	chr10	100254725	CWF19L1	GeneBody
cg27268611	chr10	55319622	PCDH15	GeneBody
cg26745861	chr2	240737685	KIF1A	GeneBody
cg18796261	chr13	59178834
cg22240225	chr3	152480802
cg01781359	chr20	41204154	ZHX3	GeneBody
cg11061489	chr6	24402136	MRS2	TSS1500	N_Shore
cg14109325	chr19	28484996	LOC100420587	GeneBody
cg09645457	chr11	46722790	F2	distal_enhancer
cg25398307	chr22	38607820	RPS29P31	other_regul_region
cg06965055	chr17	19998198
cg18421367	chr7	44615126	OGDH	GeneBody
cg16902903	chr10	28280773	MPP7	prox_enhancer
cg17146586	chr12	111929	IQSEC3-AS2	promoter
cg11970681	chr11	71564313	KRTAP5-10	TSS1500
cg01470231	chr8	92991162	IRF5P1	other_regul_region
cg04657736	chr6	80488379	LOC112267962	GeneBody
cg04963482	chr6	117426028	ROS1	promoter
cg13447009	chr22	28028040	TTC28	GeneBody
cg07350367	chr10	43417772	SNORD3J	prox_enhancer
cg00554106	chr3	47135573	SETD2	distal_enhancer
cg18458703	chr22	37732316	TRIOBP	distal_enhancer
cg13580656	chr9	34089622	DCAF12	GeneBody
cg11252331	chr13	28232326	PAN3	GeneBody
cg13533752	chr11	1901581	PRR33;LINC01150	GeneBody;GeneBody
cg24714883	chr16	48421258
cg08332077	chr10	124059040	CHST15	distal_enhancer	S_Shelf
cg21053763	chr12	88032506			N_Shelf
cg24383446	chr18	56565243	TXNL1	distal_enhancer
cg15878708	chr8	96580251	SDC2	promoter
cg14532210	chr20	34635056	PIGU	GeneBody
cg13696807	chr15	87755425
cg25588435	chr6	24799465	ARMH2	prox_enhancer
cg01949073	chr1	159924412	TAGLN2	promoter	N_Shore
cg02324356	chr9	271757	DOCK8	TSS1500
cg02218381	chr12	51009276	SLC11A2	promoter
cg08428262	chr3	112649551	CCDC80	distal_enhancer
cg24263710	chr6	8784091	LOC100506207	GeneBody
cg12361654	chr19	42443015	CXCL17	promoter
cg12200750	chr14	82725688
cg15269284	chr4	80366326	CFAP299	GeneBody
cg25288128	chr17	80354452	RNF213;RNF213-AS1	GeneBody;GeneBody	S_Shore
cg23785777	chr1	223679519	RNU6-1248P	other_regul_region
cg05463622	chr17	522947	LOC124903890	exon1
cg18464758	chr7	76204179	SRRM3	promoter	S_Shore
cg04635869	chr6	13433925	GFOD1	distal_enhancer
cg09447219	chr4	99654735	C4orf54	distal_enhancer	S_Shelf;S_Shore
cg11095048	chr2	97850376	HMGN1P36	distal_enhancer
cg01046561	chr22	29849586
cg01323675	chr4	110287336	ZBED1P1	distal_enhancer
cg08907955	chr20	37295573	MANBAL	GeneBody
cg02998698	chr18	26091402	SS18	promoter	S_Shore
cg01459180	chr10	51063281	PRKG1;LOC102724719	GeneBody;GeneBody
cg18827039	chr18	9049392	RPS4XP19	distal_enhancer
cg18401981	chr10	75111146	SAMD8	TSS1500	N_Shore
cg24024752	chr3	146148440	PLOD2	GeneBody
cg17277798	chr1	88815771	PKN2	GeneBody
cg00533683	chr14	45242822	MIS18BP1	distal_enhancer
cg09850194	chr3	42341955	EIF4BP4	other_regul_region
cg16475727	chr15	89828749
cg23771049	chr11	14326242	RRAS2	distal_enhancer
cg14082796	chr11	8546120	STK33	GeneBody
cg12710764	chr16	46556846	ANKRD26P1	GeneBody
cg10821332	chr3	38123248	LOC105377033	TSS1500
cg12520140	chr19	1693077	Metazoa_SRP	distal_enhancer
cg15435667	chr4	91746720	KRT19P6	other_regul_region
cg11247619	chr16	71628921	MARVELD3	GeneBody	S_Shelf
cg26618274	chr2	241754366	D2HGDH	GeneBody
cg01247239	chr1	116376557	ATP1A1	distal_enhancer	S_Shelf
cg24023488	chr2	129877581	LINC02572	promoter	Island
cg15270760	chr17	17177076	RN7SL775P	prox_enhancer
cg22885007	chr1	150528442	FALEC	distal_enhancer
cg01929505	chr21	43811142	AATBC	exon1
cg17093539	chr4	143381859	GAB1	promoter
cg24835473	chr3	126818042	RCC2P4	distal_enhancer
cg00577468	chr1	35578640	TFAP2E-AS1	prox_enhancer	S_Shore
cg03799394	chr9	92394345	CENPP;OGN	GeneBody;GeneBody
cg15103625	chr3	158108599	RSRC1	TSS1500	S_Shelf;N_Shore
cg21760521	chr20	11387380	RPS11P1	distal_enhancer
cg27108398	chr12	62305513	USP15	GeneBody
cg13993034	chr2	43899321	LRPPRC	GeneBody
cg10027978	chr15	80098020	ZFAND6	TSS1500
cg12092718	chr2	137964102	HNMT	TSS1500
cg14345289	chr10	89223767	LIPA	GeneBody
cg00831471	chr1	44695337	ARMH1;C1orf228	distal_enhancer;distal_enhancer
cg01641381	chr1	67135476	C1orf141	prox_enhancer	S_Shore
cg25478717	chr4	73481854	AFM	exon1
cg18057212	chr12	108878938	DAO	TSS1500
cg19041804	chr14	56648816	TMEM260	GeneBody
cg25212301	chr15	56701744	ZNF280D	GeneBody
cg14132174	chr10	128752004
cg14169655	chr3	131371908	NUDT16-DT	distal_enhancer
cg11864690	chr6	12718661	PHACTR1;PHACTR1	TSS200;TSS1500
cg10976936	chr8	132844314	PHF20L1	GeneBody
cg03376318	chr3	195834732	LINC01983	other_regul_region	N_Shelf
cg03525628	chr11	82523261	MIR4300HG	distal_enhancer
cg09089066	chr14	64740480	PLEKHG3	GeneBody	N_Shelf
cg12191259	chr15	31169194
cg26135322	chr1	113953453	HIPK1	TSS1500
cg01243361	chr11	14306556	RRAS2	GeneBody
cg04715284	chr1	166989852	MAEL	GeneBody	S_Shore
cg25750362	chr5	68268371	PIK3R1	distal_enhancer
cg13793463	chr4	94206710	SMARCAD1-DT	prox_enhancer	N_Shore
cg22592599	chr2	88838370	MALLP2	distal_enhancer
cg21873954	chr7	1742379	ELFN1-AS1	promoter	N_Shelf
cg25132555	chr1	228211276	OBSCN	prox_enhancer	N_Shore
cg19420638	chr2	218986550	FEV	promoter	S_Shore;S_Shore
cg16807870	chr12	4816095	KCNA6	distal_enhancer
cg20971591	chr16	1488656	PTX4;PTX4	TSS200;TSS1500	S_Shelf;S_Shore
cg18226513	chr1	167357355	POU2F1	GeneBody
cg10764219	chr8	134826895	ZFAT	GeneBody
cg21136955	chr4	83460114	MRPS18C;ABRAXAS1	GeneBody;GeneBody
cg04889100	chr17	68346660	ARSG	distal_enhancer
cg16686760	chr22	29306558	GAS2L1	promoter	Island;N_Shelf
cg15863835	chr15	95471940	LOC105370993	TSS1500
cg19290797	chr2	27959193	MIR4263	distal_enhancer
cg22089620	chr16	11281509	PRM1;PRM1	TSS200;TSS1500
cg03772636	chr7	121107648	CPED1	GeneBody
cg15866416	chr20	43653167	RPL27AP	prox_enhancer
cg20301791	chr15	41852194	RNA5SP393	other_regul_region
cg21373880	chr10	121911473	ATE1	GeneBody
cg10887670	chr5	68290681	PIK3R1	exon1	S_Shelf
cg02661311	chr9	84671977	NTRK2;NTRK2	TSS200;TSS1500	S_Shore
cg07707114	chr11	33256720	HIPK3	promoter	N_Shore
cg19733231	chr3	38719936	SCN10A	GeneBody
cg25299186	chr20	44522617	SERINC3	prox_enhancer	S_Shore
cg09795955	chr21	35136443
cg16867962	chr4	143439500	GAB1	GeneBody
cg00990970	chr16	1775112	EME2	GeneBody	S_Shore;N_Shore
cg13979238	chr4	137384781
cg24257767	chr1	101729447	LINC01709	GeneBody
cg03742358	chr17	74064754	LINC02074	GeneBody
cg11409019	chr8	53913576	RGS20	GeneBody
cg10971251	chr11	22492211	LINC01495;LINC01495	TSS200;TSS1500
cg06636593	chr6	10962800	SYCP2L	GeneBody
cg08206135	chr11	17773477	KCNC1	GeneBody	S_Shore
cg08751314	chr7	117076192	ST7;ST7-AS2	GeneBody;GeneBody
cg03612557	chr14	22279851
cg15127623	chr18	50259594	CFAP53	GeneBody
cg13578002	chr20	2754477	RPL19P1	distal_enhancer	S_Shelf;S_Shore
cg07087674	chr2	29175134	CLIP4	distal_enhancer
cg26633926	chr3	57548734	DNAH12	GeneBody
cg11964145	chr2	189658980	ASNSD1	distal_enhancer	N_Shelf
cg09262445	chr1	8425481	RERE;RERE-AS1	GeneBody;GeneBody	S_Shore
cg20813389	chr14	89712335
cg18342169	chr15	39950515	LOC124903607;LOC124903607	TSS200;TSS1500
cg11077949	chr12	121181353	LOC105370032;P2RX7	GeneBody;GeneBody
cg14378889	chr7	44541350	NPC1L1	promoter
cg19604717	chr2	70895021
cg09553569	chr3	119148981	TEX55	GeneBody
cg08252054	chr8	19216761	LOC100128993	GeneBody
cg01622374	chr1	174799753	RABGAP1L	prox_enhancer
cg09901989	chr1	63554161	EFCAB7	GeneBody
cg25204607	chr1	23369509	ZNF436;ZNF436-AS1;ZNF436	TSS1500;exon1;exon1	Island
cg07390146	chr4	174917073	ADAM29	TSS1500
cg19556583	chr14	61381009	PRKCH	exon1
cg09411884	chr20	31406531	DEFB121	TSS1500
cg23353863	chr18	24395268	OSBPL1A	distal_enhancer	N_Shelf
cg17622397	chr3	10468831	ATP2B2	GeneBody
cg21508482	chr21	43920032	RNU6-859P	promoter
cg05111479	chr2	144102450	GTDC1	distal_enhancer
cg21550059	chr16	57263914	PLLP	GeneBody
cg24802696	chr16	22288838
cg00298025	chr20	50987979
cg14884567	chr6	52696564	GSTA8P	other_regul_region
cg25667141	chr5	146561759	CTB-99A3.1	TSS1500
cg13541147	chr18	63236162	BCL2	GeneBody
cg02163033	chr6	46457038	RCAN2	GeneBody
cg11489799	chr12	49104346	LMBR1L	distal_enhancer
cg17903655	chr12	53495114	MAP3K12;MAP3K12	TSS200;TSS1500	S_Shore
cg16519910	chr3	129119119	RAB43	distal_enhancer	N_Shore
cg19728269	chr15	50229130	Y_RNA	distal_enhancer
cg09625398	chr8	103258087	LOC105369147	GeneBody
cg15996749	chr11	5322781
cg12936821	chr13	106596507	ARGLU1-DT	distal_enhancer
cg02720932	chr20	18796707
cg13143297	chr17	43224987	CCDC200	GeneBody
cg10880090	chr1	229340705	CCSAP	promoter	N_Shore
cg09198343	chr2	63120769	DBIL5P2	TSS1500
cg22406691	chr15	63504348	USP3	promoter	Island
cg09271538	chr11	14365702	RRAS2	TSS1500
cg23830281	chr2	49234895
cg11315225	chr12	108195185	WSCD2;LOC124903077	GeneBody;GeneBody
cg21895262	chr1	100266250	RTCA;RTCA-AS1	promoter;promoter	Island
cg20517419	chr5	160612773	ATP10B	GeneBody
cg05255350	chr4	151489097	FAM160A1;FHIP1A	distal_enhancer;distal_enhancer
cg01632220	chr2	32214745	SLC30A6	GeneBody
cg23171072	chr12	49828943	BCDIN3D-AS1	prox_enhancer	S_Shore
cg07008688	chr8	126435066
cg01295798	chr14	88036161	HISLA	GeneBody
cg13330314	chr1	8917595	LOC112268261	GeneBody
cg02557194	chr17	44186909	TMUB2;ASB16-AS1	promoter;promoter	Island
cg20824804	chr16	87211037	LOC101928708	TSS1500
cg22458779	chr22	40678696	MCHR1	prox_enhancer
cg09319612	chr3	125320018	DUTP1	distal_enhancer
cg06644992	chr17	65196841	RGS9	GeneBody
cg14644623	chr15	99844534	LOC400464	GeneBody
cg16462011	chr1	17119649	PADI2	promoter	S_Shore
cg03217312	chr4	139792154	LOC124900782	TSS1500
cg19731476	chr3	23810470	UBE2E1	promoter	S_Shelf;N_Shore
cg12209683	chr12	27446810	BMAL2-AS1;BMAL2-AS1;SMCO2	TSS200;TSS1500;exon1
cg20952493	chr11	4987186	MMP26	TSS1500
cg08505133	chr1	205422022	LEMD1	promoter
cg18440169	chr17	29599276	ANKRD13B;ANKRD13B	TSS200;TSS1500
cg04335034	chr8	142982217	CDC42P3	other_regul_region
cg06371119	chr6	160463032	LPAL2	distal_enhancer
cg13916402	chr6	54515289	CLNS1AP1	other_regul_region
cg19378556	chr14	35146889	PRORP;PRORP-PSMA6	GeneBody;GeneBody
cg13059651	chr2	177165401	AC079305.11	prox_enhancer
cg20036294	chr1	155397049	ASH1L-IT1	prox_enhancer
cg08736275	chr17	80287993	RNF213	distal_enhancer
cg09417958	chr6	35452005	FANCE	prox_enhancer	N_Shore
cg21302709	chr7	40232681	THUMPD3P1	distal_enhancer
cg27160655	chr12	75900911
cg15567567	chr10	110431682	LOC105378482	GeneBody
cg17233076	chr8	20183381	SLC18A1	promoter
cg26671366	chr2	108989359	EDAR	promoter
cg18304998	chr5	39014234	AIG1P1	distal_enhancer
cg20355213	chr15	47400180	SEMA6D	GeneBody
cg02172440	chr16	29807370	MAZ	GeneBody	Island
cg15583247	chr17	10149736	GAS7	GeneBody
cg08528675	chr5	31737463	PDZD2	GeneBody
cg01677251	chr2	210559377	CPS1	distal_enhancer
cg18174428	chr1	56990650	LOC112267900	GeneBody
cg03928653	chr21	33386802
cg19766975	chr17	19978023	AKAP10	promoter	Island;N_Shore
cg26097029	chr10	92541496	IDE;IDE	TSS200;TSS1500
cg01630798	chr9	112069293	SUSD1	GeneBody
cg09647790	chr2	48306737
cg20952636	chr1	150721867	HORMAD1	TSS1500
cg08012174	chr4	184766733	ACSL1	GeneBody
cg09066693	chr6	2971727	SERPINB6	promoter	Island
cg21689392	chr5	58496662	GAPT	distal_enhancer
cg18611707	chr13	34911147
cg25527334	chr12	92730110	PLEKHG7	distal_enhancer
cg26312108	chr15	95989730	LOC112268156	TSS1500
cg25920938	chr1	155137937	SLC50A1	distal_enhancer	S_Shore;N_Shelf
cg06259248	chr1	150282745	C1orf51;CIART	prox_enhancer;prox_enhancer	S_Shore
cg10274665	chr6	152461869	SYNE1	distal_enhancer
cg27045794	chr1	187443615	LINC01037;LINC01037	TSS200;TSS1500
cg00949206	chr7	17183982	Metazoa_SRP	distal_enhancer
cg07024200	chr10	28405736
cg25951285	chr1	202213047	LGR6	prox_enhancer	N_Shore
cg14417978	chr5	177525559	DDX41	distal_enhancer
cg16543391	chr19	45639474	EML2	promoter	N_Shelf
cg01035491	chr7	20206759	MACC1	distal_enhancer
cg22673230	chr1	179195729	ABL2	GeneBody
cg02028246	chr21	14755087
cg06437030	chr3	197155292	DLG1	promoter
cg00609457	chr15	94070673	LINC01579	prox_enhancer
cg07362007	chr17	62070820
cg06756585	chr1	24726772
cg27551736	chr22	36459511
cg22073636	chr12	10310864	KLRD1	GeneBody
cg26703153	chr15	70321458
cg21789592	chr5	2964998	LOC107984098	GeneBody
cg24356707	chr16	124312	NPRL3	GeneBody
cg00180576	chr1	8872377	MIR6728	distal_enhancer
cg22497764	chr4	1883872	WHSC1;NSD2	distal_enhancer;distal_enhancer
cg15515753	chr7	111232979	LRRN3	distal_enhancer
cg10595381	chr7	4227005	SDK1	GeneBody
cg10016185	chr9	106962869	RPL7AP44	distal_enhancer
cg10175359	chr6	140854114	LOC102723724	GeneBody
cg01951972	chr9	106923299	ZNF462	GeneBody
cg02992366	chr1	87402813	LINC01364	distal_enhancer
cg22762147	chr10	30462768	MAP3K8	other_regul_region
cg21642591	chr12	109097942	UNG	promoter	Island
cg15454523	chr1	95653874	LINC02607	distal_enhancer
cg16407894	chr1	247132851	ZNF124	GeneBody
cg27290532	chr13	37088791	CSNK1A1L	distal_enhancer
cg04069996	chr3	148162294	RP11-501O2.3	other_regul_region
cg18941337	chr11	93718456	Y_RNA	prox_enhancer
cg13122630	chr21	26841909	ADAMTS1	prox_enhancer	N_Shelf
cg26093213	chr3	4516378	ITPR1	promoter
cg23025750	chr12	93095583	LOC643339;LOC105369908	GeneBody;GeneBody
cg20207705	chr7	45180021	RAMP3	GeneBody
cg05965330	chr9	93148934	LOC124902213	GeneBody
cg09417522	chr19	40889926	CYP2G1P	TSS1500
cg00367585	chr10	103295504	RNU11-3P	distal_enhancer
cg24824215	chr2	143799444
cg19733792	chr21	29390584	LOC124905071	TSS1500
cg12458315	chr5	41893432
cg04736679	chr1	38215180	LINC01343	TSS1500
cg04885579	chr15	77501054	HMG20A	GeneBody
cg04544994	chr11	108345278	Y_RNA	distal_enhancer
cg18420477	chr21	38333958	LINC01423	other_regul_region
cg22538115	chr7	116289146	LOC105375463	GeneBody
cg17156998	chr2	161252062	PSMD14-DT	GeneBody
cg21758934	chr10	91613936
cg21505684	chr6	27913723	OR2B2	TSS1500
cg02822866	chr4	2760790	TNIP2	distal_enhancer	N_Shelf
cg11063371	chr17	17501281
cg12029121	chr2	222892950	ATG12P2	distal_enhancer
cg14167192	chr9	117763290	LOC105376244	GeneBody
cg23460362	chr1	52486276	ZCCHC11;TUT4	distal_enhancer;distal_enhancer
cg15842735	chr3	23699076	RNU6-788P	distal_enhancer
cg10136689	chr17	4748753	ZMYND15	distal_enhancer	S_Shelf
cg23977489	chr14	22614313
cg20798726	chr2	109287984	MIR4266	distal_enhancer
cg24463403	chr3	58165303	FLNB-AS1	distal_enhancer
cg15975352	chr13	39811907	CDKN2AIPNLP3	distal_enhancer
cg07328145	chr1	23194327	HTR1D	GeneBody
cg23698040	chr2	75518470	EVA1A	GeneBody
cg22033712	chr17	7139796	LOC105371512	GeneBody
cg01318702	chr14	24428827	KHNYN	prox_enhancer	N_Shore
cg20072991	chr14	106038325
cg02076124	chr8	51961373	RP11-546K22.1	promoter
cg09053011	chr12	16365242	MGST1	GeneBody
cg13248990	chr18	43869237	LOC105372088	GeneBody
cg25141265	chr2	60353187	MIR4432HG	distal_enhancer
cg10656869	chr4	149835392	IQCM	distal_enhancer
cg27344740	chr10	43436741	ZNF487	promoter	Island
cg10612816	chr3	31919591	OSBPL10	GeneBody
cg21808087	chr2	64773630
cg16640630	chr3	101194049
cg07080682	chr15	43824918	MFAP1	promoter	S_Shore;N_Shore
cg21512864	chr16	53769073	FTO	distal_enhancer
cg07867421	chr7	140701661	NDUFB2	GeneBody
cg11382295	chr7	46781057
cg05475446	chr17	80679513	RPTOR	GeneBody
cg16714318	chr10	12549718	CAMK1D	GeneBody
cg20051420	chr11	133515622	OPCML	GeneBody
cg17373109	chr1	46540575	MKNK1-AS1	GeneBody	N_Shelf
cg03083216	chr5	83157328	XRCC4	GeneBody
cg10079927	chr7	125397440	POT1-AS1	distal_enhancer
cg22744089	chr7	44190678	GCK	other_regul_region
cg12515314	chr3	169661478	MECOM	GeneBody	N_Shore
cg25992926	chr14	99136296	LOC105370659	GeneBody
cg05772556	chr19	47745478	GLTSCR2;NOP53	promoter;promoter	S_Shore;Island
cg18773722	chr16	4129446
cg02410324	chr2	9666521	RP11-521D12.2	distal_enhancer
cg11971966	chr6	68468319
cg21786295	chr19	33861936
cg14286948	chr6	108578704	FOXO3	distal_enhancer
cg05289496	chr21	43024605	PKNOX1	distal_enhancer
cg10115032	chr6	55639384	HMGCLL1	GeneBody
cg23826661	chr1	110871127	CD53;CD53	TSS200;TSS1500
cg02800643	chr1	218043188	LINC01653	other_regul_region
cg20338090	chr2	191204443	LOC105373804	GeneBody
cg26583353	chr10	17391563	ST8SIA6;ST8SIA6-AS1	GeneBody;GeneBody
cg23028307	chr1	234981455	LINC03108	prox_enhancer
cg13946288	chr5	56986433
cg08928858	chr1	110292489	RBM15-AS1	GeneBody
cg23873014	chr7	128940216	IRF5	prox_enhancer	S_Shore
cg01260841	chr1	117964833	WDR3	distal_enhancer
cg06346494	chr15	42979290	FDPSP4	other_regul_region
cg25234448	chr6	160199055
cg24781506	chr19	54219002	LOC124904768	exon1
cg15545366	chr2	75489435	LOC124906189;LOC124906189	TSS200;TSS1500
cg07034522	chr5	140398024	ANKHD1-DT	GeneBody	N_Shelf
cg22519183	chr15	89720570	WDR93	GeneBody
cg20863651	chr11	2389993	CD81	promoter
cg12463145	chr2	241734405	D2HGDH	promoter	Island
cg24366851	chr19	19528565	YJEFN3	prox_enhancer	N_Shore;N_Shore;N_Shelf
cg10208574	chr14	65282852	PTBP1P	distal_enhancer	S_Shelf
cg23682214	chr2	132815718	NCKAP5	GeneBody
cg23436396	chr1	199009670	LINC01221	distal_enhancer
cg13327585	chr17	42063821	C17orf113	distal_enhancer
cg03506734	chr2	130755704	AMER3;AMER3;LOC124907890	TSS1500;exon1;exon1	N_Shore
cg06846484	chr18	22670872	RNU6-1032P	distal_enhancer
cg18197540	chr8	132802501	PHF20L1	GeneBody
cg18430285	chr21	41430597	MX1	TSS1500	S_Shelf
cg05022557	chr1	7304164	CAMTA1-IT1	distal_enhancer
cg25910699	chr8	127036040	PCAT1	distal_enhancer
cg21292301	chr4	516027	PIGG	TSS1500
cg01001510	chr3	49058039	QRICH1	GeneBody
cg14089418	chr15	45398620	AFG2B;SPATA5L1	other_regul_region;other_regul_region	N_Shelf
cg03786093	chr17	77375123	SEPTIN9	TSS1500	S_Shore
cg07956992	chr1	223804207	TP53BP2	GeneBody
cg17305918	chr1	54241537	SSBP3-AS1	distal_enhancer
cg14456663	chr5	41214040	C6	TSS1500
cg16253619	chr11	43503212
cg13455181	chr15	80903303	CEMIP	GeneBody
cg22673432	chr12	10213616	GABARAPL1	promoter	S_Shore
cg16699128	chr22	50417388	PPP6R2	GeneBody
cg14211638	chr10	101847145	KCNIP2	distal_enhancer	S_Shelf
cg12236334	chr21	29060922	CCT8	GeneBody
cg24874776	chr11	65711126	KAT5	prox_enhancer	N_Shore
cg20711299	chr1	234660164	RP4-781K5.5	promoter
cg13564156	chr15	75485060	PTPN9;LOC105370902	GeneBody;GeneBody
cg20791091	chr15	88509426	DET1	distal_enhancer
cg00584457	chr7	50531702	DDC-AS1	prox_enhancer
cg13790923	chr2	151711003	NEB	GeneBody
cg19530457	chr19	12667071	WDR83	prox_enhancer	S_Shore;N_Shore
cg15468923	chr19	30003615	URI1	GeneBody
cg08531000	chr2	200964707	ORC2	prox_enhancer	S_Shore
cg03813170	chr6	31301809	LINC02571	prox_enhancer
cg18245735	chr2	219579058	INHA	distal_enhancer
cg27381005	chr19	12144456	ZNF625-ZNF20	GeneBody
cg25853435	chr17	57645981	MSI2	GeneBody
cg24760696	chr21	44881129
cg17108112	chr6	25194444	UBE2D3P5	distal_enhancer
cg22951628	chr7	74226775	LAT2	distal_enhancer
cg04680462	chr8	73273088	C8orf89	GeneBody
cg22462396	chr8	11809185	FDFT1	promoter	S_Shore
cg15431074	chr2	99158796	LIPT1	GeneBody	S_Shelf
cg01100454	chr1	197359723	CRB1	TSS1500
cg13761600	chr22	28743908	HSCB	GeneBody	S_Shore
cg24428928	chr16	75287002	RNU6-758P	prox_enhancer
cg10958904	chr2	216746420	RPL31P14	distal_enhancer
cg05518785	chr9	121901672	TTLL11	GeneBody
cg12358068	chr2	113832332	ACTR3-AS1	GeneBody
cg22878234	chr17	69603144	LINC01483	distal_enhancer
cg19662589	chr14	78007210	FXNP1	distal_enhancer
cg10739666	chr15	24532705	LOC105370733	GeneBody
cg06529373	chr7	117951495
cg00074735	chr2	20868598	LINC02850	distal_enhancer
cg16806458	chr22	21035532	MIR649	other_regul_region	S_Shelf
cg00124684	chr15	90100734	IDH2	promoter	N_Shore
cg20237154	chr12	56570405	RBMS2	distal_enhancer
cg16434608	chr1	74589426	ERICH3-AS1	TSS1500
cg24924667	chr2	212429437	ERBB4;LOC124906116	GeneBody;GeneBody
cg23435097	chr10	29359160
cg00008278	chr19	12727023			S_Shelf
cg03759978	chr9	109014720	CTNNAL1	prox_enhancer	S_Shore
cg01890197	chr6	56022132	NPM1P36	distal_enhancer
cg26440904	chr2	15826737
cg03028000	chr1	41467954
cg09709271	chr17	47212480	MYL4	distal_enhancer
cg05957477	chr20	8247803	PLCB1-IT1	prox_enhancer
cg13945851	chr2	176384680
cg07044401	chr10	29693596	CKS1BP2	distal_enhancer
cg25931201	chr1	6290345	GPR153	distal_enhancer
cg10676453	chr15	74983842	Y_RNA	prox_enhancer
cg04101002	chr5	177134951	NSD1	promoter	S_Shore
cg12888436	chr8	97775037	LAPTM4B	promoter	N_Shore
cg11316192	chr1	27052705	TENT5B	distal_enhancer
cg18208973	chr12	120723675			N_Shelf
cg03931397	chr13	110528604	RAB20	GeneBody
cg04545150	chr9	35685617	TPM2	distal_enhancer	N_Shelf
cg24594818	chr1	35059766	ZMYM1	other_regul_region
cg03708932	chr15	77040648
cg09888656	chr18	46842765	PIAS2	GeneBody
cg22965514	chr17	76061157	SRP68	GeneBody
cg13718872	chr20	36431491	DLGAP4	GeneBody	N_Shore
cg26285241	chr2	213122839	IKZF2	distal_enhancer
cg14485414	chr17	7907789	SCARNA21	prox_enhancer	N_Shore
cg10491858	chr11	47761333	FNBP4	GeneBody
cg03695287	chr6	150248528	RNU4-7P	promoter
cg23667104	chr16	78896975	WWOX	GeneBody
cg06034510	chr3	195837120	LINC01983	GeneBody	N_Shore
cg20355084	chr18	9774698	RAB31	GeneBody
cg08577431	chr10	102213166
cg08163934	chr4	56682580	LOC105377666;HOPX	TSS1500;TSS1500
cg00373138	chr4	39638276	SMIM14	prox_enhancer	N_Shore
cg03935554	chr2	195505273
cg12531367	chr14	105228334	BRF1	TSS1500
cg04228868	chr10	128622322
cg20582529	chr1	207847374	MIR29B2CHG;C1orf132	distal_enhancer;distal_enhancer
cg01574422	chr18	58218987	NEDD4L	GeneBody
cg15497009	chr1	177170109	BRINP2	TSS1500	N_Shore
cg03580736	chr5	27986950
cg11577208	chr1	156173608	SEMA4A	GeneBody
cg18580707	chr22	31764863	DEPDC5	GeneBody
cg19855235	chr14	91895215	FBLN5	GeneBody
cg16995990	chr5	124733142	ZNF608	exon1
cg18262859	chr19	53762331	MIR519A2;MIR519A2	TSS200;TSS1500
cg16441516	chr11	63969216
cg09238304	chr6	18586340	MIR548A1	distal_enhancer
cg11049787	chr1	178336121	RASAL2;LOC105371629	GeneBody;GeneBody
cg20139176	chr4	125324059	FAT4	distal_enhancer
cg16900632	chr5	61876670
cg01713201	chr6	152638125	SYNE1	TSS1500	S_Shore
cg05146485	chr17	36936809	LHX1-DT	promoter	S_Shelf;Island
cg23063036	chr4	118034220	NDST3	promoter	S_Shore
cg03208284	chr5	86664730
cg21975297	chr18	46192852	ARK2N	GeneBody
cg03744071	chr11	94566904	PIWIL4	TSS1500
cg19059348	chr4	139890091	RN7SKP253	distal_enhancer
cg21094300	chr12	26832823	ITPR2	promoter	Island
cg11284625	chr9	121117254	CNTRL	GeneBody
cg05282240	chr5	141897690	LOC729080	TSS1500
cg00471262	chr4	108072387	HADH	distal_enhancer
cg19763073	chr14	51691874	FRMD6	GeneBody
cg13840713	chr16	57859636	RNU6-20P	distal_enhancer
cg01082288	chr2	103887529	LINC01965	GeneBody
cg27015201	chr3	9381523	THUMPD3	GeneBody
cg05320754	chr22	42569313	RNU6-513P	other_regul_region
cg05547237	chr2	16475812	LOC105373444	GeneBody
cg12003473	chr7	99618844	ZSCAN25	prox_enhancer	S_Shore
cg25592809	chr5	151087700	TNIP1	promoter
cg01533736	chr20	22562216	LINC00261	prox_enhancer
cg13359356	chr14	24269297	RABGGTA	GeneBody	N_Shelf
cg23375378	chr18	26973843	CHST9;LOC124904275	GeneBody;GeneBody
cg14456727	chr11	134224169	NCAPD3	promoter	Island
cg07706809	chr1	63139177
cg17814547	chr12	75698841	RP11-114H23.2	prox_enhancer
cg07394122	chr3	59808969	CFAP20DC-DT;FHIT	GeneBody;GeneBody
cg27107277	chr1	156744385	HDGF	GeneBody	S_Shelf
cg09334750	chr2	168623092	RNU6-766P	distal_enhancer
cg11244609	chr7	74282893	LOC107986742	GeneBody
cg06350220	chr8	139107844
cg15392097	chr6	167758527
cg22711104	chr8	85466029	CA3-AS1	TSS1500	S_Shore
cg03482993	chr9	122269984	MRRF	GeneBody
cg17863750	chr12	83389390
cg03547881	chr7	151232007	CHPF2	TSS1500	N_Shore
cg02977812	chr10	33248966	NRP1	GeneBody
cg26215675	chr16	31131279	KAT8	GeneBody
cg18839805	chr20	50243672	PELATON	distal_enhancer
cg27058404	chr1	23370086	ZNF436;ZNF436-AS1	TSS1500;exon1	S_Shore
cg17621849	chr6	3892481
cg03924915	chr6	25966295	TRIM38	GeneBody
cg22914993	chr5	31747747	PDZD2	GeneBody
cg02928074	chr12	210796	SLC6A12	promoter
cg13079933	chr15	69853764	DRAIC;RP11-279F6.1	distal_enhancer;distal_enhancer
cg25837030	chr4	157220012	GRIA2;GRIA2	TSS200;TSS1500	N_Shore;N_Shelf
cg25819757	chr1	164770007	PBX1-AS1	distal_enhancer
cg12395522	chr11	36447480	PRR5L	GeneBody
cg13430943	chr2	160353518	RBMS1	GeneBody
cg16828920	chr19	38953029	FBXO17	promoter	S_Shelf
cg06524362	chr4	176319235	SPCS3	TSS1500	N_Shore
cg14788262	chr5	96516997	CAST;LOC101929710	GeneBody;GeneBody
cg14114184	chr2	233265882	SCARNA5	distal_enhancer
cg09553379	chr9	80204149	NPAP1P4	other_regul_region
cg26952481	chr2	208146808	CRYGB	TSS1500
cg09513126	chr7	77920366	PHTF2	GeneBody
cg06879547	chr4	76357827	RNU6-1000P	prox_enhancer
cg16210670	chr15	75599598	SNUPN	GeneBody
cg18826899	chr7	143321200	CLCN1	distal_enhancer
cg12362198	chr20	7628523	RN7SL547P	distal_enhancer
cg09300029	chr1	68331670	ELOCP18	distal_enhancer
cg20903906	chr17	52171293	CA10	other_regul_region
cg02648515	chr16	23978017	PRKCB	GeneBody
cg24131471	chr1	204166219	REN	exon1
cg27104165	chr1	67774026	GNG12;LOC105378781	GeneBody;GeneBody
cg13719442	chr7	27863872	JAZF1	GeneBody
cg03383796	chr8	73273081	C8orf89	GeneBody
cg23648740	chr4	143621137	FREM3	GeneBody
cg06701292	chr12	49578346
cg06672211	chr4	69121076	SPOPLP1	distal_enhancer
cg07382801	chr5	10707909	DAP	GeneBody
cg02386410	chr2	38469538	LINC02613	GeneBody
cg12784549	chr10	72324044	DNAJB12	distal_enhancer	S_Shelf
cg09727458	chr8	47805338	PRKDC	GeneBody
cg04265842	chr3	157089861	LINC00881	promoter	S_Shore
cg23086996	chr2	237015547	COPS8-DT	GeneBody
cg12428716	chr8	37480084	LINC01605	GeneBody
cg11104252	chr22	37008924	CIMIP4	TSS1500
cg07334009	chr1	170075569	KIFAP3	TSS1500	S_Shore
cg08639757	chr15	44555188	EIF3J	GeneBody
cg11433910	chr11	45651502	LOC124902666	exon1	S_Shore
cg13347820	chr4	177691089	LOC105377559	exon1
cg22250819	chr18	6836768	ARHGAP28	GeneBody
cg01217409	chr14	70793858	MAP3K9	distal_enhancer
cg24328042	chr13	110715478	ING1	prox_enhancer	Island;N_Shelf
cg15796273	chr11	111993681	DIXDC1	GeneBody
cg15211333	chr7	105299278	SRPK2	TSS1500	N_Shelf
cg03122690	chr4	56892963	REST	other_regul_region
cg24535040	chr1	168104947	GPR161	GeneBody
cg02674997	chr16	7004303	RBFOX1	GeneBody
cg05831191	chr16	67167109	HSF4	distal_enhancer	S_Shore;N_Shelf
cg20757382	chr3	102069684	ZPLD1	distal_enhancer
cg17559642	chr11	8273086	LMO1	distal_enhancer
cg16546551	chr5	125369833
cg12673070	chr11	31305497	DCDC1	GeneBody
cg19571937	chr20	45415097	PIGT	TSS1500	N_Shore
cg16167452	chr5	94223565	KIAA0825;LOC105379087	GeneBody;GeneBody
cg09647354	chr20	37143142	MROH8	GeneBody
cg19385982	chr12	7937362	SLC2A3	prox_enhancer
cg09067269	chr1	152372532
cg21099929	chr16	8654935	METTL22	GeneBody
cg03166043	chr12	113524552
cg23231601	chr16	66831130	NAE1	promoter	S_Shore
cg15551201	chr5	68652578	CTC-537E7.2	distal_enhancer
cg07136602	chr6	3843941	FAM50B	distal_enhancer
cg15637826	chr6	41059677	APOBEC2	distal_enhancer
cg09977437	chr10	101621656	FBXW4	GeneBody
cg01650399	chr11	65625108	PCNX3	distal_enhancer
cg26307794	chr21	24427514	LINC01684	TSS1500
cg18103582	chr5	174306717
cg00225910	chr1	26368242	ZNF683	distal_enhancer
cg14082993	chr9	108359850	LOC105376214	GeneBody
cg04325963	chr14	73147273	PSEN1	GeneBody
cg02742818	chr2	43745724	PLEKHH2	GeneBody
cg07346639	chr4	168894569	PALLD;CBR4	GeneBody;GeneBody
cg00147413	chr3	106014259
cg15657886	chr10	119537755	RGS10	prox_enhancer
cg03082335	chr8	70157195	H2AZP2	distal_enhancer
cg02328020	chr6	137847189	TNFAIP3	distal_enhancer
cg12402538	chr1	84425768	DNASE2B	distal_enhancer
cg12480689	chr1	207064872	PFKFB2	distal_enhancer
cg18078419	chr19	7922535	SNAPC2	GeneBody	S_Shelf;S_Shore;N_Shelf
cg18150750	chr1	235120826	TOMM20	GeneBody
cg26137999	chr7	79056371	MAGI2	GeneBody
cg27506390	chr3	185822482	IGF2BP2	prox_enhancer	N_Shore
cg26028868	chr22	17569559	SLC25A18;LOC105372850	GeneBody;GeneBody
cg02120224	chr7	135163898	CYREN;TMEM140	GeneBody;GeneBody
cg03471009	chr11	131859574	NTM	GeneBody
cg25876602	chr1	226897184	PSEN2	GeneBody
cg15902895	chr19	45752696	MEIOSIN	GeneBody
cg25503398	chr3	107522959	BBX	promoter	N_Shore;N_Shore
cg17931394	chr16	74280533
cg12751400	chr7	137953278	CREB3L2-AS1	promoter
cg17404356	chr14	73950697	FAM161B	prox_enhancer	S_Shore
cg25943307	chr2	51717689	CRYGGP	distal_enhancer
cg16466397	chr19	41531771
cg23314480	chr11	44504139
cg11158579	chr7	27992416	JAZF1	GeneBody
cg09630385	chr10	86746931
cg10745413	chr15	78082454	SH2D7	distal_enhancer
cg16997767	chr14	58260681	PSMA3	GeneBody
cg08641828	chr12	109389323	LINC01486	promoter
cg13958794	chr19	7418124	ARHGEF18	distal_enhancer
cg25148360	chr8	37559110	LOC105379379	TSS1500
cg14849597	chr4	55358890	FCF1P8	distal_enhancer
cg19490934	chr14	51499152	FRMD6;FRMD6-AS2	GeneBody;GeneBody
cg20869496	chr1	239361748	CHRM3	distal_enhancer
cg10663876	chr5	73885845	ARHGEF28	GeneBody
cg21636366	chr10	94688098	CYP2C18	GeneBody
cg15344575	chr10	86594812	RPL7AP8	distal_enhancer
cg21711196	chr2	128568418	LOC105373611	GeneBody
cg03081597	chr11	46594297	AMBRA1	TSS1500	S_Shore
cg08304353	chr15	39629458	THBS1-AS1	distal_enhancer
cg05759365	chr11	68716830	TESMIN	GeneBody
cg02486893	chr5	179379641	LOC107986494	TSS1500
cg02488409	chr2	24820806	ADCY3;CENPO	GeneBody;GeneBody
cg16374627	chr4	89222338	GPRIN3	distal_enhancer
cg17123420	chr2	200695737	AOX3P-AOX2P	promoter
cg07110621	chr1	156509142			S_Shelf
cg25663042	chr21	36248301	SRSF9P1	distal_enhancer	S_Shelf
cg02542999	chr5	108367968	FBXL17	distal_enhancer
cg11132518	chr10	2166309
cg23207176	chr14	90094379	GLRXP2	distal_enhancer
cg21808748	chr6	4070779	FAM217A	GeneBody
cg12868009	chr20	46792302
cg03437341	chr16	19948440	GPRC5B	distal_enhancer
cg11878490	chr4	105145863	TET2	promoter	N_Shore
cg16238024	chr6	114240956	RNA5SP213	other_regul_region
cg23252183	chr8	24319019	ADAM7-AS1;ADAM28	GeneBody;GeneBody
cg23151863	chr12	108181108	WSCD2	distal_enhancer
cg07470256	chr15	40975103	CHAC1	distal_enhancer
cg00375489	chr1	21473301	NBPF3	GeneBody
cg17773808	chr12	124961878	RPL22P19	other_regul_region
cg00433558	chr1	25212905
cg07341914	chr4	95051624	BMPR1B	promoter
cg04155408	chr20	38083840	RN7SL237P	distal_enhancer
cg22301594	chr6	36206891	BRPF3	GeneBody
cg18878128	chr12	89960201	RP11-654D12.3	distal_enhancer
cg23771033	chr3	115518268
cg09602888	chr11	43489630	TTC17	GeneBody
cg05142928	chr7	98701606	NPTX2	distal_enhancer
cg01736906	chr1	55945532	LINC01753	TSS1500
cg18199795	chr3	184087506
cg19737457	chr22	35465489	TRMT112P8	distal_enhancer
cg05641030	chr3	146189634	PLOD2	distal_enhancer
cg02889122	chr13	109811625
cg06116717	chr5	35779142	SPEF2	GeneBody
cg03839088	chr18	34820103	DTNA	GeneBody
cg02378491	chr2	233380069	DGKD	GeneBody
cg06130231	chr1	91022338	ZNF644	promoter	S_Shore
cg01190626	chr6	91534815	MIR4643	other_regul_region
cg15053780	chr10	51770762	CSTF2T	distal_enhancer
cg22901388	chr17	73598841	SDK2	GeneBody
cg05828041	chr6	165663755	PDE10A	prox_enhancer	Island
cg13041684	chr7	20331836	ITGB8-AS1	promoter	Island
cg17775812	chr8	94705636	ESRP1	GeneBody
cg23876599	chr3	150603216	SERP1;SELENOT;SELT	promoter;promoter;promoter	Island
cg08918701	chr15	27059811	GABRG3	other_regul_region
cg26209792	chr3	190077192	P3H2;LEPREL1	distal_enhancer;distal_enhancer
cg13785249	chr19	19528105	YJEFN3	prox_enhancer	N_Shore;N_Shore
cg23781773	chr8	75893072	LOC124902089;LOC124902089	TSS200;TSS1500
cg06435029	chr20	38296492	BPI	distal_enhancer
cg16433456	chr15	55087784	LOC105370829	GeneBody
cg00890897	chr11	16790171	C11orf58	distal_enhancer
cg00166212	chr22	47396345
cg20737582	chr6	112621087	PA2G4P5	distal_enhancer
cg02102566	chr2	25951956	KIF3C	distal_enhancer
cg05976632	chr3	190327160	CLDN1	distal_enhancer
cg27156636	chr8	61644320	ASPH	other_regul_region
cg00276532	chr1	35557669	NCDN	promoter	Island
cg00413596	chr14	53515565	AL163953.3	distal_enhancer
cg00735232	chr16	84475647	ATP2C2-AS1	distal_enhancer
cg17677968	chr12	120663120	CABP1	distal_enhancer
cg03092609	chr5	6374846	MED10	GeneBody	N_Shelf
cg11275790	chr14	100942214	SNORD113-8	TSS1500
cg04397164	chr4	189292639
cg17730224	chr1	18354702	IGSF21	GeneBody
cg24313956	chr6	122322951	HSF2	distal_enhancer
cg16028128	chr11	12226116	MICAL2	GeneBody
cg08155508	chr8	79735589
cg18813233	chr12	18861362	CAPZA3	promoter
cg17697205	chr3	62471491	CADPS	GeneBody
cg07119224	chr3	33318915	FBXL2	distal_enhancer
cg11286926	chr3	94004514	HMGN1P7	distal_enhancer
cg20096480	chr8	85987296
cg09338129	chr2	110126285	MALL	distal_enhancer
cg16277096	chr7	135198380	WDR91	GeneBody
cg13439486	chr3	61954629	PTPRG	GeneBody
cg12153728	chr7	141842695	PRSS37	TSS1500
cg04188510	chr5	169760193	DOCK2	GeneBody
cg27540736	chr2	28012944	BABAM2	GeneBody
cg15630148	chr2	223514409	LOC105373907	GeneBody
cg04033268	chr12	101279883	UTP20	TSS1500	N_Shore
cg21364566	chr1	100950092	SLC30A7	GeneBody
cg10845608	chr11	27878651
cg16971759	chr14	50676845
cg18658186	chr12	86257781	MGAT4C	prox_enhancer
cg05283534	chr3	101457930	BTF3P16	other_regul_region
cg04448858	chr12	113357202	PLBD2	prox_enhancer	N_Shore
cg08933143	chr11	82695800	RPS28P7	promoter
cg16729041	chr11	87213784	TMEM135	GeneBody
cg13710087	chr1	70277757	ANKRD13C	GeneBody
cg14337712	chr12	81281594	PPFIA2;PPFIA2-AS1	GeneBody;GeneBody
cg05792851	chr20	49543445	PTGIS	distal_enhancer
cg10765346	chr7	23205676			N_Shore
cg17809726	chr20	3993412	RNF24	exon1
cg17872979	chr12	85156158	LRRIQ1	GeneBody
cg26256135	chr10	14566423	FAM107B	GeneBody
cg05540062	chr19	14006398	RFX1	promoter	Island
cg11917712	chr19	47282691	INAFM1	distal_enhancer
cg01730467	chr6	169720608	PHF10	distal_enhancer	N_Shelf
cg19434939	chr20	36771288	DSN1	GeneBody	N_Shelf
cg12771068	chr5	43506002	C5orf34-AS1;C5orf34	GeneBody;GeneBody
cg01314629	chr1	160064758	KCNJ10	GeneBody
cg10011537	chr7	158378626	PTPRN2	GeneBody
cg10061752	chr6	125789658	NCOA7	TSS1500	N_Shore
cg09610725	chr12	121274571	CAMKK2	promoter	S_Shore
cg03889165	chr1	25876449	PAQR7	prox_enhancer	S_Shore
cg03084995	chr8	20290142	LZTS1;LZTS1-AS1	GeneBody;GeneBody
cg04438162	chr18	74995253	ZNF407	GeneBody
cg12022824	chr18	14945164	LINC01443	TSS1500
cg04695838	chr2	53768485	ASB3;GPR75-ASB3;CHAC2	GeneBody;GeneBody;GeneBody	S_Shore
cg23234634	chr11	14618064	PSMA1	GeneBody
cg13485156	chr14	20461700	TMEM55B;PIP4P1	promoter;promoter	S_Shore
cg20449210	chr10	127934517	LOC124902557	TSS1500
cg05069682	chr7	142018209	MGAM	distal_enhancer
cg12903826	chr8	99467110	Y_RNA	distal_enhancer
cg05246994	chr5	93591442	NR2F1	distal_enhancer	S_Shelf;N_Shelf;N_Shelf
cg06137585	chr9	69121335	TJP2;TJP2;TJP2	TSS200;TSS1500;exon1	Island
cg01972636	chr2	142586076	UBE2V1P14	distal_enhancer
cg07696937	chr21	30425969	KRTAP13-3;KRTAP13-3	TSS200;TSS1500
cg27577708	chr2	88537338	LOC101928371	TSS1500
cg24159670	chr20	45405758	DBNDD2	prox_enhancer	N_Shore
cg02802083	chr15	51604062	DMXL2	GeneBody
cg07838535	chr7	100120634	TAF6	TSS1500
cg27472042	chr3	42149096	TRAK1	promoter
cg06340043	chr10	101002505	LZTS2	distal_enhancer	S_Shelf;N_Shelf
cg25448513	chr20	56606726	RPS4XP3	distal_enhancer
cg00726183	chr19	18049758			N_Shelf
cg17238195	chr5	61305262	LINC02057	prox_enhancer
cg12977760	chr2	147600418	RNU6-715P	distal_enhancer
cg23044572	chr19	29411909	VSTM2B-DT	distal_enhancer
cg02561226	chr3	27756886
cg05046666	chr17	50548486	SPATA20	GeneBody	S_Shore
cg14694156	chr7	29987203	FKBP14-AS1	TSS1500	N_Shore
cg26278487	chr10	21807524	DNAJC1	GeneBody
cg08137340	chr1	244855596	HNRNPU	distal_enhancer
cg23249304	chr1	39456532	MACF1	GeneBody
cg09170736	chr8	108667156	TRMT10BP1	distal_enhancer
cg23844195	chr2	232678555	LOC124906169	TSS1500
cg02892368	chr2	65070503	CEP68	distal_enhancer
cg08312632	chr4	158710808	PPID	GeneBody
cg01113099	chr3	108757098	RETNLB	prox_enhancer
cg09437835	chr12	73129261
cg14831861	chr10	27528041	RAB18	distal_enhancer
cg12877278	chr6	151229924	LOC102723831	TSS1500
cg20382960	chr4	3492767	DOK7	distal_enhancer
cg06145818	chr2	120710617
cg02652688	chr6	109435162	PPIL6	distal_enhancer
cg23560257	chr7	74243302	RFC2	GeneBody
cg23093273	chr17	81641377	TSPAN10	distal_enhancer
cg11690885	chr6	57109186	ZNF451	distal_enhancer
cg02859438	chr9	34206680	RNA5SP282	prox_enhancer
cg08853316	chr2	195513464	RNU6-169P	prox_enhancer
cg09391998	chr11	113817801	USP28	GeneBody
cg12139119	chr10	30847389	ZNF438	GeneBody
cg05394419	chr3	51485194	DCAF1	TSS1500
cg13981496	chr1	234606852	IRF2BP2	GeneBody	N_Shore
cg07106602	chr1	184803191	RNU7-13P	distal_enhancer
cg07181926	chr16	62596215
cg15020211	chr14	33213494	NPAS3	GeneBody
cg03659735	chr2	39780644	THUMPD2	TSS1500	S_Shore
cg11176053	chr8	6563442	ANGPT2	promoter	N_Shelf
cg18236513	chr22	42428008	NFAM1	GeneBody
cg25415798	chr4	22692051	GBA3	TSS1500
cg08872252	chr13	45195376	GTF2F2	exon1
cg02423762	chr2	10412194	LOC124905972	exon1
cg19312936	chr3	12823006	CAND2	GeneBody
cg20078589	chr14	106658763	IGHV3-64	prox_enhancer
cg02839523	chr16	66518640	TK2	GeneBody
cg10043152	chr9	110427762	RNU6-1039P	distal_enhancer
cg21261184	chr11	101083456	PGR	distal_enhancer
cg00382384	chr1	58059808	DAB1	GeneBody
cg13266171	chr4	148044603	ARHGAP10	GeneBody
cg21982879	chr1	225828071	EPHX1	GeneBody
cg27282550	chr1	206868136	IL20	GeneBody
cg07926792	chr1	39190076	MACF1	GeneBody
cg08650339	chr10	93685601	FRA10AC1	GeneBody
cg12368690	chr7	19919255	LOC101927668	GeneBody
cg25240944	chr5	122479179	MGC32805	promoter
cg08885149	chr14	91510341	PPP4R3A;SMEK1	promoter;promoter	Island
cg09284491	chr1	214230006
cg26326061	chr1	111541535	RAP1A	prox_enhancer
cg15373660	chr1	117688833	LOC124900444;LOC124900444	TSS200;TSS1500
cg26101143	chr5	122077382	LOX;LOX;LOX	TSS200;TSS1500;exon1	Island
cg05582577	chr10	75404036	ZNF503-AS2	prox_enhancer	Island
cg16162104	chr16	23714299	ERN2	TSS1500	S_Shore
cg18282883	chr5	179377315	LOC107986494	GeneBody	S_Shelf
cg17189782	chr17	75287696	SLC25A19	GeneBody	N_Shore
cg24534854	chr8	22725100	PEBP4	GeneBody
cg10045571	chr15	42068543	PLA2G4E	other_regul_region
cg02249183	chr10	101495445	POLL	other_regul_region
cg25525570	chr7	69432179
cg26310485	chr4	150038731
cg26291276	chr9	12694331	TYRP1	GeneBody
cg26318251	chr16	56915052	SLC12A3	GeneBody
cg26239698	chr19	35659945	UPK1A	distal_enhancer
cg26221338	chrX	101919786	ZMAT1	GeneBody
cg26270454	chr14	94004993	CCDC197	GeneBody
cg26468531	chr17	6832673	TEKT1	TSS1500
cg26373819	chr22	46455746	CELSR1	GeneBody
cg26376896	chr2	33564165	RASGRP3;RASGRP3-AS1	GeneBody;GeneBody
cg26362244	chr10	15483150
cg26421018	chr1	38489474	LOC105378657	GeneBody
cg26399995	chr10	95279669	PDLIM1	distal_enhancer
cg25991736	chr7	113422031
cg26043485	chr22	37512250	CARD10	distal_enhancer	N_Shelf
cg25955330	chr8	133702587	Metazoa_SRP	other_regul_region
cg25965079	chr3	81763077	GBE1	prox_enhancer	S_Shore
cg25985506	chr5	142699152	FGF1	prox_enhancer
cg25986722	chr14	96268815	LOC124903375	TSS1500
cg25972607	chr20	24684954
cg25976133	chr18	74716561	ZNF407	distal_enhancer
cg26160985	chr6	131381902	RPL21P67	distal_enhancer
cg26128619	chr2	120481312	LINC01101	distal_enhancer
cg26082130	chrX	51852074	MAGED1	GeneBody
cg26087977	chr1	55980656	LINC01753	distal_enhancer
cg26063655	chr9	26790655
cg26067188	chr6	49878247	CRISP1	TSS1500
cg26089367	chr22	36380064	MYH9	distal_enhancer
cg26107736	chr8	97584978
cg26107114	chr22	33565827	LARGE;LARGE1	distal_enhancer;distal_enhancer
cg26097157	chr10	119342653	GRK5	GeneBody
cg26100244	chr1	169308743	NME7	GeneBody
cg03201008	chr8	126111932
cg03321550	chr16	52256920	CASC22	distal_enhancer
cg03157917	chr12	130097396
cg03179504	chr6	10505653
cg03142900	chr10	118504960	LOC105378507	GeneBody
cg01294868	chr12	14950746	ARHGDIB	prox_enhancer
cg19671537	chr17	61481672	TBX4	GeneBody
cg20383339	chr1	240456440	FMN2	GeneBody
cg08028554	chr13	28014513	RN7SL272P	distal_enhancer
cg12140893	chr8	7978313	USP17L3	TSS1500
cg02779691	chr11	65630238	PCNX3	GeneBody
cg14557302	chr20	31476940	REM1	prox_enhancer	S_Shore
cg21001065	chr10	133519947	LOC105378575	GeneBody	N_Shore
cg03799526	chr1	16996448	ATP13A2	GeneBody
cg25472918	chr11	101760152	PLS1P1	distal_enhancer
cg17782167	chr10	94053015	PLCE1	distal_enhancer
cg13945319	chr15	59609784
cg15559074	chr11	43881871	LOC105376644	TSS1500	S_Shore
cg17029387	chr17	29393220	TAOK1	GeneBody	S_Shelf
cg00367967	chr21	35075900	RUNX1	distal_enhancer
cg05644420	chr2	189460035	WDR75	GeneBody
cg21090049	chr18	21099615	ROCK1	distal_enhancer
cg22260039	chr12	96107664	LOC105369923	GeneBody
cg20453216	chr6	131733704	ENPP3	GeneBody
cg26021450	chr3	48926175	ARIH2	distal_enhancer
cg15799777	chr1	197448316	CRB1	GeneBody
cg20947164	chr10	122345496	RNU6-728P	other_regul_region
cg18318469	chr19	12682933	DHPS	prox_enhancer	S_Shore
cg05910888	chr16	18816345	SMG1	GeneBody
cg01630007	chr12	69612729	LRRC10	prox_enhancer
cg02142804	chr1	234836597	RNY4P16	prox_enhancer
cg10898833	chr7	80665906	CD36	GeneBody
cg19999430	chr1	231582200	LINC00582	distal_enhancer
cg13179669	chr5	177007474	UIMC1	TSS1500	S_Shore
cg10649674	chr20	48471384	LOC105372645	exon1
cg19976024	chr2	111885666	ANAPC1	TSS1500	S_Shore
cg18239484	chr4	151176478	SH3D19	TSS1500
cg19739768	chr5	150567609	SYNPO	distal_enhancer
cg17052781	chr3	15601152	BTD	prox_enhancer	N_Shore
cg22151059	chr7	103094194	ARMC10	GeneBody
cg14169903	chr3	52474873	NISCH	distal_enhancer
cg03648730	chr2	233012490	LOC101928881;LOC101928881	TSS200;TSS1500
cg19768204	chr3	24687761	RARB	promoter
cg14654849	chr21	17699689
cg22162082	chr4	168917343	RNU6-853P	distal_enhancer
cg17535645	chr12	44286647	TMEM117	GeneBody
cg00208349	chr3	64011752	PSMD6-AS1	prox_enhancer
cg12635088	chr8	61287542	CLVS1	TSS1500
cg23690053	chr2	179963721	CWC22	GeneBody
cg22910587	chr2	545736	LINC01875;LINC01875	TSS200;TSS1500
cg09974109	chr21	33449299	TMEM50B	distal_enhancer
cg20510675	chr11	29444121	LINC02755	GeneBody
cg01625382	chr4	185246665	SNX25	distal_enhancer
cg10161372	chr9	92974424	FGD3	promoter
cg01388121	chr10	3767851	RP11-184A2.2	promoter
cg02795525	chr12	31449502	LOC124903111	TSS1500
cg02969993	chr19	53837664	NLRP12	distal_enhancer
cg04568959	chr13	38340821	UFM1	distal_enhancer
cg01201140	chr5	76470039	IQGAP2	GeneBody
cg21197273	chr3	11719311	VGLL4	GeneBody	Island
cg07696370	chr15	64386956	TRIP4	prox_enhancer	N_Shore
cg22597272	chr15	45646351	SQOR;SQRDL	distal_enhancer;distal_enhancer
cg20869405	chr6	39300909	KCNK17	distal_enhancer	N_Shelf
cg17241856	chr12	6959261	MIR200CHG	distal_enhancer
cg03516277	chr7	133070332	CHCHD3	GeneBody
cg09366571	chr6	31614372	AIF1	TSS1500
cg24880565	chr20	1604208	SIRPB1	GeneBody
cg06237128	chr7	92048301	AKAP9	distal_enhancer
cg15050363	chr12	110485186	FAM216A;LOC124903016	GeneBody;GeneBody
cg12790120	chr1	95382152	RP11-14O19.2	prox_enhancer
cg27281546	chr15	41104375	CYCSP2	distal_enhancer
cg11959215	chr7	152025137	Metazoa_SRP	prox_enhancer	N_Shore
cg13527477	chr6	107027294	MTRES1	TSS1500	N_Shore
cg05464764	chr22	23899108	MIF-AS1;MIF-AS1	TSS200;TSS1500	S_Shelf
cg10418411	chr4	46910099	COX7B2	TSS1500
cg21189433	chr2	55011063	RTN4	prox_enhancer
cg26559830	chr1	57755961	DAB1	GeneBody
cg01518541	chr1	161163377	USP21	GeneBody	S_Shelf;N_Shelf
cg26260728	chr10	71963406	CHST3	prox_enhancer	N_Shore
cg15386366	chr17	19978407	AKAP10	prox_enhancer	S_Shore;N_Shore
cg26413252	chr18	31342227	DSG1	GeneBody
cg10756711	chr4	156585018
cg21573839	chr6	43213615	CUL9	GeneBody
cg13202016	chr5	85429629
cg09152451	chr5	31742741	PDZD2	GeneBody
cg04125153	chr10	94227729	PLCE1	GeneBody
cg03883568	chr22	38463377	KDELR3	distal_enhancer	S_Shore
cg02852799	chr5	53110210	MOCS2	TSS1500	S_Shore
cg06958944	chr19	1241582	ATP5F1D	promoter	S_Shelf;S_Shore;N_Shore
cg17593182	chr8	103229589	BAALC	GeneBody
cg10830374	chr1	207324635	CD55	distal_enhancer	S_Shelf
cg06813420	chr19	52067900	ZNF841	GeneBody
cg04356542	chr22	22921743	IGLJ7	prox_enhancer
cg11594674	chr14	88594006	ZC3H14	TSS1500
cg06160539	chr1	244410052	ADSS2	GeneBody
cg03724078	chr2	161282547
cg24452783	chr19	12277348	ZNF44	exon1
cg24232927	chr1	40177048	RLF	GeneBody
cg02133622	chr3	107879476	LINC00635	TSS1500
cg08626679	chr5	141329656	PCDHGA1	TSS1500	N_Shelf
cg04451430	chr11	114298039	NNMT	prox_enhancer
cg03641375	chr10	14548825	FAM107B;FAM107B	TSS200;TSS1500
cg16569384	chr14	24157608	RNA5SP383	prox_enhancer
cg14487398	chr19	46229523	IGFL1	other_regul_region
cg05461343	chr6	40807897	LOC105375053	GeneBody
cg27295467	chr3	182739803
cg07666031	chr4	81608172	MTCYBP44	distal_enhancer
cg14453484	chr6	170295146	FAM120B;FAM120B	TSS200;TSS1500	Island
cg06399118	chr5	142686483	FGF1	promoter
cg20130475	chr1	226362271	PARP1	GeneBody
cg23192801	chr8	39129112	ADAM32	TSS1500
cg11528253	chr7	105530600			N_Shore
cg04436500	chr7	143358568	FAM131B	GeneBody	N_Shelf
cg02911309	chr7	157224769	UBE3C	GeneBody
cg27446449	chr22	40463360	MRTFA;MKL1	promoter;promoter
cg13197540	chr17	70103611	KCNJ16	TSS1500
cg23186304	chr1	154956257	PBXIP1	promoter
cg15567884	chr5	142952475	ARHGAP26	GeneBody
cg19072441	chr10	5925135	FBH1	GeneBody
cg25297070	chr1	111749052	INKA2;LOC101928718	GeneBody;GeneBody
cg00939460	chr10	19816038	PLXDC2	promoter	Island;N_Shore
cg16621553	chr3	46736317	PRSS46P	exon1
cg07134901	chr9	108775466	RPL36AP35	distal_enhancer
cg12794878	chr19	36851561	ZNF345;ZNF345;ZNF790	TSS200;TSS1500;TSS1500	S_Shore;S_Shore
cg13909173	chr10	6191639	PFKFB3	GeneBody
cg06323768	chr9	94014105
cg06561932	chr8	23224468	TNFRSF10A	prox_enhancer	Island
cg14692567	chr3	52746297	NEK4	GeneBody
cg22950656	chr6	56769297	DST	distal_enhancer
cg14580920	chr1	246503653	SMYD3	distal_enhancer	N_Shelf
cg12995701	chr16	66394306	CDH5	GeneBody
cg11926430	chr1	209710262	HSD11B1	distal_enhancer
cg25503026	chr16	26721682
cg15156636	chr7	151920657	Y_RNA	distal_enhancer
cg22498216	chr17	38932165
cg13115048	chr5	135897210	IL9	TSS1500
cg21357344	chr12	3654296	CRACR2A	GeneBody
cg23612301	chr5	181248109	CTC-338M12.4	prox_enhancer	S_Shore
cg10850260	chr5	29964185	RN7SKP207	other_regul_region
cg17713190	chr5	149236717	ABLIM3	GeneBody
cg08528681	chr3	183507115	KLHL6-AS1	distal_enhancer
cg19002488	chr8	52536500	ALKAL1	other_regul_region
cg04653629	chr1	26468402	DHDDS-AS1	TSS1500	N_Shelf
cg22300346	chr2	219310397	PTPRN	prox_enhancer	S_Shore
cg15673413	chr15	74353096	CYP11A1	GeneBody
cg15817945	chr15	58138362	AQP9	promoter
cg25150820	chr15	33182593	FMN1	distal_enhancer
cg07893159	chr22	42695200	A4GALT	promoter	S_Shore
cg07245057	chr10	11640352	USP6NL	distal_enhancer
cg13404048	chr11	14274506
cg00842605	chr15	85821791	RNU6-231P	prox_enhancer
cg14528486	chr20	64035509	C20orf204	prox_enhancer	N_Shelf
cg20202093	chr11	72714504	ARAP1	GeneBody
cg18852604	chr8	133778027	LOC101927798	TSS1500
cg21272956	chr1	84156339	PRKACB	distal_enhancer
cg05924893	chr12	49671201	FMNL3	distal_enhancer
cg02939243	chr7	98223754	TECPR1	GeneBody
cg16338324	chr19	10881779	CARM1	GeneBody
cg16311508	chr11	47977625			N_Shelf
cg27466022	chr4	151566270	RN7SKP35	distal_enhancer
cg00104643	chr6	116057977	FRK	distal_enhancer
cg08660634	chr5	31196136	CDH6	distal_enhancer	S_Shore
cg12666849	chr18	35610395	GALNT1	GeneBody
cg03055238	chr5	119355249	TNFAIP8	promoter	N_Shore
cg07174249	chr4	144650454	HHIP	GeneBody
cg24589064	chr6	34820746	BLTP3A	GeneBody
cg15712417	chr14	51643488	FRMD6	GeneBody
cg25034167	chr8	38280315	NSD3	GeneBody
cg25615237	chr19	23554664	LOC105372338	GeneBody
cg12898220	chr1	205850228	PM20D1	promoter	S_Shore
cg12475052	chr12	107634679	BTBD11;ABTB3	promoter;promoter
cg06443042	chr11	31305652	DCDC1	exon1
cg25802149	chr1	85249144	C1orf52	other_regul_region
cg08265449	chr15	51845286	TMOD3	GeneBody
cg19936627	chr1	43451873	HYI	distal_enhancer	N_Shore
cg13089233	chr7	38902561	VPS41	distal_enhancer
cg01508869	chr12	53417284	AMHR2	distal_enhancer
cg02241054	chr10	121891391	ATE1	distal_enhancer
cg20675401	chr11	109420803	C11orf87	TSS1500	N_Shore;N_Shelf
cg19572479	chr2	42096109	PKDCC	distal_enhancer
cg25689988	chr6	3826170	RP11-420L9.4	distal_enhancer
cg17606314	chr12	51187163	TFCP2	distal_enhancer
cg25950658	chr22	48351988	LOC105373081	GeneBody
cg17236066	chr5	92940910	LINC02058	TSS1500
cg20951382	chr16	947740	LMF1	GeneBody
cg14976025	chr7	125430331	POT1-AS1	other_regul_region
cg02282369	chr17	49093188	B4GALNT2P1	distal_enhancer
cg04581437	chr3	14144426	XPC-AS1	prox_enhancer
cg02446309	chr5	107322159	PSMC1P5	distal_enhancer
cg22913839	chr6	21213697	CDKAL1	GeneBody
cg04935906	chr5	73572470	UTP15	GeneBody
cg25594833	chr1	98982242	PLPPR5-AS1	distal_enhancer
cg15765939	chr20	15937501	MACROD2	distal_enhancer
cg03580735	chr11	30331626	ARL14EP	GeneBody
cg21532310	chr3	184376335	THPO	GeneBody	N_Shelf
cg04894341	chr13	41506815
cg15070998	chr10	54607963	MIR548F1;MIR548F1	TSS200;TSS1500
cg23894215	chr6	132695494	VNN1	GeneBody
cg04770591	chr3	39106427	GORASP1	prox_enhancer	N_Shore
cg13368964	chr16	2028823	NHERF2;SLC9A3R2	prox_enhancer;prox_enhancer	S_Shore
cg19851348	chr16	68310780	PRMT7;SLC7A6OS	TSS1500;exon1	Island
cg27010375	chr2	86290755	REEP1	distal_enhancer
cg06130148	chr16	75575440	GABARAPL2	GeneBody
cg16557125	chr2	133063891	NCKAP5	GeneBody
cg27330316	chr11	1880507	MIR7847	prox_enhancer	N_Shore
cg01612787	chr17	73268668	CPSF4L	distal_enhancer
cg10829699	chr7	29815545	WIPF3	GeneBody
cg11436963	chr1	202011311	ELF3-AS1	TSS1500
cg24093887	chr7	16357895	CRPPA	GeneBody
cg26748435	chr14	64388148	MTHFD1	promoter	Island
cg02603761	chr2	28457133
cg07230430	chr1	28688776	LOC124904809	TSS1500
cg07726959	chr6	37852540	ZFAND3	GeneBody
cg27025276	chr12	65634321	MSRB3-AS1	distal_enhancer
cg19170909	chr12	55051243
cg17139646	chr2	202117494	KIAA2012-AS1	TSS1500
cg18488660	chr14	31488308	GPR33	TSS1500
cg22560205	chr1	200042768	NR5A2	exon1	S_Shelf;S_Shore;S_Shore;Island
cg07478799	chr3	42068425	RPL7AP83	distal_enhancer
cg14323364	chr7	114916646	MDFIC	distal_enhancer
cg03769291	chr1	10824342
cg05273021	chr15	25252152	SNHG14	GeneBody
cg19274216	chr14	22536971	TRAJ7	prox_enhancer
cg17256922	chr8	20460162
cg07395928	chr3	47870168	MIR1226	distal_enhancer
cg13627406	chr10	102141606	PPRC1	GeneBody
cg09420391	chr13	41180066	CALM2P3	distal_enhancer
cg22037835	chr17	78836930	USP36	TSS1500	N_Shelf
cg27318884	chr11	126408365	ST3GAL4	GeneBody
cg14433482	chr20	60308335	MIR646;MIR646	TSS200;TSS1500
cg16815476	chr7	13024612	LOC105375158	GeneBody
cg11164005	chr17	19650866	ALDH3A2	GeneBody	S_Shore
cg08832442	chr16	86121250
cg22549797	chr16	57372483	CX3CL1	promoter
cg04730961	chr1	38727962	HSPA5P1	distal_enhancer
cg21667921	chr15	31004616	TRPM1	GeneBody
cg03172434	chr8	131398113
cg12774316	chr10	69918289	COL13A1	GeneBody
cg00071622	chr4	107892953	SGMS2	TSS1500
cg20643936	chr8	143991157	GRINA	prox_enhancer	Island
cg09422793	chr22	32150166	C22orf42	GeneBody
cg04788875	chr3	51817758	IQCF4P	exon1
cg15697595	chr1	6745089
cg10271328	chr16	2461026	C16orf59;TEDC2	prox_enhancer;prox_enhancer	S_Shore
cg20909164	chr7	3158672	LOC100129603;LOC100129603	TSS200;TSS1500
cg01187348	chr18	31382198	Y_RNA	other_regul_region
cg26339256	chr22	39036567
cg20128809	chr7	47582681	TNS3	prox_enhancer	S_Shore
cg11954048	chr2	62344737
cg05979854	chr6	56768312	DST	distal_enhancer
cg15257593	chr4	173176924	GALNT7	GeneBody
cg01484134	chr2	240623903	GPR35	GeneBody	S_Shore
cg05016940	chr14	52775695	GNPNAT1	GeneBody
cg02245077	chr7	115209328	Y_RNA	prox_enhancer
cg25943091	chr5	1368618	LINC01511	GeneBody
cg17959961	chr22	39946329	GRAP2	prox_enhancer
cg11956902	chr1	10803428	CASZ1	distal_enhancer
cg23511870	chr17	74603062	CTD-2006K23.1	prox_enhancer
cg03459955	chr2	158198565	CCDC148;CCDC148-AS1	GeneBody;GeneBody
cg12282371	chr20	59515131
cg14842190	chr2	64100670	PELI1;PELI1	TSS200;TSS1500
cg09210755	chr14	69034681	RPS29P1	distal_enhancer
cg08336005	chr4	40761237	NSUN7	exon1
cg07182708	chr2	120392248	INHBB	other_regul_region
cg00602222	chr9	7800509	DMAC1	TSS1500	S_Shore
cg12146595	chr12	89235530
cg17714456	chr12	61539137	DUX4L52	other_regul_region
cg14718335	chr22	28750917	HSCB	distal_enhancer
cg06745783	chr7	151352136	NUB1	distal_enhancer
cg17945923	chr12	95768264	NTN4	GeneBody
cg16398306	chr8	54556288	RP1	other_regul_region
cg08964675	chr6	7562576	DSP	GeneBody
cg19792604	chr8	10518164	PRSS51	other_regul_region
cg16139075	chr2	120921481	GLI2	GeneBody
cg26525421	chr21	44079672	PWP2	distal_enhancer
cg09459869	chr1	60971122	NFIA-AS2	prox_enhancer
cg25674129	chr1	1267348	UBE2J2	GeneBody	N_Shore
cg26742023	chr2	38569999	HNRNPLL	GeneBody
cg24049652	chr4	48575186	FRYL	GeneBody
cg13563745	chr1	112674835	MOV10	promoter	N_Shore
cg00653613	chr5	173884870	CPEB4	distal_enhancer	N_Shelf;N_Shelf
cg05591749	chr13	65907806	LOC105370243	GeneBody
cg16414209	chr1	171041574	MROH9	GeneBody
cg08747594	chr14	23064891	ACIN1	other_regul_region
cg09922808	chr5	97177150	RIOK2	exon1
cg15479076	chr13	74187639	LINC00402	distal_enhancer
cg13491602	chr6	30879956	DDR1	prox_enhancer
cg20222595	chr14	33212785	NPAS3	GeneBody
cg14621495	chr19	10102943	ANGPTL6	prox_enhancer	N_Shelf
cg03853317	chr10	114208523	TDRD1	distal_enhancer
cg26478664	chr12	24719157	LOC124902897	GeneBody
cg16694619	chr20	37257134	GHRH	GeneBody
cg05610925	chr12	7764773	NANOGNB	TSS1500
cg03675899	chr1	209805451	IRF6	prox_enhancer	N_Shore
cg22411949	chr7	81460756	EIF4EP4	distal_enhancer
cg05863405	chr1	163161228	RGS5-AS1	TSS1500
cg25571668	chr11	11672999	MIR4299	other_regul_region
cg08536191	chr22	41303138	RANGAP1	TSS1500	S_Shore
cg21244972	chr1	179365963	AXDND1	promoter	Island
cg11135092	chr18	2620920
cg09359784	chr10	67011067	LRRTM3	TSS1500
cg11334749	chr20	53013350	TSHZ2	distal_enhancer
cg26901636	chr12	109232648	FOXN4	distal_enhancer
cg15718035	chr2	112232074	FBLN7;ZC3H8	GeneBody;GeneBody
cg21406120	chr3	98517515	CLDND1	GeneBody
cg05282874	chr1	43366655	ELOVL1	prox_enhancer	N_Shore;N_Shore
cg12272154	chr11	61773516	RP11-467L20.10;MYRF-AS1	distal_enhancer;distal_enhancer	N_Shelf
cg17322656	chr17	78214024	BIRC5	TSS1500	N_Shore
cg04129046	chr1	93180584	TMED5;CCDC18	promoter;promoter	Island
cg23781511	chr18	77863633
cg27373217	chr2	227325135	MFF;MFF-DT	promoter;promoter	Island
cg11281200	chr3	192285044	FGF12	GeneBody
cg09110744	chr6	131929459	CCN2-AS1	GeneBody
cg26179023	chr7	138120533	LOC124901828	TSS1500
cg22428867	chr8	65822228	PDE7A	distal_enhancer
cg16514504	chr11	67404186	TBC1D10C	promoter	S_Shelf
cg26065130	chr2	99406983	REV1	GeneBody
cg14319873	chr1	172663985	FASLG	distal_enhancer
cg27553488	chr3	56758766	ARHGEF3	distal_enhancer
cg23203890	chr12	4380613	FGF23	TSS1500
cg25852458	chr6	109716484	FIG4	GeneBody
cg25893254	chr19	13018265	NFIX	GeneBody	S_Shelf
cg05510100	chr20	87471	DEFB125	other_regul_region
cg08617244	chr21	23401456	TUBAP1	other_regul_region
cg12399931	chr2	218333573	MIR6810	distal_enhancer
cg10083956	chr3	167620582	WDR49	GeneBody
cg15685954	chr6	73466089	MTO1	GeneBody	S_Shelf
cg02234487	chr12	40827932	CNTN1	promoter
cg23942887	chr3	10037422	FANCD2	GeneBody
cg19749167	chr17	81330489	TMEM105	prox_enhancer
cg02805192	chr9	9914438	PTPRD	GeneBody
cg09450613	chr6	37818372	ZFAND3-DT	prox_enhancer	N_Shore
cg24110571	chr21	23218822	RNU2-55P	distal_enhancer
cg23584010	chr17	18889166	PRPSAP2	GeneBody
cg03250056	chr17	31918795	UTP6	distal_enhancer	S_Shore
cg04846516	chr11	70302515	PPFIA1;LOC107984346	GeneBody;GeneBody
cg06322185	chr8	106939732
cg06429705	chr5	72846909	TNPO1	TSS1500	N_Shore
cg22317498	chr2	36958284	STRN	GeneBody
cg11152216	chr10	119129401	DENND10	GeneBody
cg11675009	chr3	141287368	PXYLP1	GeneBody
cg04095026	chr17	4979601	CAMTA2	GeneBody
cg18383734	chr7	48029902	SUN3	TSS1500
cg22889646	chr8	29250233	KIF13B	distal_enhancer
cg05519231	chr1	52921949	ECHDC2;ECHDC2	TSS200;TSS1500	S_Shore
cg15961665	chr12	13102542	GSG1	GeneBody	S_Shore
cg00900362	chr1	48396200	SPATA6	GeneBody
cg21302876	chr15	71496672	THSD4	distal_enhancer
cg24796483	chr15	59849904
cg23902073	chr11	10688241	IRAG1	GeneBody
cg10618720	chr8	140927214	PTK2	GeneBody
cg10387848	chr18	32177509
cg11352316	chr14	70881995	TMEM183AP4	distal_enhancer
cg19294862	chr14	24138549	PSME1	GeneBody	S_Shore;N_Shelf
cg04947393	chr2	218659196	ZNF142	prox_enhancer	Island
cg10078594	chr11	71389247
cg16479592	chr12	10220149	GABARAPL1	GeneBody
cg19530142	chr1	224257894	MIR320B2	TSS1500
cg00495405	chr8	38319376	NSD3	GeneBody
cg10817792	chr20	58429323	VAPB	GeneBody
cg07715243	chr9	79580155	TLE4	distal_enhancer
cg02276942	chr1	247204796
cg22462428	chr7	135602586	NUP205	distal_enhancer
cg09124982	chr4	86117663	MAPK10-AS1	prox_enhancer
cg15422451	chr8	48643577	LOC101929268	GeneBody
cg22917169	chr11	31172897	DCDC1	GeneBody
cg07322377	chr4	165233305	KLHL2	distal_enhancer
cg23161927	chr3	160619045	RPL6P8	distal_enhancer
cg09158588	chr5	155700413	RNA5SP199	other_regul_region
cg23353267	chr3	46612431	FAM240A	prox_enhancer
cg14876009	chr5	99069156
cg24885097	chr16	85781899	RNU1-103P	promoter
cg03695642	chr9	4544859	SLC1A1	distal_enhancer
cg00976111	chr14	54686396	SAMD4A-AS1	prox_enhancer
cg06376771	chr12	15984534	EGLN3P1	distal_enhancer
cg11772995	chr22	25025472	KIAA1671	GeneBody	N_Shelf
cg14342563	chr20	12415342	PA2G4P2	distal_enhancer
cg22526584	chr17	40704568	KRT24	TSS1500
cg26826519	chr13	103608221	ATP6V1G1P7	promoter
cg05744678	chr10	69936485	COL13A1	GeneBody
cg12560455	chr15	78430008
cg04988265	chr6	2993941	NQO2-AS1	distal_enhancer
cg00734053	chr2	196928129	PGAP1	prox_enhancer	S_Shore
cg21830728	chr17	74603887	CTD-2006K23.1	promoter
cg05290018	chr13	62732941	LINC00448	GeneBody
cg15978502	chr10	15108476	RPP38	distal_enhancer
cg16529140	chr7	92822983	CDK6	GeneBody
cg14432477	chr3	14675021	C3orf20;C3orf20	TSS200;TSS1500
cg05039163	chr16	17555500
cg21777965	chr5	157372061	NIPAL4-DT	distal_enhancer
cg12768975	chr19	6721954	C3	prox_enhancer
cg09069435	chr5	81288249	CKMT2-AS1	GeneBody
cg26228310	chr12	120157079	MIR4498	prox_enhancer
cg09801706	chr11	69074882	TPCN2	GeneBody
cg09800680	chr10	71347970	LOC105378353	exon1
cg03064754	chr9	69357817	ENTREP1	GeneBody
cg21143375	chr3	97968573	MINA;RIOX2	distal_enhancer;distal_enhancer	N_Shelf
cg19637594	chr17	29721643	RPL21P123	distal_enhancer
cg02217414	chr8	48308899
cg12169863	chr3	149983966			S_Shore
cg06150007	chr3	115279843	EIF4E2P2	prox_enhancer
cg03444976	chr1	161161205	USP21	prox_enhancer	S_Shore
cg16938321	chr2	85729269	RNU1-38P	prox_enhancer
cg24511711	chr5	154095973	MFAP3	distal_enhancer
cg26562600	chr2	61016725	PUS10	prox_enhancer
cg11015346	chr10	102419946	PSD;FBXL15;PSD;PSD	TSS200;TSS1500;TSS1500;exon1	S_Shore;N_Shore
cg04185985	chr12	168883	RP11-598F7.5	distal_enhancer
cg04903930	chr4	77431408
cg19546541	chr14	74842994
cg00281852	chr17	5619608
cg27088633	chr4	9908467	SLC2A9	GeneBody
cg24387389	chr13	25857915	ATP8A2	GeneBody
cg01260181	chr1	117858247
cg13323965	chr11	115104083
cg13871484	chr1	162496716	UHMK1	TSS1500	N_Shore
cg19660055	chr5	31737828	PDZD2	GeneBody
cg18275188	chr13	89836421	LOC124903257	TSS1500
cg05213073	chr10	48653005	ARHGAP22	TSS1500	N_Shelf
cg05857773	chr1	215005522	KCNK2;KCNK2	TSS200;TSS1500
cg08490816	chr6	46357876	RCAN2;LOC101926915	GeneBody;GeneBody
cg07709791	chr5	54853849
cg15397898	chr17	36672678	LOC105371750;LOC105371751	GeneBody;GeneBody
cg22289176	chr8	38420795	FGFR1	GeneBody
cg18102305	chr17	82872756	TBCD	distal_enhancer	S_Shelf;S_Shore
cg07602229	chr11	124801197	MSANTD2-AS1	prox_enhancer	S_Shore
cg21095446	chr12	116135266	MIR620	distal_enhancer
cg06260034	chr12	127321128
cg18306301	chr5	40813825
cg09535179	chr1	206583136	RASSF5;EIF2D	GeneBody;GeneBody
cg16703609	chr14	93742616	PRIMA1	GeneBody
cg22982242	chr2	108069674	LINC01593	distal_enhancer
cg14357581	chr9	131419875	PRRC2B	GeneBody
cg25188918	chr21	13018039
cg05488568	chr7	43655772	COA1	distal_enhancer
cg19872188	chr6	143563374	PHACTR2-AS1	TSS1500
cg08943997	chr14	105383058	PACS2	GeneBody	N_Shelf
cg05084640	chr1	85883910	COL24A1	GeneBody
cg13989097	chr16	57894084	RNU6-20P	distal_enhancer
cg23922515	chr1	23691728	RPL11	promoter	N_Shore
cg22069870	chr5	178620277	CLK4	GeneBody
cg10905078	chr2	81885750
cg14029723	chr3	14429491	SLC6A6	distal_enhancer
cg22290968	chr4	81153816	PRKG2	promoter
cg01427153	chr12	93020731	LOC643339	GeneBody
cg16456543	chr14	22534215	TRAJ10	prox_enhancer
cg03747375	chr1	82936422	LINC01362	GeneBody
cg07176008	chr22	24066815	CABIN1	GeneBody
cg21812923	chr15	62835583	TLN2;LOC105370854	GeneBody;GeneBody
cg22861256	chr11	57900409	OR5AZ1P	distal_enhancer
cg16307068	chr1	22326495	PPIAP34	distal_enhancer
cg16311094	chr20	22491121
cg22019360	chr2	148022442	ORC4	TSS1500	S_Shore
cg18438462	chr6	116165721	NIP7P3	distal_enhancer
cg00127028	chr22	24341528	SPECC1L	TSS1500
cg20442748	chr12	120294698	RNU4-1	prox_enhancer
cg24129471	chr22	50744043	ACR	GeneBody
cg05248885	chr9	127762780	SH2D3C	TSS1500
cg11850075	chr6	27822998	H4C11	TSS1500	N_Shore
cg14979315	chr15	80441120	ARNT2	promoter
cg02318571	chr2	214509227	VWC2L-IT1	TSS1500
cg11522139	chr1	247315930	ZNF496	distal_enhancer
cg10248131	chr15	48897249	EID1	distal_enhancer
cg05392955	chr11	128803771	KCNJ1	distal_enhancer
cg10605687	chr7	83134771	PCLO	GeneBody
cg14595626	chr10	42472553	CCNYL2	other_regul_region	N_Shelf
cg22220796	chr4	55051693
cg19540825	chr1	155127282	EFNA1	prox_enhancer	Island
cg00168180	chr19	17526602	NIBAN3	TSS1500
cg07942178	chr5	179130788	ADAMTS2	GeneBody
cg09202928	chr12	132468408
cg25660852	chr17	19281680	EPN2	GeneBody
cg11676356	chr20	50909835	ADNP;ADNP	TSS200;TSS1500
cg22169750	chr3	179971448	PEX5L;LOC124909463	GeneBody;GeneBody
cg25812921	chr4	187481013	LOC339975	GeneBody
cg09479919	chr7	40141925	SUGCT	GeneBody
cg21559622	chr7	128758927	CALU	GeneBody
cg01586170	chr1	214628632	CENPF	GeneBody
cg15263308	chr1	184755067	EDEM3	promoter	Island
cg23719973	chr1	6094888	KCNAB2	distal_enhancer
cg20139049	chr15	40569112	RPUSD2;RPUSD2	TSS200;TSS1500	N_Shore
cg01886539	chr1	207893924	CD34	distal_enhancer
cg08528004	chr1	65023858	JAK1	GeneBody
cg23642632	chr2	183039199	NCKAP1	prox_enhancer	S_Shore
cg20066040	chr3	133257089	TMEM108-AS1	promoter
cg21185075	chr16	46704811	ORC6	other_regul_region
cg01668481	chr10	74004343	VCL	GeneBody
cg01576519	chr19	15126041	ILVBL	TSS1500	S_Shore
cg22559578	chr6	52087844	PKHD1	promoter
cg22177068	chr3	193551771	ATP13A4-AS1	TSS1500
cg09145785	chr7	13766255
cg01867930	chr10	32066148	Y_RNA	distal_enhancer
cg18711009	chr2	98245455	VWA3B	GeneBody
cg03578212	chr3	31945608	OSBPL10	GeneBody
cg05607305	chr6	138012929	RPSAP42	distal_enhancer
cg12797413	chr17	40061350	THRA	TSS1500	N_Shore
cg07230209	chr1	88698354	PKN2-AS1	distal_enhancer
cg08981771	chr12	65015144
cg09922662	chr4	58988813	LINC02619	TSS1500
cg19444498	chr2	224558768	CUL3	TSS1500
cg00863912	chr5	157072687	HAVCR1	distal_enhancer
cg26896166	chr1	244187532
cg18395269	chr18	63159842	BCL2	prox_enhancer
cg04502524	chr19	49813626	FUZ	prox_enhancer	S_Shore
cg00898200	chr13	85080052	LINC00375	GeneBody
cg07147160	chr16	86680164			N_Shore
cg06976285	chr19	49396036	KASH5;CCDC155	distal_enhancer;distal_enhancer
cg11437244	chr4	110365721	LOC105377362	exon1
cg07771343	chr14	36214505	RP11-259K15.2	prox_enhancer
cg19770377	chr6	168229709	LOC124901501	exon1	Island;N_Shelf
cg04694477	chr9	88991535	S1PR3	promoter	Island
cg23707611	chr2	25991778	UQCRHP2	distal_enhancer
cg10287952	chr12	53454132	PCBP2	GeneBody	S_Shelf;S_Shore
cg21124562	chr16	10668489	TEKT5	GeneBody
cg00651876	chr5	14909914
cg18618558	chr6	168066103	FRMD1	exon1
cg18306774	chr6	122747917	FABP7	TSS1500
cg04232829	chr10	118822323	LINC03036	GeneBody
cg03860034	chr2	178673314	TTN;LOC124906100	GeneBody;GeneBody
cg16134462	chr1	27344520	SYTL1	GeneBody
cg04717808	chr3	32551254	DYNC1LI1	distal_enhancer
cg06130289	chr1	11047789	MASP2	TSS1500
cg20732100	chr16	11405270	LOC400499	GeneBody
cg07952850	chr11	74988008	NEU3	TSS1500	N_Shore
cg08072082	chr7	96504679	SEM1	TSS1500
cg01202648	chr1	111490971	TMIGD3	GeneBody
cg09637723	chr3	49930311	MON1A	promoter	S_Shore
cg04421374	chr10	87654472	PAPSS2	distal_enhancer
cg06216007	chr8	29828877	LOC101929470	TSS1500
cg14638279	chr3	104291561	EZRP1	distal_enhancer
cg26205396	chr6	24884543	RIPOR2;FAM65B	distal_enhancer;distal_enhancer
cg11348760	chr11	119084561	HMBS	TSS1500	N_Shore
cg17448948	chr11	66266114	KLC2-AS1	prox_enhancer	N_Shore
cg04156064	chr16	24896723	SLC5A11	other_regul_region
cg23700062	chr2	147938801	ORC4	GeneBody
cg04323535	chr5	173045511	Y_RNA	distal_enhancer
cg16860914	chr17	63573450	DCAF7	GeneBody
cg14469839	chr1	47210250
cg05427612	chr7	36318320
cg25324632	chr17	55408869	MMD	other_regul_region
cg18878242	chr3	187130884	RPL39L	distal_enhancer
cg03940408	chr13	36920857	SMAD9	prox_enhancer	S_Shore
cg16791057	chr2	17877698	KCNS3	promoter	N_Shore;N_Shore
cg01830886	chr1	39170947	RNA5SP44	distal_enhancer
cg07950353	chr3	173733067	NLGN1;LOC105374225	GeneBody;GeneBody
cg18749002	chr6	24748120	LINC02828	GeneBody
cg07468986	chr7	101911527	CUX1	GeneBody
cg21988874	chr7	27740470	TAX1BP1-AS1	promoter	Island
cg02701208	chr4	94674409
cg01193992	chr1	110391026	SLC16A4	promoter
cg26564895	chr11	95233171	SESN3	prox_enhancer	S_Shore;S_Shore
cg11192933	chr2	128090235	UGGT1	prox_enhancer	N_Shore
cg20650539	chr6	107042594	MTRES1;C6orf203	distal_enhancer;distal_enhancer
cg13828893	chr1	245234784	KIF26B-AS1	prox_enhancer
cg03181560	chr10	26866763	LOC124902581	TSS1500
cg19780300	chr15	90879718	FURIN	distal_enhancer	N_Shore
cg25568299	chr6	44126879	TMEM63B	promoter	N_Shore
cg12602395	chr8	57000493	BPNT2	distal_enhancer
cg12960789	chr8	106657683	OXR1-AS1	promoter	N_Shore
cg00822622	chr12	122944480	ABCB9	GeneBody
cg04353378	chr19	56174968	GALP	other_regul_region
cg10989288	chr19	41378328	TMEM91	GeneBody	S_Shore
cg00503269	chr10	50344476	SGMS1	GeneBody
cg27155751	chr19	11924979	ZNF700	promoter	N_Shore
cg07818206	chr9	11962560
cg23281627	chr18	13539260	LDLRAD4	GeneBody
cg00344929	chr10	70434652	NODAL	GeneBody
cg24936890	chr6	109128799	CEP57L1	TSS1500
cg20101327	chr3	196900028	SENP5	GeneBody
cg26488771	chr4	176436345	LOC124900817	GeneBody
cg08892973	chr2	163407380	RNU6-627P	distal_enhancer
cg01573019	chr2	226170028	LOC646736	GeneBody
cg18952015	chr3	141407228	ZBTB38	distal_enhancer
cg15232035	chr22	32529122	SYN3	distal_enhancer
cg01335922	chr17	39193947	CACNB1	TSS1500	N_Shelf
cg08400532	chr4	112817704	ANK2	TSS1500
cg12512584	chr17	45757728	LINC02210-CRHR1	GeneBody
cg01443470	chr1	59515785	FGGY	exon1
cg18061072	chr17	6695919	SLC13A5	GeneBody
cg27008474	chr8	9615198	TNKS	distal_enhancer
cg24574966	chr5	123423340	CEP120	promoter	Island
cg16647433	chr21	35653087	EZH2P1	distal_enhancer
cg10629034	chr17	3929315	P2RX1	distal_enhancer
cg11009354	chr22	37820342			S_Shore
cg04156357	chr2	10207113	RRM2	GeneBody
cg23739910	chr17	44004226	PYY	prox_enhancer	N_Shore
cg06105929	chr5	56648945
cg20535653	chr4	120769494	RNU6-550P	distal_enhancer
cg09307521	chr1	184822228	NIBAN1;LOC107985238	GeneBody;GeneBody
cg20488619	chr16	68266440	SLC7A6	GeneBody	S_Shore
cg06882830	chr5	178443406	COL23A1;LOC124901148	GeneBody;GeneBody
cg10815316	chr9	37001641	LOC105376032	TSS1500	N_Shore
cg23629341	chr2	131722228	LINC03124	GeneBody
cg15258121	chr20	53413072	TSHZ2	GeneBody
cg24335366	chr5	7890192	MTRR	GeneBody
cg05305733	chr3	161105160	B3GALNT1	promoter	Island
cg27171061	chr7	99929265	GJC3	exon1
cg11248473	chr22	31504348	DRG1	distal_enhancer
cg17345887	chr16	82653720	CDH13	distal_enhancer
cg04754304	chr18	24113334	TTC39C	promoter
cg15793285	chr1	156286304	SMG5;TMEM79	GeneBody;GeneBody	S_Shelf
cg22788141	chr5	56737332
cg26758184	chr16	84263284
cg07427476	chr4	180235364
cg14574510	chr3	94063817	DHFR2	TSS1500	S_Shore
cg17534213	chr12	44021446	TMEM117	GeneBody
cg02976668	chr3	142022860	TFDP2	GeneBody
cg03771880	chr2	168855388	NOSTRIN	GeneBody
cg05216984	chr2	241169717	PPP1R7;LOC105373971	GeneBody;GeneBody
cg15191830	chr8	127401330	CCAT2	exon1
cg05542103	chr5	144170313	YIPF5	prox_enhancer	N_Shore
cg25957642	chr18	48997118
cg04236651	chr3	10093212	FANCD2;FANCD2OS	GeneBody;GeneBody
cg25728306	chr4	15947954	FGFBP1	distal_enhancer
cg17394186	chr20	33444519	SNTA1	prox_enhancer	S_Shore
cg23755506	chr10	100258540	CWF19L1	GeneBody
cg08907507	chr2	26624294	CIB4	distal_enhancer
cg18728911	chr4	185192212	KIAA1430;CFAP97	distal_enhancer;distal_enhancer
cg10293540	chr17	73152334	POLR3KP2	distal_enhancer
cg23291484	chr3	150350051	LOC107986141	GeneBody
cg12378790	chr3	21274671
cg20008445	chr1	23387591	TCEA3	GeneBody
cg24669994	chr2	110718012
cg08854791	chr5	179980590	RNF130	GeneBody
cg25372386	chr14	103404414	RPL10AP1	distal_enhancer
cg21499470	chr11	115997192
cg21371115	chr16	86070471
cg21422983	chr20	43839663
cg21652858	chr5	124058842	HMGB1P29	distal_enhancer
cg21693684	chr6	14473236	LOC101928331	TSS1500
cg21539618	chr3	79846411	ROBO1	promoter
cg21530247	chr1	151942147	LOC124904421	GeneBody
cg21518023	chr12	81451453	PPFIA2	GeneBody
cg21590377	chr5	149277240	AFAP1L1	GeneBody
cg21578727	chr12	132462040	LOC124903060	exon1
cg21054439	chr22	38437447	KCNJ4	GeneBody
cg21018698	chr5	149606717	RNU6-588P	promoter
cg21006277	chr22	42433818	NFAM1	TSS1500
cg20955020	chr21	26843091	ADAMTS1	prox_enhancer	N_Shore;N_Shelf
cg20982391	chr9	137227002	RNF224	prox_enhancer	S_Shelf
cg21260332	chr3	45244562	U3	distal_enhancer
cg21259553	chr11	64050606	MACROD1;FLRT1	GeneBody;GeneBody
cg21235733	chr2	231991974	DIS3L2	GeneBody
cg21139336	chr4	57066177	UBE2CP3	distal_enhancer
cg21139203	chr22	44074356	PARVB	distal_enhancer
cg21135086	chr2	109161506	RANBP2;SH3RF3	GeneBody;GeneBody
cg21133328	chr1	8056268	RPL7AP18	distal_enhancer
cg21214730	chr7	130445604
cg22225928	chr1	23031965	MIR3115	distal_enhancer
cg22146755	chr18	51151461
cg22118299	chr20	61230332	CDH4	promoter
cg22192860	chr10	13701812	FRMD4A	GeneBody
cg22475946	chr17	41264749	KRTAP9-6	prox_enhancer
cg22493080	chr5	158874518	EBF1	distal_enhancer
cg22415245	chr3	191221224	OSTN-AS1	other_regul_region
cg22393694	chr11	26573659	MUC15	TSS1500
cg22387076	chr8	122847218	ZHX2	exon1
cg21834824	chr3	126490169	ZXDC	distal_enhancer
cg21831835	chr13	39895399	SNORD116	distal_enhancer
cg21888791	chr10	79331852	PPIF	distal_enhancer
cg21876002	chr19	17185017	MYO9B	GeneBody
cg21805464	chr3	160696862	LOC124900554;LOC124900554	TSS200;TSS1500
cg21748314	chr3	29385261	RPS12P5	distal_enhancer
cg21740736	chr1	54600100	FAM151A	distal_enhancer
cg21765281	chr6	163016117	PACRG-AS2	other_regul_region
cg22004968	chr14	94580104	SERPINA5	TSS1500
cg22097416	chr5	177401377	PFN3	TSS1500	S_Shore;N_Shore;N_Shore
cg22060130	chr22	44583687	LINC00207	distal_enhancer
cg21936545	chr14	86036088	LINC02316	other_regul_region
cg21911075	chr7	117143535	ST7;ST7-AS2	GeneBody;GeneBody
cg21993426	chr9	113930130	ZNF618	GeneBody
cg21975232	chr8	128562092	LINC00824	GeneBody
cg26395348	chr21	42283135	ABCG1	GeneBody
cg26382463	chr1	228031406	WNT3A	other_regul_region
cg26432519	chr18	46507393	LOXHD1	other_regul_region
cg26313746	chr6	56435983	RCC2P7	distal_enhancer	S_Shelf;S_Shelf
cg26587028	chr18	50840244	MRO	distal_enhancer
cg26473684	chr9	123325327	CRB2	distal_enhancer
cg26270867	chr14	75971341	TGFB3	GeneBody
cg25944213	chr15	69557554	DRAIC;RP11-279F6.1	distal_enhancer;distal_enhancer
cg26042946	chr9	86688259	LINC02834	GeneBody
cg26038100	chr6	167931808	AFDN	GeneBody
cg25818660	chr5	146667755	RN7SL791P	distal_enhancer
cg25896489	chr12	52672413	KRT1	distal_enhancer	N_Shelf
cg26047151	chr15	88859067	ACAN	GeneBody
cg26096984	chr17	29762713	SSH2	prox_enhancer	S_Shore
cg26647843	chr2	3214507	EIPR1	GeneBody
cg26157202	chr5	141809577	LOC107986454	GeneBody
cg26141324	chr19	17818261	INSL3	other_regul_region	N_Shelf
cg27139062	chr18	39415478	RPL7AP66	other_regul_region
cg27105975	chr13	87777446
cg27328394	chr2	15734409	LINC01804	distal_enhancer
cg27325741	chr16	80852695	ARLNC1	distal_enhancer
cg27360869	chr8	38166963	RNU6-323P	prox_enhancer
cg27278361	chr15	94582173
cg26773748	chr6	135239158	MIR548A2;MIR548A2	TSS200;TSS1500
cg26832431	chr2	112580826			N_Shelf
cg26691074	chr18	52937132	DCC	distal_enhancer
cg26661889	chr22	27792764	MN1	distal_enhancer
cg09094001	chr6	5046606	LYRM4;LYRM4-AS1	GeneBody;GeneBody
cg26750913	chr22	40407124	SGSM3	GeneBody
cg26713219	chr19	38702320	ACTN4;LOC107985291	GeneBody;GeneBody
cg26699251	chr16	75602922	ADAT1	GeneBody
cg27005206	chr6	154301951	IPCEF1	distal_enhancer
cg26979259	chr9	136334360	GPSM1	distal_enhancer	Island;N_Shelf
cg26840689	chr20	17644618	RRBP1	distal_enhancer
cg26835505	chrX	111881455	TRPC5OS	TSS1500
cg26913775	chr7	127595266	FSCN3	GeneBody
cg25813894	chr18	6642950	LOC107985176	GeneBody
cg24736561	chr20	44612873	PKIG	GeneBody
cg24733803	chr6	119966105	MIR3144	promoter
cg24636814	chr2	191115515	RNU6-959P	distal_enhancer
cg24882882	chr16	71426515	LINC02136	promoter	S_Shore
cg24771085	chr6	149836454	LRP11;RAET1E-LRP11	GeneBody;GeneBody
cg24863040	chr1	167602481
cg24843057	chr2	110747550	ACOXL	distal_enhancer
cg24856276	chr1	157831323	CD5L	GeneBody
cg24332640	chr11	125197805	PKNOX2	GeneBody
cg24330097	chr9	86279866	ISCA1	distal_enhancer	N_Shore
cg24210818	chr1	151169598	SCNM1	distal_enhancer
cg24196530	chr14	88793291	EML5	TSS1500	S_Shore
cg24255246	chr6	169176476	LINC02544	GeneBody
cg24463790	chr3	14389307	RNA5SP124	distal_enhancer
cg24461869	chr3	197993257	LMLN	GeneBody
cg24545166	chr6	154353229	IPCEF1	distal_enhancer
cg24531395	chr16	66746610	DYNC1LI2	GeneBody
cg25557285	chr1	202667358	SYT2	other_regul_region
cg25564272	chr17	48818786	TTLL6	prox_enhancer	S_Shore
cg25594515	chr4	184451086	IRF2	distal_enhancer
cg25403930	chr13	77742015	SLAIN1	GeneBody
cg25402130	chr2	10838398	PDIA6	TSS1500
cg25393551	chr4	7818749	AFAP1	GeneBody
cg25392154	chr2	241556153	BOK;BOK-AS1	GeneBody;GeneBody	N_Shelf
cg25388500	chr3	154112431	ARHGEF26	distal_enhancer
cg25379149	chr11	123184858	CLMP	GeneBody
cg25444627	chr1	245021988	LOC107985725	TSS1500
cg25442335	chr20	38117164
cg25490133	chr18	725716	YES1	GeneBody
cg25601231	chr10	97886007	CRTAC1	GeneBody
cg25746467	chr1	47178628	LINC00853	TSS1500
cg25769999	chr22	43018475			S_Shelf
cg25635604	chr17	67398768	Y_RNA	distal_enhancer
cg25610281	chr9	68762878	PIP5K1B	GeneBody
cg25378096	chr1	23975063	SRSF10	GeneBody
cg25095329	chr16	53336323
cg25176653	chr16	1067988	SSTR5-AS1	GeneBody	S_Shore;N_Shelf
cg25161793	chr2	43214483
cg25134938	chr3	158795169	MFSD1	other_regul_region
cg25063415	chr6	169867099
cg25041154	chr8	116344249	LINC00536	distal_enhancer
cg25353275	chr6	130143100	SAMD3	GeneBody
cg25211959	chr3	152105220
cg25197469	chr11	85791688	SYTL2	distal_enhancer
cg25268357	chr20	7856894	HSPBAP1P1	distal_enhancer
cg18886058	chr22	26801157	MIATNB	distal_enhancer
cg18907787	chr1	116132322	MAB21L3	distal_enhancer
cg18951289	chr20	38388071
cg18931774	chr2	167237692	XIRP2	distal_enhancer
cg18927242	chr14	24329472	ADCY4	GeneBody	N_Shelf
cg18868699	chr3	52696791	GLT8D1	GeneBody
cg18810360	chr20	58094670
cg18838775	chr17	78923058	TIMP2	prox_enhancer	N_Shore
cg18822568	chr15	75042921	PPCDC	prox_enhancer
cg18957794	chr3	194490064	ATP13A3-DT	distal_enhancer	S_Shelf
cg19057304	chr2	207820085
cg12633717	chr8	61103673	NPM1P6	distal_enhancer
cg16928985	chr11	115872355	LINC02698	GeneBody
cg23108756	chr17	82122429	FASN	distal_enhancer
cg18765519	chr7	123558586	NDUFA5	TSS1500	S_Shore
cg18518593	chr2	171483147	DAP3P2	distal_enhancer
cg18499363	chr18	32333907	GAREM1	exon1
cg18751688	chr19	1933332	CSNK1G2	distal_enhancer
cg18616925	chr2	10329997	HPCAL1	prox_enhancer
cg18606244	chr1	3903254	LINC01134	distal_enhancer	S_Shore
cg18659996	chr1	159859261	VSIG8;LOC107985216	GeneBody;GeneBody
cg18654812	chr8	26865346	ADRA1A	promoter	Island
cg19567218	chr18	48170906	ZBTB7C;ZBTB7C-AS1	GeneBody;GeneBody
cg19518465	chr9	133709582	SARDH	distal_enhancer
cg19565186	chr20	59490355
cg19551561	chr11	78429723	LINC02728	promoter
cg19748181	chr20	59531056
cg19840088	chr2	149038164	LYPD6B	prox_enhancer	N_Shore
cg19825912	chr1	236451965	ENO1P1	distal_enhancer
cg19787883	chr16	15849382	MYH11	distal_enhancer
cg19669625	chr17	7323043	NEURL4	GeneBody	N_Shore
cg19742037	chr12	82527302
cg19733059	chr5	33435675	TARS1-DT	distal_enhancer
cg19233297	chr20	37223009	RPN2	GeneBody
cg19276485	chr3	170656312	SLC7A14-AS1	GeneBody	S_Shelf
cg05616257	chr3	142408084	XRN1	GeneBody
cg19188377	chr15	25031118	PWAR6	TSS1500
cg19178233	chr1	16093184
cg19403335	chr1	37515688	MEAF6	prox_enhancer	S_Shore
cg19429791	chrX	111421759
cg19339335	chrX	81260228	SH3BGRL	distal_enhancer
cg19317274	chr18	8012106	PTPRM	GeneBody
cg19310953	chr13	20700738	IL17D	TSS1500	N_Shelf
cg17418779	chr1	163161963	RGS5-AS1	prox_enhancer
cg17408653	chr3	176636406	LINC01208	TSS1500
cg17406456	chr3	172045451	FNDC3B	prox_enhancer
cg17370206	chr22	48299279
cg17377133	chr2	235576276	AGAP1	GeneBody
cg17346793	chr2	124778519	CNTNAP5	GeneBody
cg17343789	chr2	39476554	MAP4K3-DT	GeneBody
cg17352467	chr10	4513239
cg17397915	chr11	117668787	DSCAML1;LOC105369515	GeneBody;GeneBody
cg17384417	chr8	138915269	COL22A1	TSS1500
cg17612246	chr1	165253350	LMX1A	GeneBody
cg17608361	chr1	171916683	DNM3-IT1	distal_enhancer
cg17518108	chr8	102977064	MAILR	prox_enhancer
cg17108906	chr19	49069182	KCNA7	distal_enhancer	S_Shelf;N_Shelf
cg17140352	chr8	141944343
cg17124803	chr7	36838676
cg17057860	chr1	43268982	TMEM125	prox_enhancer	N_Shelf
cg17281514	chrX	37316057	MOB1AP2	distal_enhancer
cg17260712	chr5	7911285
cg17301997	chr11	46697627	ARHGAP1	GeneBody	N_Shelf
cg20540145	chr15	66887005
cg17246436	chr9	106883288	ZNF462	distal_enhancer
cg17240822	chr10	97609124	HOGA1	GeneBody
cg18165237	chr10	121832385	ATE1	GeneBody
cg03164727	chr2	95375233	FABP7P2	distal_enhancer
cg04158707	chr2	219046119	CCDC108;CFAP65	other_regul_region;other_regul_region
cg18113094	chr7	91558031	RP11-142A5.1	prox_enhancer
cg18105705	chr22	22342093
cg18097518	chr2	36705557	VIT	distal_enhancer
cg18091117	chr7	27140213	HOXA3	promoter	S_Shore;N_Shelf
cg18318655	chr13	31139656	HSPH1	GeneBody
cg18237360	chr18	78611438	Y_RNA	other_regul_region
cg18227092	chr18	39274712	MIR924HG	GeneBody
cg18286235	chr1	7509675	CAMTA1	GeneBody
cg18268164	chr18	35905746	MIR187	other_regul_region
cg18261913	chr20	23827694	CST2	TSS1500
cg17799982	chr11	83774405	DLG2	GeneBody
cg17780505	chr20	46213054	CDH22	GeneBody	S_Shelf
cg17800653	chr20	50064915	TRERNA1	distal_enhancer
cg17773710	chr8	138856804	COL22A1	other_regul_region
cg17809974	chr21	42300694
cg17691415	chr1	246313409	SMYD3-IT1	other_regul_region
cg17676307	chr3	45985075	FYCO1	GeneBody
cg17721331	chr20	35454803	GDF5	promoter	N_Shore
cg17944811	chr1	167053049	LOC105371600;GPA33	GeneBody;GeneBody
cg18019314	chr10	58813886	BICC1	distal_enhancer
cg17884729	chr11	85133123	HNRNPCP6	distal_enhancer
cg21868056	chr22	29108609	KREMEN1	GeneBody
cg21724817	chr6	52529574	TRAM2	distal_enhancer
cg21739707	chr2	84022824
cg10394751	chr6	163710181
cg21697511	chr2	187054883	CALCRL-AS1	GeneBody
cg22006133	chr12	57431408	R3HDM2-DT	prox_enhancer
cg21931947	chr6	25193706	UBE2D3P5	distal_enhancer
cg23098125	chr17	81837930	PPP1R27	distal_enhancer	N_Shelf
cg21968223	chr8	30174103	DCTN6	GeneBody
cg07789101	chr5	24553343	CDH10	GeneBody
cg21959330	chr4	44157644
cg21955822	chr7	134317994	SLC35B4	TSS1500	S_Shore
cg21948967	chr19	2627510	MIR7850	distal_enhancer
cg21482312	chr3	122948539	SEMA5B	GeneBody
cg22029980	chr17	1895095	RPA1	GeneBody	N_Shore
cg21474526	chr20	2839394	VPS16	TSS1500	N_Shore
cg21412923	chr17	12620404	LINC00670	GeneBody
cg21342760	chr6	1793531	GMDS	GeneBody
cg21338588	chr9	7489169	RPL4P5	distal_enhancer
cg21406859	chr2	220104942	LOC105373893	GeneBody
cg21387683	chr9	463414	DOCK8	GeneBody
cg21410891	chr2	27664793	SLC4A1AP	prox_enhancer	S_Shore
cg21513319	chr9	116471957	ASTN2-AS1	distal_enhancer
cg21682787	chr2	8535057	AC011747.4	distal_enhancer
cg21540848	chr13	26253690	CDK8	TSS1500	N_Shore
cg21532062	chr5	179652459	LOC128966623;LOC100502572	GeneBody;GeneBody
cg21553946	chr8	103501883	LOC105375690;LOC105375690;LOC105375690	TSS200;TSS1500;exon1	S_Shore
cg22535225	chr9	101569936	PPP3R2	distal_enhancer
cg22532580	chr3	19901674	EFHB	distal_enhancer
cg22468517	chr3	121567669	ARGFX	TSS1500
cg22688030	chr10	86337249	GRID1	other_regul_region
cg22680708	chr15	55994713	NEDD4	prox_enhancer	S_Shore
cg22758433	chr17	17518777	PEMT	TSS1500
cg22723783	chr15	39686644	FSIP1	GeneBody
cg22224762	chr18	60020271
cg22215700	chr4	107931297	CYP2U1;LOC124900751	TSS1500;exon1	N_Shore
cg22071114	chr14	76932272
cg22112917	chr6	153044285	RGS17	prox_enhancer
cg22145829	chr10	63084095	RNU6-543P	distal_enhancer
cg22381929	chr10	73414738	ANXA7	prox_enhancer	S_Shore
cg22392435	chr16	71581886	TAT	distal_enhancer
cg22251354	chr17	70168641	KCNJ2	promoter	N_Shore
cg22338623	chr4	3243476	MSANTD1	prox_enhancer
cg20312256	chr11	110054341
cg20338393	chr6	41355419
cg20372032	chr4	677039	MYL5	distal_enhancer	S_Shelf
cg06838703	chr9	22765725	LINC01239	GeneBody
cg16256185	chr10	14072188	FRMD4A	GeneBody
cg14802734	chr1	27436054	WASF2	GeneBody
cg15114928	chr12	47401359	LINC02156	distal_enhancer
cg16139198	chr7	99032024	SMURF1;LOC101927550	GeneBody;GeneBody	N_Shelf
cg09088045	chr8	63167144	YTHDF3	TSS1500	N_Shore
cg09521287	chr16	6231528	RBFOX1	GeneBody
cg10170856	chr4	101977421	MTND5P5	distal_enhancer
cg08899207	chr21	15693194
cg10862289	chr16	79505080	LOC124903729	TSS1500
cg12863012	chr1	39525786	BMP8A;PPIEL	GeneBody;GeneBody
cg02523174	chr2	21636356	LOC101929230	GeneBody
cg10620439	chr2	9754409	LOC124905969	GeneBody
cg25172187	chr17	3721374	ITGAE;P2RX5	GeneBody;GeneBody	N_Shelf
cg18265311	chr11	9242411	DENND5A	GeneBody
cg16107121	chr7	82012270	CACNA2D1-AS1	distal_enhancer
cg15094559	chr12	32598377	FGD4	GeneBody
cg11811992	chr22	45335116	FAM118A	distal_enhancer
cg13572033	chr15	70758325	UACA	GeneBody
cg13926182	chr16	55439448	MMP2-AS1	distal_enhancer
cg22893924	chr2	54749805	EML6;EML6-AS1	GeneBody;GeneBody
cg08912699	chr13	97854657	RPL7AP61	distal_enhancer
cg22605522	chr12	130633074	RIMBP2	GeneBody
cg17670725	chr1	158829879	MNDA	TSS1500
cg10105798	chr7	96737826	SHFM1;SEM1	distal_enhancer;distal_enhancer
cg18734980	chr3	44975213	EXOSC7	TSS1500	N_Shore
cg17857674	chr12	82498448
cg09411966	chr11	110087198
cg04138899	chr14	67818896	RAD51B	TSS1500
cg19298573	chr11	131468917	NTM	GeneBody
cg06453050	chr8	48041240	UBE2V2	GeneBody
cg23568750	chr1	28436784	PHACTR4	TSS1500
cg20303026	chr20	37442095	RPL7AP14	distal_enhancer
cg11510774	chr15	56373123	TEX9	distal_enhancer
cg13773068	chr8	33565073	RNF122	prox_enhancer	N_Shore
cg18291719	chr12	125105011	AACS	GeneBody
cg09874135	chr1	203766501	LAX1	GeneBody
cg05689130	chr3	183907286
cg19537494	chr2	168972044	ABCB11	distal_enhancer
cg05207622	chr10	123152750	BUB3	prox_enhancer	S_Shore;N_Shore
cg22437863	chr11	123088290	CLMP	GeneBody
cg01332286	chr4	79831120	PCAT4	distal_enhancer
cg13821765	chr16	82575943	LOC101928392	TSS1500
cg16969843	chr1	192969448
cg23850948	chr18	33112778	CCDC178	promoter
cg24073324	chr6	50661701
cg23874234	chr6	57222643	RAB23	prox_enhancer	S_Shore
cg05012048	chr2	239301083	MIR4269	distal_enhancer
cg10407763	chr10	87067900	GLUD1	GeneBody
cg15679320	chr12	109879469	GLTP	prox_enhancer	N_Shore
cg09894473	chr6	125906406	NCOA7	GeneBody
cg08361539	chr11	32840796	PRRG4	other_regul_region
cg12145775	chr20	24160302
cg13758015	chr7	41580764	INHBA-AS1	distal_enhancer
cg19860995	chr5	56606934	C5orf67	TSS1500
cg10692313	chr15	41477138	RTF1	GeneBody
cg18884991	chr8	72356805
cg17956226	chr6	41786202	TOMM6	prox_enhancer	Island
cg03269282	chr5	55702857	SLC38A9	distal_enhancer
cg17424860	chr3	11734395	VGLL4	distal_enhancer
cg09715269	chr11	43921132	ALKBH3-AS1;ALKBH3-AS1;ACCSL	TSS200;TSS1500;exon1
cg21558103	chr16	57775192	KIFC3	promoter
cg00308915	chr19	47992519	BSPH1	TSS1500
cg07469667	chr15	61728641	LINC02349	TSS1500
cg20664684	chr19	14055174	PALM3	GeneBody	N_Shelf
cg15931295	chr11	43644246	HSD17B12	GeneBody
cg23365971	chr20	2311502	TGM3	distal_enhancer
cg05225481	chr9	89010646	SHC3	GeneBody
cg16447540	chr5	83043530
cg27478030	chr12	67096375	LOC102724421;LOC102724421	TSS200;TSS1500
cg22658435	chr11	83193517	ANKRD42-DT	promoter	Island
cg26752321	chr5	160339537	CCNJL	exon1
cg10568365	chr19	38899633	SIRT2;NFKBIB	promoter;promoter	Island
cg24359301	chr5	13278046
cg05865936	chr2	9620098	Y_RNA	distal_enhancer
cg17358494	chr12	20370320	PDE3A-AS1;PDE3A-AS1	TSS200;TSS1500	S_Shore
cg25359702	chr22	35411239	MCM5	distal_enhancer
cg02166382	chr4	87575211	DSPP	distal_enhancer
cg16640378	chr10	35564586	GJD4	distal_enhancer
cg15214878	chr15	58233518	LOC124903499	GeneBody
cg01804757	chr7	120742164	KCND2	GeneBody
cg15737314	chr10	125988410	FANK1	GeneBody
cg00080816	chr6	159990048	AIRN	distal_enhancer
cg17061354	chr11	127407640
cg16663647	chr11	77938818	INTS4	GeneBody
cg09898811	chr5	86807453
cg05451263	chr5	14061152	DNAH5	distal_enhancer
cg26381498	chr1	51953083	RAB3B	GeneBody
cg24405511	chr3	58305999	HTD2;RPP14	TSS1500;TSS1500	N_Shore
cg14714147	chr2	47709748	MSH2	GeneBody
cg21163665	chr12	124172532	ZNF664-RFLNA	GeneBody
cg27000163	chr5	92338103	LOC105379080	GeneBody
cg17655795	chr3	22396	LINC01986	GeneBody
cg24730534	chr1	37731674	Y_RNA	distal_enhancer
cg26954271	chr7	55887243	ZNF713	TSS1500	Island
cg20591897	chr11	61920661	RAB3IL1	TSS1500	S_Shelf
cg09793256	chr2	55419468	CCDC88A	promoter	N_Shore
cg03510072	chr18	69012711	CCDC102B	GeneBody
cg09475288	chr3	8393950	LMCD1-AS1	GeneBody
cg09102442	chr17	39820808	KRT8P34	distal_enhancer
cg05570055	chr3	136957100	IL20RB	TSS1500
cg05814756	chr3	171900467	LOC105374218;TMEM212-AS1	exon1;exon1
cg11822194	chr7	142689596	TRBV26	distal_enhancer
cg21365501	chr11	5303004	OR51B4	promoter
cg02693447	chr14	31387283	HEATR5A	distal_enhancer
cg09109559	chr5	141567833	DIAPH1-AS1	distal_enhancer
cg23728247	chr5	120446074	LOC124901054	GeneBody
cg05576296	chr1	26287750	SH3BGRL3	distal_enhancer
cg25442818	chr14	71181299
cg09964633	chr2	83522458	LINC01809	TSS1500
cg10084596	chr6	129489245	LAMA2	GeneBody
cg02079060	chr1	225568562	ENAH	distal_enhancer
cg06164666	chr11	45399355	RP11-430H10.3	other_regul_region
cg27503204	chr16	81839198	PLCG2	GeneBody
cg23931828	chr19	3007746	TLE2	GeneBody	S_Shore
cg12470812	chr6	105902999	RN7SKP211	prox_enhancer
cg00977465	chr4	73583756	RASSF6	distal_enhancer
cg01889550	chr1	208182755	PLXNA2	GeneBody
cg22445942	chr21	33400002	IFNGR2	distal_enhancer	N_Shelf
cg13837519	chr3	194499113
cg22586839	chr17	44530511
cg01999513	chr1	36082163			N_Shore
cg00002776	chr8	144210035	MROH1	distal_enhancer
cg09932425	chr6	107744076	SCML4	GeneBody
cg22451067	chr10	113056452	TCF7L2	GeneBody
cg04793907	chr1	210438617	HHAT	GeneBody
cg24867736	chr10	72221832	Y_RNA	prox_enhancer
cg09396517	chr11	615642	IRF7	promoter	S_Shelf;Island;N_Shore
cg25853486	chr1	206923364	FCMR;FAIM3	prox_enhancer;prox_enhancer
cg13922193	chr17	57011608
cg20683035	chr10	5590872	LASTR	distal_enhancer
cg09706924	chr1	152502140
cg04553968	chr1	151223861	PIP5K1A	GeneBody
cg16305600	chr11	47590972	C1QTNF4	GeneBody	S_Shore;N_Shelf
cg06632974	chr2	182427200	PDE1A	promoter
cg27211775	chr18	45793757
cg23923117	chr2	236758662
cg14918600	chr10	36195380
cg18532964	chr4	121150223	TNIP3	distal_enhancer
cg00359495	chr5	51379789	ISL1-DT	promoter	N_Shelf
cg25645188	chr2	196800427	GTF3C3	prox_enhancer	S_Shore
cg15301904	chr11	107720779
cg17726275	chr1	209692229	HSD11B1-AS1;HSD11B1	GeneBody;GeneBody
cg11585284	chr1	109658721	GSTM4	distal_enhancer	S_Shelf
cg21985644	chr17	73584332	SDK2	GeneBody
cg14724213	chr18	8789579	MTCL1	exon1	S_Shelf
cg17609175	chr8	85993287
cg01414460	chr7	56107766	CHCHD2	prox_enhancer	S_Shore
cg18860292	chr2	208183096	C2orf80	distal_enhancer
cg00798643	chr22	20094601	MIR1306	distal_enhancer
cg27359557	chr3	188317168	LPP	exon1
cg01843801	chr5	179607188	LOC128966623;RUFY1	GeneBody;GeneBody
cg20233717	chr14	50117652	VCPKMT	prox_enhancer	S_Shore
cg02064459	chr5	88823923	MEF2C	exon1
cg26567995	chr10	5442577	NET1	distal_enhancer	N_Shelf
cg26086245	chr10	33213612	NRP1;LOC124902407	GeneBody;GeneBody
cg16738378	chr2	143600016	LOC101928361	exon1
cg16354717	chr7	82109963	LOC124901687	exon1
cg19615197	chr6	3986491
cg11864533	chr7	148337765	CNTNAP2	prox_enhancer	N_Shore
cg12580730	chr7	108340957	NRCAM	distal_enhancer
cg02546903	chr9	34219379	UBAP1	GeneBody
cg24972908	chr16	57223750	RSPRY1	GeneBody
cg08466395	chr11	126403069	ST3GAL4	prox_enhancer
cg11381472	chr7	92449586	GATAD1	GeneBody	S_Shore
cg24963739	chr7	140396357	SLC37A3	GeneBody	N_Shore
cg18487642	chr5	114432918	KCNN2	promoter
cg21668411	chr17	41417772	KRT41P	distal_enhancer
cg23607975	chr6	11386593	NEDD9	distal_enhancer
cg25893414	chr10	32379877	EPC1	prox_enhancer
cg01998667	chr2	157032237	LOC105373709	TSS1500
cg18781128	chr1	79007118	ADGRL4	TSS1500	S_Shore
cg22344047	chr17	6640881	TXNDC17	promoter	Island
cg08774064	chr1	205283636
cg06153757	chr1	85502327	DDAH1	GeneBody
cg24312857	chr12	57818787	AVIL	promoter
cg11028401	chr12	121648617
cg12107522	chr4	121871817	BBS7;BBS7-DT	TSS1500;exon1	S_Shore
cg13334269	chr5	151446240	SLC36A1	TSS1500	N_Shore
cg03758316	chr1	221922061	LINC02257	GeneBody
cg12954912	chr8	105685943	ZFPM2	GeneBody
cg22551941	chr19	3611498	CACTIN-AS1	distal_enhancer	N_Shore
cg07766386	chr1	161032633
cg15687822	chr22	26596880	CRYBA4	GeneBody
cg18128146	chr12	113931403	RBM19	GeneBody
cg01164949	chr2	37473068	LOC124905991	GeneBody
cg21929681	chr2	193837892
cg08189395	chr10	112054436	LOC107984268	GeneBody
cg03531237	chr2	203327639	ABI2	prox_enhancer	N_Shore
cg17945349	chr14	68936061	BANF1P1	prox_enhancer
cg08188028	chr7	138195387
cg04354896	chr2	237590634	RAB17	promoter
cg10664689	chr1	155760556	GON4L	GeneBody
cg21271570	chr13	44387131	SERP2	distal_enhancer
cg06860386	chr1	73750472
cg11507656	chr10	62583040	LINC02929	distal_enhancer
cg15294458	chr6	97049996	KLHL32	distal_enhancer
cg00537805	chr19	50512447	JOSD2	prox_enhancer	S_Shore
cg14640585	chr20	35583734	RPL37P1	distal_enhancer
cg15369381	chr17	63040076	TANC2	distal_enhancer
cg11735079	chr12	84874436	SLC6A15	other_regul_region
cg02911909	chr5	14992828	LOC107986376	GeneBody
cg24491028	chr1	108633942	EEIG2	GeneBody
cg07022614	chr9	21412608
cg13498005	chr12	75997957
cg08871283	chr10	97297892	Metazoa_SRP	prox_enhancer
cg20771743	chr11	63672494	ATL3	other_regul_region	S_Shore
cg03126456	chr9	91426067	NFIL3;LOC105376146	TSS1500;exon1	S_Shore
cg10078683	chr7	927496	ADAP1	promoter	S_Shore
cg24461518	chr19	50422233	SPIB	distal_enhancer
cg11373568	chr5	165348811
cg13744584	chr5	151066526	TNIP1	TSS1500
cg22599653	chr8	18720741	PSD3	GeneBody
cg16096942	chr17	1019546	MIR3183	distal_enhancer	N_Shelf
cg08538213	chr1	1721933	CDK11A	GeneBody	N_Shelf
cg09709713	chr6	83983112
cg05796825	chr6	116550998	CALHM4;FAM26D	other_regul_region;other_regul_region
cg27414590	chr7	30282830	LOC124901607;LOC105375218	GeneBody;GeneBody	N_Shore
cg19345898	chr7	135151459	CYREN;TMEM140	GeneBody;GeneBody
cg06094512	chr6	108060351	OSTM1	GeneBody
cg03782775	chr20	2986817	GNRH2	distal_enhancer
cg09533268	chr14	55747911
cg11389345	chr3	166263612	SSBL6P	other_regul_region
cg25040896	chr8	101170573	ZNNT1	TSS1500
cg03373901	chr12	55661124
cg23463783	chr18	39795333
cg09489050	chr2	212177689	ERBB4	other_regul_region
cg04259400	chr17	21256709			S_Shelf
cg01905058	chr7	2998035	CARD11	GeneBody
cg25803614	chr10	103184801	NT5C2	distal_enhancer
cg26777268	chr2	10658330	NOL10	distal_enhancer
cg24648741	chr12	29041933	LOC101928735	GeneBody
cg04544784	chr3	45944789	CXCR6	TSS1500
cg18938328	chr1	153416276	S100A7A	TSS1500
cg19856613	chr1	205243932	TMCC2	distal_enhancer	S_Shore
cg19269533	chr2	55809943	EFEMP1	distal_enhancer
cg15098633	chr8	22584339	PDLIM2	distal_enhancer
cg13631934	chr5	61161889	SMIM15-AS1	promoter	N_Shore
cg16642613	chr6	117538195	DCBLD1	GeneBody
cg23321781	chr7	129424537	STRIP2	other_regul_region
cg09529434	chr2	44689031	CAMKMT	other_regul_region
cg14047931	chr1	205493248
cg20147969	chr15	26717279	GABRB3	TSS1500
cg07862031	chr1	46203156	POMGNT1;LURAP1	promoter;promoter	Island
cg26807386	chr14	95206825	CLMN	GeneBody
cg04512470	chr1	72001029	NEGR1	distal_enhancer
cg10092079	chr1	99648347	PALMD	distal_enhancer
cg19632795	chr11	134026836	LINC02730	promoter
cg14742628	chr5	66759570	MAST4	GeneBody
cg25052216	chr2	11776134	LPIN1	GeneBody
cg25737068	chr17	29706891	RPL21P123	distal_enhancer
cg23632513	chr6	118710950	CEP85L	TSS1500
cg20847989	chr2	238032963	UBE2F-SCLY;UBE2F	GeneBody;GeneBody
cg26386927	chr8	130453876
cg09653046	chr4	128809725	JADE1	promoter	Island;N_Shore
cg15379183	chr5	10748125	DAP	GeneBody
cg12681874	chr5	89929342	LOC102724637	GeneBody
cg01497664	chr6	31208395
cg18409356	chr5	39581269	CFAP53P1	distal_enhancer
cg05031363	chr14	87132097
cg20445361	chr6	44245640	HSP90AB1	prox_enhancer	N_Shore
cg05184630	chr1	50968684	CDKN2C	promoter	Island
cg22490346	chr15	25413695	UBE3A	distal_enhancer
cg15774759	chr21	17902455
cg15465615	chr21	36990756	HLCS	prox_enhancer	S_Shore
cg22784459	chr1	3471283	ARHGEF16	GeneBody
cg17483922	chr16	63130570	LOC105371308	GeneBody
cg06548737	chr17	2793051	RAP1GAP2	distal_enhancer
cg18276368	chr2	165564073	CSRNP3	distal_enhancer
cg19159082	chr4	163449041	TKTL2	distal_enhancer
cg05077373	chr12	49902493	FAIM2	TSS1500	N_Shore
cg17872994	chr16	66849695	LOC124903699;CA7	GeneBody;GeneBody
cg05147886	chr15	100861824	RP11-66B24.1	promoter
cg16458873	chr11	64743812	RASGRP2	promoter	Island
cg20787447	chr14	58439022	Y_RNA	distal_enhancer
cg05292534	chr1	52295295	ZFYVE9	GeneBody
cg10588026	chr7	32491133	LSM5	prox_enhancer	S_Shore
cg01490482	chr3	97953674	RIOX2	GeneBody
cg19841864	chr17	61784868	BRIP1	GeneBody
cg19484757	chr16	77850892	PPIAP50	other_regul_region
cg07523655	chr2	86035518	POLR1A	distal_enhancer
cg24565323	chr21	41908853	C2CD2	GeneBody	S_Shore
cg23070771	chr6	90720089	LOC107986623	GeneBody
cg17366928	chr6	15550832	LOC124901267	exon1
cg04346618	chr1	224721001	CNIH3;CNIH3-AS1	GeneBody;GeneBody
cg21754868	chr2	203496083	RAPH1	GeneBody
cg05596641	chr5	139885849	NRG2	GeneBody
cg24465501	chr1	156293527	GLMP	GeneBody	S_Shore
cg20080383	chr11	119084416	HMBS	prox_enhancer	N_Shore
cg20791032	chr2	37780570	LOC107985869	GeneBody
cg24692757	chr19	49362620	DKKL1;TEAD2	TSS1500;TSS1500	S_Shore;N_Shore
cg00875565	chr9	71806671
cg04070324	chr11	116281619
cg18777606	chr1	188217026	LINC03121	TSS1500
cg20163776	chr19	7078200	ZNF557	promoter	S_Shelf
cg11564013	chr1	29946137
cg19963847	chr4	51877357	DCUN1D4	GeneBody
cg27138697	chr8	18731606	PSD3	GeneBody
cg21389524	chr2	110932058	ACOXL	GeneBody
cg07468305	chr16	56300403	GNAO1	GeneBody
cg26336364	chr4	61273558	RPL17P19	distal_enhancer
cg00010539	chr2	16843376
cg02138719	chr1	51865335	NRDC	GeneBody
cg11813949	chr11	36324436	PRR5L	GeneBody
cg09591046	chr11	278297	NLRP6	promoter	N_Shore
cg19085105	chr2	9423530	ITGB1BP1;CPSF3	promoter;promoter	Island
cg08222607	chr3	105513103	ALCAM	promoter
cg25180885	chr1	181626691	Metazoa_SRP	distal_enhancer
cg09606944	chr6	56466312	DST	GeneBody
cg07659939	chr19	40596342	LTBP4	prox_enhancer	N_Shore;N_Shore;N_Shelf
cg08010519	chr16	30397104	ZNF48	GeneBody	S_Shore;N_Shelf
cg05304797	chr16	52238019
cg09618287	chr6	57950840	LINC00680-GUSBP4;LINC00680	GeneBody;GeneBody
cg12328109	chr3	153971351
cg06576240	chr9	37819093	DCAF10	GeneBody
cg08524382	chr5	132358347	MIR3936HG	GeneBody
cg11021529	chr12	25724263	RN7SKP262	distal_enhancer
cg15275243	chr8	98322186
cg01038167	chr10	24724393	ARHGAP21	prox_enhancer	Island
cg04044977	chr12	95802931	LINC02410;LINC02410	TSS200;TSS1500
cg19794809	chr15	74775026
cg07875135	chr5	36462479	RNA5SP181	distal_enhancer
cg03947281	chr4	124486643	TECRP2	distal_enhancer
cg11384070	chr2	166675387
cg19385154	chr1	204276918	PLEKHA6	GeneBody
cg15823535	chr12	26924475	INTS13	GeneBody
cg20625301	chr17	40450279	IGFBP4	distal_enhancer
cg16965598	chr11	118878300	CXCR5	distal_enhancer
cg09275548	chr15	55056710	LOC105370829;LOC105370829	TSS200;TSS1500
cg16763508	chr11	70183711	ANO1-AS1	distal_enhancer
cg09915357	chr2	94993774
cg24685863	chr19	569928	BSG	prox_enhancer	N_Shelf
cg09069939	chr7	120090137
cg22524166	chr5	145976871	LOC107986458;SH3RF2	GeneBody;GeneBody
cg17038068	chr3	42735854	CCDC13-AS1	distal_enhancer
cg18605989	chr17	17518282	PEMT;PEMT	TSS200;TSS1500
cg13646464	chr16	87294863
cg05937885	chr11	3824394	RHOG	distal_enhancer
cg22059755	chr7	139230233	UBN2	prox_enhancer	N_Shore
cg24167235	chr19	13685652	CCDC130;YJU2B	distal_enhancer;distal_enhancer
cg00502641	chr2	163774997	FIGN	distal_enhancer
cg01200208	chr1	111154762	CEPT1	distal_enhancer
cg23139635	chr10	60956058	RHOBTB1	distal_enhancer
cg09955926	chr6	110179989	WASF1;CDC40	promoter;promoter	S_Shore;N_Shore
cg20901560	chr3	41235630	CTNNB1	distal_enhancer
cg11507161	chr2	146879284
cg08406915	chr5	115181483	TRIM36	prox_enhancer	S_Shore
cg11735107	chr2	233775724	MROH2A	prox_enhancer
cg25269347	chr8	115508416	TRPS1-AS1	TSS1500
cg10173025	chr2	38109903	CYP1B1	promoter
cg12327557	chr8	25674168	LOC107986933;LOC105379333	GeneBody;GeneBody
cg08266478	chr10	100535174	HIF1AN	TSS1500	N_Shore
cg11201567	chr2	113175431	LOC124907872	exon1
cg06172469	chr6	15533589	5S_rRNA	distal_enhancer
cg07527150	chr16	70622877	IL34	TSS1500
cg17623291	chr12	52421539
cg12053595	chr20	63745366	ZBTB46-AS2	prox_enhancer	S_Shelf;N_Shore
cg01998256	chr16	1676784	HN1L;JPT2	prox_enhancer;prox_enhancer	N_Shore
cg07287963	chr10	91995718	BTAF1	GeneBody
cg24885828	chr5	92661527	LOC105379082	GeneBody
cg22640168	chr14	66383327
cg06741446	chr1	41866413	HIVEP3	distal_enhancer
cg01179784	chr6	155080712	TIAM2	distal_enhancer
cg04174354	chr10	79201548	ZMIZ1	GeneBody
cg07050456	chr14	54401537	CDKN3	GeneBody
cg11446736	chr13	88752149	LINC00560	other_regul_region
cg04893492	chr4	131773302	SNHG27	GeneBody
cg27485006	chr4	83093200	PLAC8	distal_enhancer
cg24130537	chr22	37926032	MICALL1	GeneBody
cg13917229	chr5	82858964	LINC01338	prox_enhancer
cg14983598	chr1	36168707	MAP7D1	distal_enhancer
cg13665642	chr5	74335592
cg18869528	chr10	110206259	MXI1	prox_enhancer	N_Shore
cg24113161	chr7	149817381	SSPOP;SSPO	other_regul_region;other_regul_region
cg13769735	chr4	165261962	KLHL2	GeneBody
cg18438015	chr15	77917199	RN7SL214P	other_regul_region
cg03481215	chr19	39673919
cg14560732	chr10	30182854	RNU6-598P	distal_enhancer
cg03576086	chr1	201989002	RNPEP	GeneBody
cg05191731	chr1	40477499	ZFP69	promoter	Island
cg05094984	chr11	61777418	MIR611	distal_enhancer	Island
cg26377588	chr19	45158814	NKPD1	distal_enhancer
cg25726567	chr14	44988785	TOGARAM1;FAM179B	distal_enhancer;distal_enhancer
cg08514145	chr16	72375730	LINC01572	GeneBody
cg10802118	chr13	19180786	LOC101928697	TSS1500	S_Shelf
cg01788932	chr14	103927434	TDRD9	TSS1500	N_Shore
cg07546239	chr4	174284323	CEP44	prox_enhancer	S_Shore
cg14510105	chr16	18801472	ARL6IP1;ARL6IP1;ARL6IP1	TSS200;TSS1500;exon1	Island
cg26189502	chr22	28811916
cg24663170	chr1	66094588	PDE4B	GeneBody
cg05487150	chr11	86302009	HIKESHI;C11orf73	promoter;promoter
cg25422853	chr19	52140555	ZNF616	TSS1500	S_Shore
cg22376327	chr17	28813837	FAM222B	other_regul_region
cg11570564	chr22	29204781	EMID1	prox_enhancer	N_Shore
cg23001174	chr10	8035445	LOC105376394;LOC105376394	TSS200;TSS1500	S_Shore;N_Shore
cg13609344	chr8	119619260	CYCSP23	prox_enhancer
cg26683057	chr12	2971196	TEAD4	distal_enhancer
cg16210759	chr6	88514283
cg13880583	chr19	33514961	PEPD	GeneBody
cg04299621	chr17	74240675	TTYH2	distal_enhancer
cg26289892	chr1	220118324	MIR194-1	promoter
cg17127412	chr3	65718075	ILF2P1	distal_enhancer
cg08371198	chr4	187517245
cg02575633	chr8	17702506	MTUS1	GeneBody
cg23830245	chr11	36409343	PRR5L	distal_enhancer
cg20465132	chr5	124918914	LINC02240	distal_enhancer
cg06988933	chr11	45677843	CHST1	other_regul_region
cg16853233	chr14	72987215	ZFYVE1	TSS1500
cg14507357	chr8	80081821	TPD52	TSS1500
cg21748843	chr4	53652497	LNX1;LNX1	TSS200;TSS1500
cg02323805	chr11	102013083	CFAP300;C11orf70	distal_enhancer;distal_enhancer
cg26667897	chr12	123756292	ATP6V0A2	GeneBody
cg16102946	chr5	131201454	LYRM7	GeneBody
cg06370560	chr2	71576155	DYSF	distal_enhancer
cg25154586	chr4	174523476	HPGD;LOC105377548	TSS1500;exon1	S_Shore
cg00551972	chr2	120679074
cg05754907	chr14	90765517	TTC7B	GeneBody
cg15220168	chr12	54188017	LOC105369777	TSS1500
cg12449713	chr12	101703574	CHPT1	distal_enhancer
cg14940831	chr14	49839585	Y_RNA	other_regul_region
cg02101311	chr11	84558043	DLG2	GeneBody
cg15086607	chr3	139774681
cg04451864	chr3	114290999	TIGIT	promoter
cg06799175	chr16	54439933
cg20168807	chr3	110995679	LOC151760	GeneBody
cg20455048	chr1	153774161	SLC27A3	promoter	N_Shore
cg13704845	chr15	76013251	NRG4	TSS1500
cg10000620	chr6	116398590	DSE	GeneBody
cg15523936	chr13	50715578	DLEU1	distal_enhancer
cg21633620	chr20	1375616	FKBP1A-SDCBP2;SDCBP2-AS1;FKBP1A	GeneBody;GeneBody;GeneBody
cg11252736	chr22	23694212	GUSBP11;RGL4	GeneBody;GeneBody
cg02726441	chr2	149159589	LYPD6B	GeneBody
cg20667168	chr2	3605590	COLEC11	prox_enhancer	S_Shore
cg03985021	chr1	186763459	PLA2G4A	distal_enhancer
cg00259171	chr1	13617865	RNA5SP41	distal_enhancer
cg04319778	chr17	41725170	RN7SL399P	distal_enhancer
cg02336764	chr2	2992645	LINC01250	GeneBody
cg26755132	chr6	112347304	RFPL4B	promoter
cg20103650	chr21	27954825	AJ006995.3	promoter
cg19037307	chr6	43093061	PTK7	GeneBody
cg06211733	chr19	50788977	ACP4	TSS1500	N_Shelf
cg25237417	chr18	64549876
cg25706808	chr10	5034493	LOC107984198	GeneBody
cg16302147	chr6	5094531	PPP1R3G	distal_enhancer
cg21773210	chr15	41544934	RPAP1	prox_enhancer	S_Shore
cg05748325	chr9	83885656	KIF27	distal_enhancer
cg01282285	chr11	108112409	ACAT1	distal_enhancer
cg06627114	chr18	55423699	TCF4	promoter
cg19279628	chr6	46736277	PLA2G7	prox_enhancer	S_Shore
cg09462479	chr18	43278171	SYT4	prox_enhancer
cg15338507	chr10	86127653	RNA5SP322	distal_enhancer
cg15641011	chr5	178129576	RMND5B	prox_enhancer	N_Shore
cg18872844	chr17	7011971	AC027763.2	prox_enhancer	N_Shelf;N_Shore
cg16100266	chr14	21046920	NDRG2;LOC105370398	GeneBody;GeneBody
cg05546525	chr4	68447046	TMPRSS11E	TSS1500
cg05466107	chr8	74998929	CRISPLD1	TSS1500
cg03187160	chr1	43285649	C1orf210	promoter
cg01827880	chr6	31383397	HLA-S	other_regul_region
cg23467902	chr19	40709001	RNU6-195P	prox_enhancer
cg13036397	chr16	10976828	CLEC16A	distal_enhancer
cg03888275	chr2	20016784			S_Shelf
cg04306850	chr2	201790222
cg15469720	chr1	93614309	BCAR3	promoter
cg13075510	chr7	100582419	LRCH4	distal_enhancer	N_Shelf
cg25370606	chr13	45194727	KCTD4	distal_enhancer
cg00542050	chr3	124062678	KALRN	distal_enhancer
cg07448057	chr15	64982089	SPG21	prox_enhancer
cg07614859	chr1	116376094	ATP1A1	distal_enhancer	S_Shore
cg21026496	chr11	121119564	TECTA	distal_enhancer
cg02758138	chr21	29371533	BACH1-IT2	TSS1500
cg07821014	chr1	87830429
cg00307203	chr18	50189263	MYO5B	distal_enhancer
cg13830125	chr10	47347660	RBP3	prox_enhancer	N_Shelf
cg06478258	chr5	135297588	PITX1-AS1	other_regul_region
cg21844246	chr8	47302741	SPIDR	GeneBody
cg00912107	chr14	100400337	WDR25	GeneBody
cg17275287	chr2	120217445
cg21177902	chr5	141535390	DIAPH1	GeneBody
cg01471240	chr6	30848303	LINC02570	promoter
cg24940485	chr18	3448398	TGIF1	prox_enhancer	Island;N_Shore
cg23022851	chr8	141130083	DENND3-AS1	promoter	S_Shore
cg11908699	chr2	207310213	MIR1302-4	distal_enhancer
cg23579848	chr10	77083557	KCNMA1	GeneBody
cg14351865	chr6	37543894
cg23835206	chr3	31606828	STT3B	GeneBody
cg21827144	chr7	134985700	AGBL3	TSS1500	N_Shore
cg19854953	chr2	104147825	LOC105373523;LOC105373522	GeneBody;GeneBody
cg05436877	chr15	72250306	PARP6	GeneBody
cg18427490	chr18	3914852	DLGAP1	GeneBody
cg22160437	chr2	28382824	FOSL2	distal_enhancer
cg13182163	chr1	219442770	LYPLAL1-AS1	distal_enhancer
cg23862223	chr14	88822919	TTC8	TSS1500	N_Shore
cg19043338	chr14	34934915	IGBP1P1	distal_enhancer
cg05483495	chr9	33472865	NOL6;LOC107987061;NOL6	TSS200;TSS1500;TSS1500
cg00723069	chr14	22469778	TRDV3	promoter
cg00795261	chr3	42055297	TRAK1	GeneBody
cg00030018	chr1	1464427	ATAD3B	promoter	S_Shelf
cg00221727	chr1	11000136	CFL1P6	other_regul_region
cg20601492	chr6	110661521	CDK19	GeneBody
cg24933474	chr22	17705784	MIR3198-1	distal_enhancer
cg03251110	chr7	88355147	STEAP4	distal_enhancer
cg15451698	chr1	110714479
cg05649219	chr2	104177336
cg20962234	chr1	50154398	ELAVL4	GeneBody
cg25825398	chr5	72887515	RPL35AP13	other_regul_region
cg26633897	chr3	26117527
cg09714595	chr4	92278411	LNCPRESS2	TSS1500
cg17691612	chr4	26807589	STIM2-AS1	distal_enhancer
cg07578119	chr3	39290527	ADAD1P1	distal_enhancer
cg17820563	chr11	117181060	SIDT2	prox_enhancer	S_Shelf
cg11676719	chr22	42682203	A4GALT	distal_enhancer
cg15883070	chr5	129907608	CHSY3	GeneBody	S_Shore
cg09762913	chr8	116867183	RAD21	distal_enhancer
cg05992808	chr3	31623185	OSBPL10-AS1	distal_enhancer
cg03638193	chr7	143893626	TCAF1;LOC105375549	GeneBody;GeneBody
cg15295016	chr1	155241257	GBA;GBA1	promoter;promoter
cg21944372	chr6	45938916	CLIC5	TSS1500
cg15683106	chr16	74296298	PSMD7-DT	prox_enhancer	N_Shore
cg10627088	chr7	5664701	RNF216-IT1	distal_enhancer
cg21652108	chr12	12792017	APOLD1	distal_enhancer
cg16302903	chr8	81346304	LOC105375925	GeneBody
cg03824048	chr9	111691682	SHOC1	GeneBody
cg24638257	chr14	22383988	TRD-AS1	GeneBody
cg10424589	chr4	112654204	LARP7	GeneBody
cg19428023	chr7	7233134	C1GALT1	TSS1500
cg22218407	chr1	41779893	HIVEP3	GeneBody
cg12583909	chr2	166361859	SCN9A	distal_enhancer
cg06436382	chr7	157046900
cg01167697	chr5	52664763	MFSD4BP1	distal_enhancer
cg26475005	chr10	24360551	KIAA1217	GeneBody
cg02143099	chr21	15343299
cg24558461	chr1	32872809	FNDC5	prox_enhancer	S_Shore
cg08137360	chr1	22297255	PPIAP34	distal_enhancer
cg23286972	chr6	116061433	FRK;FRK	TSS200;TSS1500
cg01140033	chr1	103108531	COL11A1	promoter
cg07895681	chr1	162989193
cg03213222	chr16	17166127	XYLT1	GeneBody
cg04945696	chr2	308147	LOC105373346	GeneBody	S_Shore;Island;N_Shore
cg05752943	chr3	184031385	HTR3D	prox_enhancer
cg20337196	chr5	1401438	SLC6A3	GeneBody
cg04238302	chr1	63149218
cg27195778	chr3	114453440	ZBTB20-AS5	promoter
cg11133574	chr4	90215444	CCSER1	distal_enhancer
cg15907828	chr4	175087565
cg27491818	chr17	40932890	KRT23	distal_enhancer
cg00755372	chr1	51329594	TTC39A-AS1	promoter	N_Shore
cg08674116	chr20	25222050	ENTPD6	GeneBody
cg25080917	chr21	14453541	HSPA13	distal_enhancer
cg27656995	chr5	8839497	LINC02199	promoter
cg14009126	chr16	52492929	TOX3	distal_enhancer
cg04267388	chr1	28643230	TAF12;TAF12-DT	promoter;promoter	Island
cg24222765	chr1	231282273	RNA5SP80	prox_enhancer
cg00368414	chr3	27292051	NEK10	GeneBody
cg15911978	chr1	245956472	SMYD3	GeneBody
cg07387963	chr4	174569602
cg17312067	chr7	139672329	HIPK2	GeneBody
cg20071450	chr14	105910004
cg20762046	chr1	245121692	EFCAB2	GeneBody
cg20687094	chr14	93037464	ITPK1-AS1	distal_enhancer
cg04143307	chr8	18926166	PSD3	other_regul_region
cg05918577	chr3	185162882	EHHADH-AS1	other_regul_region
cg24152227	chr19	12896489	GCDH	GeneBody
cg10580599	chr14	39232938	MIA2;CTAGE5	prox_enhancer;prox_enhancer
cg26007828	chr1	235441647	TBCE;B3GALNT2	GeneBody;GeneBody
cg13033108	chr2	215773793	LINC00607	GeneBody
cg00289969	chr17	64107883	ERN1	distal_enhancer
cg05521685	chr19	38954092	FBXO17	prox_enhancer	S_Shelf
cg04745474	chr9	13166552	MPDZ	GeneBody
cg03602076	chr3	101334032	SENP7	prox_enhancer
cg17389050	chr1	228264447	OBSCN	GeneBody
cg24329798	chr22	27196483
cg26214569	chr19	1876317	KLF16	exon1	S_Shelf;Island
cg05115160	chr15	25902314	LINC02346;LINC02346	TSS200;TSS1500
cg04517961	chr7	29482674	CHN2	TSS1500
cg02021655	chr1	169428758	CCDC181	TSS1500	S_Shore
cg03427872	chr1	111423099	OVGP1	distal_enhancer
cg09588388	chr6	53433730	NANOGP3	distal_enhancer
cg26735543	chr13	94280507	GPC6	distal_enhancer
cg01900559	chr5	150672577	MYOZ3-AS1	promoter	Island
cg26257154	chr2	165131473	SCN3A	GeneBody
cg13141246	chr15	29270338	NSMCE3	prox_enhancer	S_Shore
cg17586533	chr8	73975764	TMEM70	prox_enhancer	S_Shelf;N_Shore
cg11879847	chr4	134906943
cg03028183	chr10	80343656	DYDC2	TSS1500
cg15475599	chr10	100759987	PAX2	GeneBody
cg04820574	chr3	44843108	MIR564	distal_enhancer
cg17711348	chr14	96617905	RN7SKP108	distal_enhancer
cg10860439	chr3	156674169	TIPARP-AS1	prox_enhancer	Island
cg12604777	chr12	12685653	GPR19	prox_enhancer
cg19223768	chr3	131723799	CPNE4	GeneBody
cg08283084	chr5	95516250	SKIC3	GeneBody
cg20411884	chr15	91407825	CRAT37	prox_enhancer
cg21344657	chr6	83137620	DOP1A	GeneBody
cg04261258	chr6	157768621	SNX9	distal_enhancer
cg05443606	chr5	171442814	FGF18	distal_enhancer
cg02687322	chr17	39619598			S_Shore
cg04630830	chr3	20064861	KAT2B	GeneBody
cg09553241	chr6	142014747	LOC105378031	GeneBody
cg18728474	chr11	66053045	SF3B2	prox_enhancer	S_Shelf;S_Shore
cg25194400	chr8	79872676	LOC101927040	TSS1500
cg04132256	chr13	113001659	MCF2L	promoter	N_Shore
cg16781656	chr21	29139464	MAP3K7CL	GeneBody
cg08600356	chr5	1562714
cg25502901	chr16	88709883	CTU2	GeneBody	S_Shelf
cg01702082	chr14	18456464
cg13081485	chr6	141484859	RN7SKP106	prox_enhancer
cg00278369	chr1	15137996	TMEM51-AS1	distal_enhancer
cg14005065	chr11	125276053	RNU6-321P	prox_enhancer
cg10234737	chr12	106140996			S_Shore
cg18954796	chr11	74905435	RPL31P46	distal_enhancer
cg12515015	chr10	13839820	NUTF2P5	distal_enhancer
cg00424402	chr14	95048180
cg05836862	chr12	89283234
cg24951151	chr6	70184628	COL19A1	GeneBody
cg18966066	chr14	24213132	CHMP4A	GeneBody	N_Shore
cg12064039	chr16	28889727	ATP2A1	GeneBody
cg08843804	chr13	21527959	LOC124903270;LOC124903270	TSS200;TSS1500
cg05661346	chr14	61335135	PRKCH-AS1	distal_enhancer
cg25209282	chr15	45175430	SHF	GeneBody
cg09325036	chr17	33980415	ASIC2;LOC107985038	GeneBody;GeneBody
cg13204333	chr18	60373965	MC4R	TSS1500
cg20371167	chr3	193307170	ATP13A5-AS1;ATP13A5-AS1	TSS200;TSS1500
cg10158702	chr11	39011795
cg12854143	chr1	54548062	ACOT11	promoter
cg20051139	chr2	74507254	PCGF1	GeneBody	S_Shelf;Island
cg09551152	chr1	150972928	CERS2	TSS1500	N_Shore
cg12523066	chr8	126977508	PCAT1	distal_enhancer
cg02389855	chr8	60637404
cg15994332	chr1	6868527	CAMTA1	GeneBody
cg01399881	chr7	55728437
cg20031708	chr11	117833307	FXYD6-AS1	TSS1500
cg04048848	chr19	31127766	LOC105372358	TSS1500
cg15696708	chr16	70403090	ST3GAL2	distal_enhancer
cg22236183	chr7	128264812
cg12568115	chr8	53239861	OPRK1	GeneBody
cg16545237	chr7	31958215	SNX2P2	distal_enhancer
cg02674762	chr2	36513678	CRIM1	GeneBody
cg13061873	chr11	14355010	RRAS2	GeneBody	N_Shelf
cg15972864	chr2	189571024	SLC40A1	distal_enhancer
cg22119133	chr20	20221615	CFAP61	GeneBody
cg23003220	chr21	42508118	SLC37A1	GeneBody
cg11864439	chr8	120811693	SNTB1	prox_enhancer	Island
cg02234293	chr12	52795879	KRT3	prox_enhancer
cg16992794	chr13	38545684	LINC00437	GeneBody
cg08875802	chr7	39909987
cg18631379	chr13	37572470	POSTN	GeneBody
cg03213028	chr11	16975983	RPL36AP37	prox_enhancer
cg27532788	chr3	152392777	MBNL1	GeneBody
cg02064414	chr14	22653351	OR6J1	distal_enhancer
cg22720632	chr11	44071354	ACCS	GeneBody
cg17942388	chr11	113778343	CLDN25	prox_enhancer
cg03795399	chr2	171435173	METTL8	prox_enhancer	S_Shore
cg01107663	chr11	56160794	OR8K5	TSS1500
cg09952860	chr19	35852439	NPHS1	exon1	N_Shelf
cg06405255	chr1	21269091	ECE1	GeneBody
cg25923171	chr20	63707745	ARFRP1	promoter	Island
cg25148732	chr2	108786472	CCDC138	prox_enhancer	Island
cg00625132	chr12	26715771	ITPR2	GeneBody
cg08845434	chr14	82796835
cg02406214	chr2	9381471	ITGB1BP1	distal_enhancer
cg14328262	chr5	76674466	IQGAP2	GeneBody
cg10452534	chr16	67199344	ELMO3;ELMO3	TSS1500;exon1	Island
cg08480760	chr18	3162199	MYOM1	GeneBody
cg10448278	chr17	8849835	PIK3R6	distal_enhancer
cg20170546	chr15	45441856	LOC107987223	exon1
cg13947303	chr5	16522272	RETREG1;FAM134B	distal_enhancer;distal_enhancer
cg00807710	chr3	45116531	CDCP1	distal_enhancer
cg24250296	chr6	12007636	HIVEP1;HIVEP1	TSS200;TSS1500	N_Shore;N_Shelf
cg22165310	chr10	28569533	WAC	GeneBody
cg25313558	chr14	58019619	ARMH4	GeneBody
cg02010977	chr15	96162334	RP11-327J17.2	distal_enhancer
cg27338827	chr21	19045189
cg04449354	chr14	64741458	PLEKHG3	distal_enhancer	N_Shore
cg03866915	chr6	62652985
cg04074624	chr12	121893627	Metazoa_SRP	distal_enhancer
cg25011720	chr2	42047166	PKDCC	TSS1500	N_Shore
cg04548271	chr13	62732687	LINC00448	GeneBody
cg05164144	chr5	60178193	RNU6-806P	distal_enhancer
cg12653791	chr21	10660174
cg12903499	chr11	57781570	CTNND1	distal_enhancer
cg12596708	chr17	7502906	POLR2A	GeneBody
cg10201619	chr2	205103615	PARD3B;PARD3B	TSS200;TSS1500
cg25569590	chr7	51289406	COBL	distal_enhancer
cg05472575	chr11	2826180	KCNQ1-AS1	distal_enhancer
cg02691222	chr8	85465061	CA2	prox_enhancer	S_Shore
cg04520710	chr7	15396755	AGMO	promoter
cg26550627	chr17	67717460	NOL11	TSS1500	N_Shore
cg07917155	chr5	42057459	MTHFD2P6	other_regul_region
cg21518654	chr16	25020444
cg24519027	chr21	44958055	SLX9;FAM207A	distal_enhancer;distal_enhancer	N_Shore
cg05206645	chr4	467874	ABCA11P;ZNF721	GeneBody;GeneBody
cg27460755	chr2	153943774	GALNT13	GeneBody
cg27152686	chr4	47643608	MIR8053	distal_enhancer
cg00393618	chr1	89362787	GBP6	TSS1500
cg00770868	chr1	52753875	ZYG11B	TSS1500
cg06125314	chr5	138962904	RNA5SP194	distal_enhancer
cg02708984	chr7	131173779	LINC-PINT	distal_enhancer
cg03557265	chr17	14747785
cg07321742	chr20	8715419	PLCB1	GeneBody
cg23382356	chr19	45810046	RSPH6A	prox_enhancer
cg25727664	chr21	25638794	JAM2	TSS1500	N_Shore
cg04360401	chr4	139014034	LOC105377448	TSS1500	N_Shore
cg10568617	chr7	2558781	IQCE;IQCE	TSS200;TSS1500	S_Shelf;N_Shore
cg12892914	chr7	75855244
cg21820537	chr16	82140865
cg01129810	chr1	42941974	ATP6V0CP4	distal_enhancer
cg12247673	chr6	2476290	GMDS-AS1;GMDS-DT	distal_enhancer;distal_enhancer
cg12688121	chr20	21398550	NKX2-4;LOC105372558	TSS1500;exon1	S_Shore
cg10923476	chr16	30454154
cg19999275	chr2	38431096	LINC01883;LINC01883	TSS200;TSS1500
cg01652251	chr3	81909909
cg03886135	chr10	110797582	RNA5SP327	distal_enhancer
cg03416852	chr2	45930658	PRKCE	distal_enhancer
cg26374621	chr1	209651293	LAMB3	promoter
cg18075505	chr2	182428095	PDE1A	prox_enhancer
cg03094410	chr8	126830944	PCAT1	distal_enhancer
cg16878400	chr11	110131876	ZC3H12C	prox_enhancer
cg27242118	chr8	119991158	DEPTOR	GeneBody
cg02491692	chr12	54027327	HOXC6	prox_enhancer	N_Shelf;N_Shelf
cg20418715	chr11	105975283	RNU6-277P	prox_enhancer
cg09851450	chr1	100413103	BCAS2P2	distal_enhancer
cg12865970	chr12	19223124	PLEKHA5	distal_enhancer
cg20545451	chr12	54413611	ITGA5	distal_enhancer
cg18214894	chr13	77521365	SCEL	distal_enhancer
cg01493680	chr5	95590758	GPR150	distal_enhancer
cg05385995	chr11	86932085	PRSS23-AS1	distal_enhancer
cg06070534	chr2	55565547	LOC124900537;LOC124900537	TSS200;TSS1500
cg03620703	chr8	86343365	WWP1-AS1	promoter	S_Shore
cg05567130	chr3	136711475	STAG1	GeneBody
cg08853324	chr19	33286222
cg25093797	chr11	122654936	UBASH3B	TSS1500	N_Shore
cg04697218	chr7	39034251	POU6F2-AS2	distal_enhancer
cg17068858	chr15	80465514	ARNT2	GeneBody
cg16194735	chr3	105145046	ALCAM	distal_enhancer
cg02629263	chr2	31038444	GALNT14	GeneBody
cg19249280	chr7	151451861	CRYGN	distal_enhancer	S_Shelf
cg02608054	chr11	82899876	PRCP	prox_enhancer	N_Shore
cg03338123	chr5	120454481	PRR16	distal_enhancer
cg13223011	chr8	11848759	CTSB	distal_enhancer
cg00111244	chr9	125308856	RNU6-1020P	distal_enhancer
cg15857688	chr1	54601983	FAM151A	distal_enhancer
cg18278867	chr3	31777376	ZNF587P1	distal_enhancer
cg15933757	chr8	9670031	TNKS	GeneBody
cg00015189	chr2	4140810	LOC107985841;LOC107985841	TSS200;TSS1500
cg27114965	chr3	57628613	DENND6A;PDE12	GeneBody;GeneBody
cg10137429	chr3	55647296	ERC2-IT1	distal_enhancer
cg04506376	chr20	14780430	MACROD2	GeneBody
cg11486141	chr18	5133856
cg00473977	chr12	24078287	SOX5	distal_enhancer
cg26977388	chr10	71844894	RNU7-38P	promoter
cg21594040	chr11	119063012	RP11-110I1.14	distal_enhancer
cg09717316	chr20	46858138
cg12177653	chr7	73992242
cg04785356	chr1	203759010	LAX1	distal_enhancer
cg12265275	chr8	20176111	SLC18A1	distal_enhancer
cg23621601	chr15	44008898	FRMD5	GeneBody
cg15289144	chr12	90917716	LINC00615	prox_enhancer
cg07840212	chr20	1265449	SNPH	prox_enhancer	N_Shore
cg07833678	chr2	231793471	COPS7B	GeneBody
cg26028449	chr8	73727841	STAU2	GeneBody
cg07203919	chr3	187702188	LOC100131635;LOC100131635;RTP2	TSS200;TSS1500;exon1	S_Shelf
cg25810368	chr6	55866520	BMP5	GeneBody
cg18734320	chr20	38293499	BPI	distal_enhancer
cg10796105	chr2	164857654
cg03849185	chr17	63395083	TANC2;LOC105371856	GeneBody;GeneBody
cg16892828	chr6	122399045	HSF2	TSS1500	N_Shore
cg13799628	chr7	136860070	CHRM2	distal_enhancer
cg12356687	chr8	28473890	FBXO16	GeneBody
cg12614476	chr15	40853761	SPINT1-AS1	distal_enhancer
cg07552236	chr17	50468158	ACSF2;ACSF2;CHAD	TSS200;TSS1500;exon1	N_Shore
cg14925760	chr1	59088450	RP11-145M4.2	other_regul_region
cg03175132	chr15	67832558	LOC105370870	exon1	S_Shelf;N_Shore;N_Shelf
cg01420022	chr4	40102808	N4BP2	GeneBody
cg15925091	chr13	80338961	SPRY2	prox_enhancer	N_Shore;N_Shore;N_Shelf
cg24366563	chr7	602848	PRKAR1B-AS1	prox_enhancer	N_Shore;N_Shelf
cg16131907	chr11	35933002	LDLRAD3	distal_enhancer
cg16365756	chr16	57224177	RSPRY1	GeneBody
cg06973778	chr9	2156946	SMARCA2	prox_enhancer
cg05571320	chr20	47382971	LINC01754	distal_enhancer
cg10068425	chr16	15823291	MYH11	GeneBody
cg27183923	chr4	146062837
cg03747179	chr16	26322215	LOC102723536	GeneBody
cg05500918	chr4	40522242	RBM47	GeneBody
cg21392047	chr13	24459617	PARP4	GeneBody
cg18936642	chr7	43585720	STK17A	distal_enhancer	S_Shore
cg20024816	chr2	45806492	PRKCE	GeneBody
cg04310951	chr4	168401162	DDX60L	GeneBody
cg14406866	chr3	194090794	LOC102724877	GeneBody
cg11452700	chr6	76448583
cg07214466	chr12	104498582	CHST11	GeneBody
cg09184819	chr10	111353580
cg02106188	chr12	26052125	RASSF8	TSS1500
cg26445605	chr15	25319329	SNHG14	GeneBody
cg11216756	chr3	140490746	CLSTN2	GeneBody
cg15959020	chr3	188776640	MIR28	distal_enhancer
cg24870927	chr2	96957607	RNA5SP101	prox_enhancer
cg20460362	chr16	27889408	GSG1L	TSS1500
cg25486086	chr20	58979951	NELFCD	TSS1500	N_Shore
cg24007673	chr1	170598048
cg10712261	chr3	48174833	CDC25A	GeneBody
cg20671006	chr13	99032208	DOCK9	GeneBody
cg27315303	chr5	90535494
cg17867672	chr11	74157328	C2CD3	distal_enhancer
cg11367048	chr11	119088438	HMBS	GeneBody	S_Shelf
cg18689866	chr5	55765827	DDX4	TSS1500
cg15296799	chr8	21965638	XPO7	prox_enhancer
cg10694470	chr4	80197446	PRDM8;PRDM8-AS1	promoter;promoter	Island;N_Shore
cg11205800	chr10	62761413	ALDH7A1P4	distal_enhancer
cg19013409	chr3	25397323	RARB	distal_enhancer
cg26355467	chr22	39901285	GRAP2	exon1
cg22383872	chr2	99154818	LIPT1;LIPT1;TSGA10	TSS200;TSS1500;exon1	Island
cg00635204	chr14	72731705	DPF3	GeneBody
cg07226094	chr9	132551865	BARHL1	distal_enhancer
cg25939391	chr17	78145472	C17orf99	prox_enhancer
cg27325108	chr14	20684140	ANG	promoter	S_Shore;N_Shore
cg07866407	chr9	101185466	PLPPR1;LPPR1	other_regul_region;other_regul_region
cg12483269	chr8	42377751	DKK4	TSS1500
cg02346292	chr13	36729996	LOC124903156	exon1
cg11546780	chr19	41375191	TMEM91	TSS1500	N_Shore
cg03607287	chr7	127348628	ZNF800	GeneBody	S_Shore
cg07305485	chr2	27957005	MIR4263	distal_enhancer
cg23131164	chr12	124818071	SCARB1	prox_enhancer	S_Shelf
cg26481744	chr14	85933546	LINC02328	prox_enhancer
cg22226832	chr8	133102966	SLA	promoter
cg12737279	chr22	47123528	TBC1D22A	GeneBody
cg14362201	chr12	92143649	LINC01619	TSS1500	N_Shore
cg03482059	chr1	55334337	RP11-466L17.1	distal_enhancer
cg12980180	chr3	39154631	CSRNP1	promoter	S_Shore
cg25798378	chr10	94108934	PLCE1-AS2;LOC107984255;PLCE1-AS2;LOC107984255	TSS200;TSS1500;TSS1500;exon1
cg00594894	chr3	116445675	LSAMP	promoter
cg24071085	chr11	124610513	PANX3	TSS1500
cg22409916	chr7	138741355	ATP6V0A4	distal_enhancer
cg27178717	chr11	76781165	TSKU	prox_enhancer	N_Shore
cg21295374	chr5	124733107	ZNF608	exon1
cg22234665	chr3	32484672	CMTM6	distal_enhancer
cg26098769	chr11	6876137	OR10A4	TSS1500
cg04753995	chr12	74664273
cg01961682	chr11	112129026	IL18	distal_enhancer
cg27274021	chr19	14363337	LINC01841	prox_enhancer
cg12230180	chr10	119352856	GRK5	GeneBody
cg15009589	chr14	90675025	TTC7B	GeneBody
cg26062244	chr6	75665573	SENP6	GeneBody
cg21341846	chr16	28984278	LAT	prox_enhancer
cg25268154	chr4	170002049	MFAP3L	prox_enhancer
cg03471573	chr10	90718502	LOC124902478	GeneBody
cg06682371	chr3	32249590	SMIM11P2	distal_enhancer
cg01661284	chr14	77375764	SAMD15	prox_enhancer	N_Shore
cg12580978	chr3	98449725	OR5K1	distal_enhancer
cg01201803	chr6	83095698	DOP1A	GeneBody
cg09628025	chr4	137806644
cg19339736	chr14	105890069	IGHD1-20	prox_enhancer
cg25700611	chr1	101236805	S1PR1-DT	promoter	S_Shore;N_Shore
cg25644984	chr17	41572679	KRT9	prox_enhancer
cg06184794	chr15	42428770	ZNF106	GeneBody
cg06859006	chr17	18865232	PRPSAP2	prox_enhancer
cg24458251	chr3	66312260	RN7SL482P	distal_enhancer
cg27059136	chr20	49569014	PTGIS	prox_enhancer	S_Shore
cg20287967	chr15	40989422	INO80	GeneBody
cg26612027	chr10	91319532	HECTD2	other_regul_region
cg12969813	chr1	110727528	Y_RNA	distal_enhancer
cg03770549	chr7	20614378	ABCB5	TSS1500
cg06088244	chr1	37705751	CDCA8	distal_enhancer
cg24568517	chr10	103872382	RP11-541N10.3	distal_enhancer
cg16182572	chr21	14753730
cg23542758	chr7	130442518	CEP41;LOC105375505	TSS1500;exon1	S_Shore
cg12262650	chr15	33310884	RYR3	promoter	Island
cg05083851	chr4	96153647
cg23669832	chr3	28576375	RBMS3	prox_enhancer	Island
cg14185709	chr22	33743293	LARGE1;LARGE-AS1	GeneBody;GeneBody
cg26977836	chr12	6881083	RPL13P5	distal_enhancer
cg04044483	chr2	121364189	RPS17P7	distal_enhancer
cg02376783	chr12	88633832
cg12411805	chr22	21641861	SDF2L1	TSS1500	N_Shore
cg02825119	chr7	127475744	LINC03012	TSS1500
cg27173411	chr5	179301728	ADAMTS2	distal_enhancer
cg12682721	chr20	35412716	UQCC1	TSS1500
cg24813842	chr13	99514066	TM9SF2	GeneBody
cg19964254	chr14	100681039
cg00314386	chr6	131063285	EPB41L2	promoter	Island
cg20628191	chr1	19938736	PLA2G2E	other_regul_region
cg26427463	chr22	44005754	PARVB	distal_enhancer
cg23455597	chr12	105455395	C12orf75	distal_enhancer
cg20982731	chr1	162916664	C1orf110;CCDC190	distal_enhancer;distal_enhancer
cg20868526	chr8	127075996	PRNCR1	distal_enhancer
cg08130932	chr22	31399378	DRG1	promoter	Island
cg25168021	chr20	2620450	NOP56	distal_enhancer
cg14492428	chr7	51043526	COBL	GeneBody
cg16709841	chr12	11555967	LOC124902877;LINC01252	GeneBody;GeneBody
cg23962789	chr11	110135215	ZC3H12C	GeneBody
cg10834567	chr6	122609911	PKIB	prox_enhancer	N_Shore
cg16147002	chr12	113259613	TPCN1	TSS1500
cg10269671	chr5	151304259	SLC36A3	TSS1500
cg10033663	chr13	99728939	CLYBL-AS1	exon1
cg10407807	chr3	18439572	SATB1	TSS1500
cg16273393	chr5	100165421	RNU6-1119P	other_regul_region
cg08672775	chr12	11755534	ETV6	distal_enhancer
cg00741469	chr20	35853390	PHF20	TSS1500
cg22681901	chr15	32834562	FMN1	GeneBody
cg02929650	chr16	29799119	KIF22	GeneBody
cg06102448	chr4	1329211	MAEA	GeneBody	S_Shelf;S_Shore
cg10309692	chr8	73096135			S_Shelf
cg17906152	chr11	105975706	GRIA4;LOC124902743	GeneBody;GeneBody
cg05775543	chr1	201212544	IGFN1	GeneBody
cg22939560	chr2	217280159
cg13348704	chr7	74562064	GTF2IRD1	GeneBody
cg08656707	chr3	173604140	NLGN1	GeneBody
cg13036422	chr19	318344	MIER2	GeneBody
cg03211835	chr4	128755184	LOC124900905	TSS1500
cg16889997	chr12	120984853	HNF1A-AS1	distal_enhancer
cg03683213	chr1	36209900	THRAP3	distal_enhancer
cg08246798	chr9	37115897	LOC105376034	GeneBody
cg23540063	chr8	143762604	IQANK1	GeneBody	S_Shore
cg21167810	chr1	11375994	MTCYBP45	distal_enhancer
cg25031542	chr4	161827897	FSTL5	GeneBody
cg17522588	chr6	53691874	KLHL31	distal_enhancer
cg25593294	chr13	94814047	LOC101927284	GeneBody
cg05982817	chr2	173676360
cg19258448	chr14	20873446	LOC100507513	GeneBody
cg15900511	chr21	33542442	GART	prox_enhancer	Island
cg19423697	chr4	153763518	RNF175	distal_enhancer	S_Shelf
cg25337070	chr6	37646098	MDGA1	GeneBody	N_Shelf;N_Shelf;N_Shelf
cg18655534	chr20	1816671
cg14756623	chr14	51716124	FRMD6	TSS1500
cg25853640	chr2	74834972	HK2;HK2;HK2-DT	TSS200;TSS1500;TSS1500	Island
cg21926747	chr7	150824486	AOC1	promoter
cg01956297	chr18	56444320	TXNL1	distal_enhancer
cg18957392	chr8	118303086	SAMD12;LOC105375724	GeneBody;GeneBody
cg03607577	chr12	13096054	GSG1	prox_enhancer
cg19701195	chr3	195420290	ACAP2	GeneBody
cg22324198	chr15	47716950	SEMA6D	TSS1500	N_Shore
cg03692973	chr3	126559387	C3orf22	TSS1500
cg15964472	chr5	19038846
cg19312590	chr13	72808504	PIBF1	distal_enhancer
cg13004877	chr20	2984836	PTPRA	GeneBody
cg04894218	chr5	113279214	MCC	other_regul_region
cg22512793	chr17	39813908	KRT8P34	distal_enhancer
cg10093761	chr9	26974297	IFT74	GeneBody
cg13601048	chr9	35749580	RGP1	prox_enhancer	S_Shore
cg18045657	chr1	207495929	CR1	prox_enhancer	N_Shore
cg15856586	chr10	96981817	LCOR	GeneBody
cg15188255	chr7	40897819	LOC105375242	TSS1500
cg05252329	chr16	56512054	BBS2	GeneBody
cg01396653	chr1	150558561	ADAMTSL4-AS2	prox_enhancer	S_Shore;N_Shelf
cg18486001	chr16	71547072
cg13755924	chr21	41420010	MX1	TSS1500	N_Shore
cg04188753	chr10	24251989	KIAA1217	GeneBody
cg08573102	chr15	42094582	PLA2G4D;PLA2G4D	TSS200;TSS1500
cg21977434	chr4	150581794	MAB21L2	prox_enhancer	S_Shore;N_Shore
cg00778033	chr1	53287927	LRP8	GeneBody	S_Shelf
cg23761995	chr21	25235025	RNA5SP489	distal_enhancer
cg00314432	chr1	98316157
cg06399965	chr16	88553075
cg20726990	chr15	83825669	ADAMTSL3	GeneBody
cg12799576	chr14	102030263	DYNC1H1	GeneBody
cg09776169	chr11	65607991	MAP3K11	GeneBody	S_Shore
cg08573566	chr6	159306541
cg18469665	chr19	12613249	ZNF791	distal_enhancer	S_Shore
cg23032922	chr1	113978314	OLFML3	TSS1500
cg25399247	chr16	58421260	LINC02137	promoter
cg08358427	chr10	33233775	NRP1	GeneBody
cg17690258	chr4	103255576
cg22607409	chr1	115300757	NGF	distal_enhancer
cg24555935	chr20	33182169
cg17589774	chr2	127471303
cg21932657	chr17	55284447	HLF	GeneBody
cg08528795	chr12	9372305	LINC02367	distal_enhancer
cg06632676	chr12	1643983	WNT5B	distal_enhancer	N_Shore
cg04865018	chr2	73985999	TET3;TET3	TSS1500;exon1	S_Shore
cg05108417	chr12	100503298	NR1H4	promoter
cg04194329	chr4	15970627	PROM1	GeneBody
cg13040016	chr11	89491114	NOX4	promoter	N_Shore
cg10724359	chr8	38127291	ASH2L	GeneBody
cg08109333	chr4	102564741	NFKB1;LOC124900742	GeneBody;GeneBody
cg09812689	chr16	1677430	JPT2	TSS1500	N_Shore
cg11671376	chr8	86090041	ATP6V0D2	distal_enhancer
cg16949779	chr17	55771128	PCTP	GeneBody
cg00232745	chr3	141280886	PXYLP1	GeneBody
cg19888772	chr14	94611073	SERPINA3	TSS1500
cg14189002	chr13	50417730	DLEU1	distal_enhancer
cg03240364	chr2	102103502	IL1R1	other_regul_region
cg19962878	chr4	106315946	TBCK	prox_enhancer
cg12697266	chr20	7742657	SRSF10P2	distal_enhancer
cg01502829	chr1	156655771	BCAN;BCAN-AS2	GeneBody;GeneBody	N_Shore
cg15582434	chr10	112283437	TECTB	exon1
cg18594671	chr7	116355423
cg13199780	chr5	156325936	SGCD	TSS1500
cg04582163	chr3	14205085	LSM3	distal_enhancer
cg21787200	chr2	148826052
cg03618663	chr2	107825852	RGPD4	TSS1500	N_Shore
cg13797079	chr1	43359666	CDC20-DT	TSS1500	S_Shore
cg06314805	chr19	1750981	ONECUT3	distal_enhancer	S_Shore;N_Shelf
cg09918094	chr21	25944453	APP	GeneBody
cg21360465	chr11	11556178	GALNT18	GeneBody
cg05554782	chr11	76673648			S_Shelf
cg06281621	chr17	59130337	SKA2	GeneBody
cg17056977	chr13	91468481	GPC5	GeneBody
cg16927778	chr1	202988862	MGAT4FP	GeneBody
cg02960294	chr16	24845767	SLC5A11;SLC5A11	TSS200;TSS1500
cg10022904	chr11	18509582	TSG101	GeneBody
cg24863814	chr5	2964691	LOC107984098	GeneBody
cg14141421	chr1	68293177	COX6B1P7	distal_enhancer
cg26778391	chr1	161132803	DEDD	promoter
cg27256074	chr12	46387089	SLC38A4-AS1	GeneBody	S_Shelf
cg17159565	chr11	66479411	DPP3	prox_enhancer	S_Shelf;N_Shore
cg03238513	chr14	76153057	GPATCH2L	TSS1500	S_Shore
cg00346493	chr14	102067147
cg26255281	chr2	170342845	MYO3B;MYO3B-AS1	GeneBody;GeneBody
cg21437081	chr5	38404908	EGFLAM	other_regul_region
cg21805357	chr19	50374997	NR1H2	prox_enhancer	N_Shore;N_Shelf
cg26017452	chr16	84524489	TLDC1;MEAK7	distal_enhancer;distal_enhancer
cg05662629	chr15	51930977	LOC112268148	GeneBody
cg14218885	chr6	6712987	LOC101928004;LOC101928047	GeneBody;GeneBody
cg10573309	chr13	19861251	ZMYM5	distal_enhancer	N_Shore
cg09137454	chr22	41605400	DESI1	GeneBody
cg00791621	chr1	112194329
cg18436756	chr14	61696451	HIF1A;HIF1A-AS1	TSS1500;TSS1500	Island
cg15737218	chr7	118153307	LSM8	distal_enhancer
cg01190459	chr3	72348196
cg05592448	chr6	36757510	CPNE5;CPNE5	TSS200;TSS1500
cg00906510	chr3	49713368	RNF123	GeneBody
cg24558916	chr19	42117009	POU2F2	distal_enhancer
cg10272173	chr21	45541904	SLC19A1	prox_enhancer	S_Shelf;Island
cg15171937	chr4	182823845
cg01202645	chr1	111490518	TMIGD3	GeneBody
cg10077926	chr13	33153993	STARD13-IT1	distal_enhancer
cg24046994	chr3	52474727	NISCH	GeneBody
cg17796820	chr4	147787665	MIR4799	distal_enhancer
cg19068994	chr8	140304850	TRAPPC9	GeneBody
cg22423974	chr3	156661405	TIPARP-AS1	distal_enhancer
cg16642441	chr11	76119957	UVRAG	GeneBody
cg21018449	chr3	160384743	IFT80	prox_enhancer
cg03001579	chr8	144160972	MROH1	GeneBody
cg01096377	chr22	40636894	MRTFA;MKL1	promoter;promoter	Island
cg18021806	chr13	36215544	SOHLH2	TSS1500	S_Shore
cg24342477	chr6	682017	EXOC2	GeneBody
cg15227206	chr11	47724226	Y_RNA	distal_enhancer
cg02011859	chr5	142940189	ARHGAP26	GeneBody
cg17632471	chr4	76689297	SHROOM3	distal_enhancer	Island
cg02339970	chr11	458586	PTDSS2	GeneBody	N_Shore;N_Shore
cg02317358	chr16	78129247	WWOX	GeneBody
cg09376465	chr11	86920888	PRSS23;PRSS23-AS1	GeneBody;GeneBody
cg05638249	chr8	98070026	C8orf47;ERICH5	distal_enhancer;distal_enhancer
cg04308578	chr2	234222570
cg26964634	chr1	3831395	CEP104	GeneBody
cg14407328	chr4	40466797	RBM47	GeneBody
cg04530957	chr11	65086283	ZFPL1	prox_enhancer	S_Shore
cg16087544	chr7	43177700	HECW1	GeneBody
cg12849734	chr20	37670497
cg20909531	chr2	201348456	FLACC1	GeneBody
cg17188461	chr2	14676034
cg03674308	chr20	1992917	PDYN	prox_enhancer
cg16131892	chr2	102985932
cg19325204	chr14	28787242	LINC01551;C14orf23	prox_enhancer;prox_enhancer	S_Shore
cg11192026	chr7	70660686	AUTS2	distal_enhancer
cg18598108	chr5	12060804	CTNND2	other_regul_region
cg15720083	chr12	67729604	LINC02421	promoter
cg26977864	chr19	50857404	KLK3	other_regul_region
cg12762653	chr3	187777785
cg13875550	chr12	29898775	LOC105369715	GeneBody
cg20228958	chr10	26372365
cg20283927	chr3	14583580	GRIP2	GeneBody
cg20502178	chr5	87103572	MIR4280HG	GeneBody
cg20531211	chr15	84800124	ZNF592	GeneBody
cg20562523	chr15	98431577	LINC02351	other_regul_region	S_Shelf
cg20555365	chr2	46478544	TMEM247	TSS1500	N_Shore
cg20415864	chr19	13706276	CCDC130;YJU2B	other_regul_region;other_regul_region	S_Shelf
cg20410893	chr2	96740381	LMAN2L	TSS1500	S_Shore
cg19926660	chr12	1747535	ADIPOR2	GeneBody
cg20016095	chr7	16346432	CRPPA;ISPD	distal_enhancer;distal_enhancer
cg20007410	chr17	79851590
cg19865987	chr21	17795415	LOC124900465;C21orf91	GeneBody;GeneBody
cg19853434	chr10	14244814	FRMD4A	GeneBody
cg20150727	chr9	2845544	PUM3	TSS1500	S_Shore
cg20144165	chr16	74912408	WDR59	GeneBody
cg20200412	chr17	15423187
cg20168457	chr8	106657176	OXR1-AS1	prox_enhancer	N_Shore
cg20125017	chr1	51422569	EPS15	TSS1500
cg20092221	chr1	17686550	LINC02810	distal_enhancer
cg21071494	chr6	75102489	COL12A1	distal_enhancer
cg21063332	chr2	95017175	MAL	distal_enhancer
cg21073664	chr12	117159900	FBXO21	distal_enhancer
cg21129604	chr14	95212345	CLMN	GeneBody
cg21128127	chr1	48056421	LINC02794	GeneBody
cg21119094	chr12	110632305	TCTN1	GeneBody
cg21240949	chr3	5187014	EDEM1	TSS1500	N_Shore
cg21181225	chr11	107042933	GUCY1A2	distal_enhancer
cg20716940	chr8	114784032	CARS1P2	other_regul_region
cg20757729	chr4	70935479	MOB1B	distal_enhancer
cg20589258	chr15	66572241	LCTL	other_regul_region
cg20644402	chr11	74713476	CHRDL2	GeneBody
cg20874933	chr12	29243038	FAR2	GeneBody
cg20853696	chr6	89899768
cg20928463	chr12	48941040	ARF3	GeneBody
cg20921568	chr9	7174571	KDM4C	GeneBody
cg20833901	chr21	39095259	RPL23AP12	distal_enhancer
cg16562093	chr11	69905780
cg20827834	chr11	74002367	UCP3	GeneBody
cg13159372	chr2	177970698	PDE11A	GeneBody
cg13099390	chr3	183296305	MCF2L2;LOC107986160	GeneBody;GeneBody
cg13526657	chr20	61484555	CDH4	GeneBody
cg08077759	chr3	170961114
cg17081013	chr4	52103159
cg25453800	chr5	132011157	LOC124901062	TSS1500	N_Shore
cg07559901	chr11	8095651	TUB	distal_enhancer
cg26401058	chr14	100835465	MEG3	prox_enhancer
cg00507953	chr11	65745647
cg26763302	chr1	81149860	RPL7P10	distal_enhancer
cg24120162	chr6	10962149	SYCP2L	GeneBody
cg06874109	chr1	65306888	DNAJC6;LOC102724416	GeneBody;GeneBody	N_Shelf
cg27010079	chr1	94063707	ABCA4	distal_enhancer
cg11979595	chr7	156187593
cg21761538	chr14	75745446	TTLL5	GeneBody
cg18666552	chr17	17819189	MIR33B	distal_enhancer
cg10254697	chr2	38139115	AC009229.6	prox_enhancer
cg17104562	chr13	46643465	LRCH1	GeneBody
cg03914768	chr14	65111023
cg01471648	chr18	48391821	ZBTB7C;LOC124904353	GeneBody;GeneBody
cg12060850	chr7	38392854	AMPH	GeneBody
cg03837760	chr16	10533835	EMP2	GeneBody
cg09607287	chr3	149198848	CP	distal_enhancer
cg20198644	chr1	207068451	PFKFB2	distal_enhancer
cg17624973	chr15	71071014	RPL5P3	distal_enhancer
cg13889845	chr15	98035712
cg22022393	chr10	49524803	ERCC6	distal_enhancer
cg01316909	chr8	100303298	RNF19A	promoter
cg21818791	chr2	66691081	LINC01798	prox_enhancer
cg22160502	chr2	9615152	YWHAQ	GeneBody
cg00729900	chr15	27078100	GABRG3-AS1	distal_enhancer
cg05298847	chr10	71846197	RNU7-38P	prox_enhancer
cg08099860	chr14	26809291	LINC02293;LINC02293	TSS200;TSS1500
cg07352576	chr17	4863531	ATP6V0CP1	distal_enhancer
cg20661534	chr3	109101372	MORC1-AS1;MORC1-AS1	TSS200;TSS1500
cg04419931	chr11	61486563	SAXO4	GeneBody
cg03393496	chr7	5923803	CCZ1	GeneBody
cg20266220	chr22	50085603	MLC1;MLC1	TSS200;TSS1500
cg09172787	chr7	70459824	AUTS2	distal_enhancer
cg22718170	chr7	121651462
cg21797762	chr6	39844828	DAAM2	GeneBody
cg26727466	chr15	98581805	FAM169BP	other_regul_region
cg03824299	chr10	55741363
cg03658913	chr1	165686311	RPL21P27	distal_enhancer
cg19541986	chr18	67232638	RPL31P9	distal_enhancer
cg24553607	chr14	56759300
cg15773263	chr18	42365087	LINC00907	distal_enhancer
cg20308561	chr12	125178375	TMEM132B	promoter
cg14494192	chr7	139722344	HIPK2	exon1
cg20421319	chr14	61803972
cg05272338	chr12	121298760	CAMKK2	TSS1500	S_Shore
cg17593952	chr1	226146813	ACBD3-AS1;LOC124904586	TSS1500;TSS1500
cg08435246	chr4	174395141	LOC105377547	GeneBody
cg08618219	chr15	47412313	SEMA6D	GeneBody
cg04190237	chr9	34666258	RP11-195F19.5	promoter	S_Shore
cg04026015	chr15	88467666	MRPS11	promoter	Island
cg20344529	chr5	120735138	RNU4-69P	other_regul_region
cg07357428	chr14	24305691	NOP9;CIDEB	GeneBody;GeneBody
cg17345060	chr12	18737552	PLCZ1;CAPZA3;PLCZ1	TSS200;TSS1500;TSS1500
cg21218195	chr7	98560245
cg04167992	chr2	113848821	AC024704.2	distal_enhancer
cg06681766	chr6	64974180	EYS	GeneBody
cg19187191	chr8	28562892	RNA5SP259	distal_enhancer
cg13696898	chr2	37365970	QPCT	distal_enhancer
cg01700674	chr1	161839934	ATF6	GeneBody
cg10701922	chr7	131605092	PODXL	distal_enhancer
cg15062874	chr14	23147422	SLC7A8	other_regul_region
cg12131903	chr18	54827872	RAB27B	TSS1500	N_Shore
cg25755203	chr21	29193289	LINC00189	TSS1500
cg00591001	chr10	115023003	LINC02626	distal_enhancer
cg00898603	chr16	84185050	TAF1C	prox_enhancer	S_Shelf;N_Shore
cg15729983	chr12	101568167	MYBPC1	distal_enhancer
cg17781897	chr17	48383147	U3	prox_enhancer
cg17645104	chr15	71571769	THSD4	GeneBody
cg15648979	chr3	110413447
cg21788359	chr13	73851024	KLF12	GeneBody
cg18647039	chr5	139417472	SPATA24	distal_enhancer
cg21915270	chr11	43449938	TTC17	GeneBody
cg01369580	chr1	147226834	FMO5;FMO5	TSS1500;exon1
cg27213772	chr1	32094944	Metazoa_SRP	distal_enhancer
cg19508464	chr1	62279025	KANK4	GeneBody
cg06971766	chr7	150989647	NOS3	prox_enhancer
cg21288492	chr3	127839763	LOC107986129;LOC105374096	GeneBody;GeneBody
cg07119845	chr4	137180528	LINC02510	promoter
cg21027450	chr12	110600744
cg07254308	chr4	29117907
cg21280112	chr10	35194219	CREM	prox_enhancer
cg04844344	chr1	11068293	RP4-635E18.7	promoter
cg08852145	chr7	101016931	MUC12-AS1	prox_enhancer
cg05027779	chr1	154405048	IL6R	promoter	N_Shore
cg21966500	chr12	95262848	VEZT	GeneBody
cg25956148	chr3	12676876	CRIP1P1	distal_enhancer
cg02133084	chr9	4850209	MIR101-2;LOC124902113;MIR101-2;LOC124902113	TSS200;TSS200;TSS1500;TSS1500
cg14309462	chr3	57956612	PPIAP16	distal_enhancer
cg10298817	chr12	38391196	ALG10B	distal_enhancer
cg12643545	chr8	9072691	ERI1	GeneBody
cg04704898	chr2	78087736	LOC101927948	TSS1500
cg09054695	chr6	167220178	HPAT5	distal_enhancer	N_Shore
cg11433560	chr5	172664395	NEURL1B	GeneBody
cg12553378	chr12	104644930	CHST11	GeneBody
cg09572656	chr15	72376497	HEXA-AS1	prox_enhancer	S_Shore
cg08156662	chr16	88701786	RNF166	prox_enhancer	S_Shelf
cg07361257	chr2	71064167			N_Shelf
cg11437178	chr13	96950550	LINC00359	GeneBody
cg04962618	chr5	57033709	LOC124900981	GeneBody
cg27547378	chr3	52245605	PPM1M	prox_enhancer	Island
cg18762758	chr7	155192069
cg16067739	chr4	2061839	NAT8L	distal_enhancer	S_Shore;N_Shore
cg11396388	chr10	44734603
cg14901783	chr11	72727141	ARAP1	GeneBody	S_Shore
cg19335197	chr7	126720379	GRM8	GeneBody
cg15802792	chr2	79501507	CTNNA2-AS1	TSS1500
cg22736143	chr17	57883975	CUEDC1	distal_enhancer	N_Shore
cg00542084	chr1	115183091
cg23944420	chr11	126406184	ST3GAL4	promoter
cg13949877	chr19	1501326	PLK5	distal_enhancer	N_Shore;N_Shelf
cg18617686	chr3	79729306	ROBO1	distal_enhancer
cg15364640	chr4	183499640	ING2-DT	distal_enhancer
cg03971940	chr2	196800526	GTF3C3	TSS1500	S_Shore
cg09778663	chr22	23581072	IGLL1	TSS1500
cg03543332	chr17	49630133	SPOP	distal_enhancer
cg19823910	chr16	55477478	MMP2	prox_enhancer	N_Shore
cg25644447	chr1	35942899	AGO3	distal_enhancer
cg01567387	chr6	146859033	STXBP5-AS1	GeneBody
cg08003958	chr13	48987330	FNDC3A	GeneBody
cg15715112	chr11	69357092	LOC105369370	GeneBody
cg01262010	chr19	7544944	PNPLA6	distal_enhancer
cg12103784	chr8	12731610	LONRF1	GeneBody
cg00276606	chr3	127822400	MGLL	promoter	N_Shore
cg25941878	chr5	33008233
cg18463993	chr17	28326141	TMEM97	distal_enhancer
cg24763054	chr10	86747379
cg18422105	chr15	75506818	PTPN9	GeneBody
cg16974046	chr17	80219388	SLC26A11	TSS1500	N_Shore
cg16231198	chr2	113005169	IL36A	prox_enhancer
cg16047667	chr2	69999548	PCBP1-AS1	distal_enhancer
cg20923628	chr2	31525898	SRD5A2	GeneBody
cg02775910	chr5	149696053	LOC124901221;LOC124901221	TSS200;TSS1500
cg10811285	chr7	27826678	TAX1BP1	GeneBody
cg26536441	chr3	185581543
cg15272611	chr18	62774307	RNU6-142P	distal_enhancer
cg08823936	chr5	149771625	PPARGC1B	promoter
cg19959120	chr1	57877329	DAB1-AS1	other_regul_region
cg23812424	chr17	82719213	FN3KRP	promoter	S_Shore
cg05293827	chr7	31882205	SNX2P2	distal_enhancer
cg03822052	chr5	151205649	CCDC69	distal_enhancer
cg26891135	chr1	89055382	LOC105378841;GBP1	GeneBody;GeneBody
cg14011840	chr17	30334310	TMIGD1	TSS1500
cg21734927	chr19	11435704	PRKCSH;ODAD3;CCDC151	promoter;promoter;promoter	Island
cg13301051	chr14	100948633	SNORD114-1	TSS1500
cg03777135	chr9	109379086	PTPN3	GeneBody
cg22373650	chr2	10589022	NOL10	GeneBody
cg17510380	chr5	31738130	PDZD2	GeneBody
cg16569522	chr22	24769025	PIWIL3	other_regul_region
cg27106321	chr17	53647428
cg12957192	chr2	150565980	LINC01920	GeneBody
cg03036127	chr1	168396683
cg18775594	chr16	16155851	ABCC6	GeneBody
cg06871163	chr5	160507229	MIR146A	distal_enhancer
cg00255247	chr9	6450637	UHRF2	GeneBody
cg11781963	chr8	22352763	SLC39A14	distal_enhancer
cg06705958	chr2	43077560	LOC107985876;LOC124907756	GeneBody;GeneBody
cg07924344	chr1	181332918	LINC01699	other_regul_region
cg23957595	chr5	166907563	LINC01947	distal_enhancer
cg10892061	chr2	45568106	RN7SL414P	prox_enhancer
cg01453649	chr5	173486727	LOC105377732	GeneBody
cg21279732	chr17	64083877	ERN1	GeneBody
cg20629986	chr3	69590072
cg09153964	chr14	21135861	LOC105378175	exon1
cg05464378	chr10	110557358	RPL7P35	distal_enhancer
cg17269266	chr4	99895008	LAMTOR3	TSS1500
cg04893634	chr8	48620367	LINC03054	promoter
cg01306514	chr17	81899606	NPB	prox_enhancer	N_Shelf
cg06499626	chr4	41934312	TMEM33	TSS1500	N_Shore
cg03630419	chr20	2763353	RPL19P1	other_regul_region
cg02328607	chr7	94375698	COL1A2-AS1	GeneBody
cg07965995	chr17	908149	LOC101927727	TSS1500
cg13575045	chr22	31142032
cg14452792	chr19	34364148	GPI	other_regul_region	N_Shore
cg12732713	chr5	116472314	SEMA6A	GeneBody
cg16331871	chr6	17621442	NUP153	GeneBody
cg12977384	chr12	129564864	TMEM132D	GeneBody
cg19738895	chr7	44886205	PURB	TSS1500	S_Shore
cg16160867	chr20	2652072	NOP56	prox_enhancer	Island
cg00821769	chr2	109131971	SH3RF3	distal_enhancer	S_Shore
cg21896310	chr4	156642324	LINC02272	other_regul_region
cg18174486	chr1	89938615
cg18349968	chr16	12843326	LOC124900378	TSS1500
cg03076974	chr7	140369641	SLC37A3	GeneBody
cg07109131	chr9	130837024	ABL1	prox_enhancer	S_Shore
cg22559228	chr16	86831441
cg08232663	chr12	49566479	MCRS1;MCRS1	TSS200;TSS1500	N_Shore
cg16079822	chr10	119120241	DENND10	GeneBody
cg05781864	chr3	167621786	WDR49	other_regul_region
cg17822278	chr10	119171704	PRDX3	GeneBody
cg00108210	chr6	109155658	CEP57L1	GeneBody
cg22500977	chr16	80553644	RP11-109P11.1	prox_enhancer
cg02315216	chr2	127619805	MYO7B;MYO7B	TSS200;TSS1500
cg07411999	chr1	156861030	NTRK1	prox_enhancer	Island
cg00855365	chr20	58800908	MIR296	distal_enhancer
cg12418018	chr5	86796228
cg17241435	chr12	6943282	C12orf57;C12orf57;RNU7-1	TSS200;TSS1500;TSS1500	N_Shore
cg04854673	chr3	115658160	GAP43	GeneBody	N_Shore
cg02620935	chr12	18276090	PIK3C2G	distal_enhancer
cg10601906	chr9	125439299	MAPKAP1	GeneBody
cg27596715	chr7	78772213	MAGI2	GeneBody
cg05144113	chr12	56184265	SMARCC2	GeneBody
cg25675238	chr6	138129547	PERP	distal_enhancer
cg24038551	chr5	138336509	FAM53C	TSS1500	N_Shore
cg15075292	chr10	62710377	ALDH7A1P4	distal_enhancer
cg02680515	chr5	643941	CEP72	distal_enhancer	S_Shore;N_Shore
cg21674250	chr1	44412074	RNF220	distal_enhancer	S_Shelf
cg09804665	chr16	30948341	ORAI3	TSS1500	S_Shore;N_Shore;S_Shore
cg08542002	chr19	3442299	NFIC	GeneBody
cg14201734	chr4	39127984	KLHL5	GeneBody
cg11254171	chr4	2941911	NOP14-AS1	distal_enhancer
cg19267393	chr4	188454346	LINC01060	TSS1500
cg11044813	chr5	133256394	LOC124901067;LOC124901067	TSS200;TSS1500
cg21813876	chr5	306584	PDCD6-AHRR;PDCD6	GeneBody;GeneBody	N_Shore;N_Shelf
cg08596797	chr15	66701689	SMAD6	prox_enhancer	Island
cg27390907	chr10	71721303	C10orf105	other_regul_region
cg08288082	chr5	96140329	CAST;LOC101929710	GeneBody;GeneBody
cg13833445	chr11	111302539	COLCA1	distal_enhancer	S_Shelf
cg20103352	chr15	57016088	TCF12	distal_enhancer
cg11722496	chr12	52951007	KRT8	TSS1500	S_Shore
cg05126860	chr3	171460163	TNIK	promoter	Island
cg00706914	chr6	158314089	TULP4	prox_enhancer
cg10219156	chr3	8659116	SSUH2	GeneBody
cg23229920	chr16	57487418	DOK4;DOK4	TSS200;TSS1500
cg17984659	chr12	31246776
cg04117322	chr15	65030144	MTFMT	TSS1500	S_Shore
cg24432747	chr8	74823241	PI15	TSS1500
cg06813990	chr13	21256492	ESRRAP2	distal_enhancer	N_Shelf
cg04999340	chr9	128261387	GOLGA2	GeneBody
cg27021350	chr1	241998981	MAP1LC3C	exon1
cg22610743	chr1	2212722	FAAP20;FAAP20	TSS200;TSS1500	N_Shore
cg15963915	chr8	29562471	LINC02948	distal_enhancer
cg10778298	chr1	10538404	PEX14	distal_enhancer
cg21595920	chr3	98036174	GABRR3	TSS1500
cg18690793	chr12	106999038	CRY1	GeneBody
cg19119231	chr2	37928236	RMDN2	TSS1500	S_Shelf
cg00977640	chr1	44353023	ERI3	GeneBody	N_Shore
cg15552145	chr12	123463566	SNRNP35	GeneBody
cg02755089	chr1	113858637	AP4B1-AS1	prox_enhancer
cg17213195	chr4	57077819	UBE2CP3	distal_enhancer
cg11522047	chr2	97665275	RNU4-8P	prox_enhancer	S_Shore
cg07157959	chr7	117481174	CFTR	prox_enhancer
cg21912847	chr11	119368947	USP2-AS1	prox_enhancer
cg14424414	chr10	78199458	LINC00595;LINC00856	distal_enhancer;distal_enhancer
cg22192098	chr22	37925825	MICALL1	GeneBody
cg14307192	chr1	203125683			N_Shelf
cg06600074	chr12	83186390
cg20852554	chr21	40382119	DSCAM-AS1	prox_enhancer
cg22230400	chr15	66724107	SMAD6	GeneBody
cg10858811	chr7	32979528	FKBP9	prox_enhancer
cg14396724	chr16	8635174	METTL22	distal_enhancer
cg11415826	chr10	60611848	LOC124902430	exon1
cg27445134	chr18	8788606	MTCL1	exon1	S_Shelf
cg26397331	chr3	57194900	HESX1	distal_enhancer
cg02738227	chr2	105521816	LOC105375311	GeneBody
cg09506013	chr4	37399886	C4orf19	distal_enhancer
cg20242676	chr1	31201101	NKAIN1	GeneBody
cg00526363	chr1	31577328	TINAGL1	TSS1500
cg26003334	chr7	101018585	MUC12-AS1	prox_enhancer
cg17796362	chr12	130251428
cg21036825	chr10	59588989	LOC105378318	GeneBody
cg18097745	chr14	95193949	CLMN	GeneBody
cg20543676	chr17	30921623	ADAP2	TSS1500	N_Shore
cg13969197	chr1	27099685	SLC9A1	distal_enhancer
cg22293414	chr1	25208038
cg21035002	chr14	98332140
cg07954334	chr17	82582491	FOXK2;LOC105371942	GeneBody;GeneBody	N_Shore;N_Shore
cg25390556	chr10	17952006	SLC39A12	promoter
cg10589687	chr7	2556636	BRAT1	TSS1500	S_Shore;N_Shelf
cg17599847	chr19	40377622	MIR6796	promoter	N_Shelf
cg20690458	chr13	110522055
cg08497662	chr9	117295782	RN7SKP125	distal_enhancer
cg05228724	chr3	38992927	SCN11A	GeneBody
cg19545732	chr14	20618566
cg04344584	chr1	3493597	MEGF6	GeneBody
cg02567749	chr14	44962191	KLHL28;TOGARAM1;FAM179B	promoter;promoter;promoter	N_Shore
cg15651445	chr20	44006645	TOX2	GeneBody
cg19351107	chr10	103175633	NT5C2	GeneBody
cg19935713	chr12	42348024	PPHLN1	GeneBody
cg02329117	chr1	43934098	ARTN	promoter	S_Shore;N_Shore
cg10214846	chr1	16614580	NBPF1	prox_enhancer	S_Shore
cg19298447	chr12	106059483
cg21356684	chr16	29862954	CDIPT	promoter	Island
cg15980099	chr6	136845794	PEX7	GeneBody
cg25158139	chr8	78147981
cg06303657	chr1	11193606	ANGPTL7	distal_enhancer
cg03542468	chr13	107531930	MIR1267	promoter
cg22559949	chr18	49907801	MYO5B	GeneBody
cg02828883	chr6	41164085	TREM2	TSS1500
cg14349338	chr19	34427783	UBA2	TSS1500	N_Shore
cg02084114	chr7	99637506	ZSCAN25	GeneBody
cg13899381	chr6	46023686	RNU6-754P	distal_enhancer
cg08275865	chr16	73498371	ZFHX3	GeneBody
cg06769150	chr14	77076420	LINC02289	promoter
cg14031676	chr2	179226557	SESTD1	GeneBody
cg24009715	chr1	40084923	PPT1	distal_enhancer
cg05978603	chr3	190591335	IL1RAP	distal_enhancer
cg11154024	chr10	15111236	LOC105376431	TSS1500
cg24548048	chr12	125134485	AACS	GeneBody
cg02360547	chr8	25479498	CDCA2	distal_enhancer
cg21232225	chr5	108797912	RACK1P1	distal_enhancer
cg02479789	chr10	62048161	ARID5B	prox_enhancer
cg13985307	chr16	25424556	LINC02191	GeneBody
cg06697446	chr15	75625963	SNUPN	prox_enhancer	S_Shore
cg08640160	chr7	57226464
cg01456296	chr12	54577622	PPP1R1A	distal_enhancer
cg23425831	chr5	128202472	POGLUT2P1	distal_enhancer
cg23325355	chr12	26960875	FGFR1OP2	GeneBody
cg27433764	chr10	85510684
cg14642303	chr20	20692019	RALGAPA2	distal_enhancer
cg07219265	chr16	30012634	DOC2A	prox_enhancer	S_Shore
cg02968805	chr7	136868212	CHRM2	TSS1500	N_Shore
cg07150081	chr5	101590515	RN7SL802P	other_regul_region
cg26466299	chr16	67341459	LRRC36	other_regul_region
cg26680922	chr11	103109104	DYNC2H1	TSS1500
cg01486576	chr1	183471842	SMG7-AS1	prox_enhancer	N_Shore
cg21443605	chr16	46673757	VPS35	GeneBody
cg26046707	chr16	10771315	TVP23A	GeneBody
cg19292935	chr3	37298249	TCEA1P2	distal_enhancer
cg04588888	chr17	28577845	ALDOC	TSS1500
cg02673648	chr4	4272139	LYAR	distal_enhancer
cg27666060	chr5	111969192	NREP;NREP-AS1	GeneBody;GeneBody
cg02233009	chr8	115674012	TRPS1	other_regul_region
cg11512948	chr5	173298605
cg10367187	chr15	101285309	SNRPA1	GeneBody
cg27429033	chr6	42877594	RPL7L1	distal_enhancer
cg25620010	chr2	105962206	LOC105373531;LOC124906055	exon1;exon1
cg07221605	chr19	18385220	GDF15	prox_enhancer	N_Shore;N_Shelf
cg05408896	chr3	59386355	CFAP20DC-DT	GeneBody
cg01376795	chr22	40567423	MRTFA	GeneBody
cg11797497	chr10	118241373	LINC02944	promoter
cg18971923	chr16	9455606	LINC01195;LINC01195	TSS200;TSS1500
cg03571290	chr9	36168958	CCIN	TSS1500	S_Shelf
cg19839688	chr4	52658717	USP46-DT;USP46	TSS1500;TSS1500	N_Shore
cg12881209	chr7	84492703	RPL7P30	distal_enhancer
cg06140250	chr12	59596993	SLC16A7	promoter	S_Shore
cg18559596	chr10	89461188	SLC16A12;SLC16A12-AS1	GeneBody;GeneBody
cg17803546	chr5	140592349	LOC112267855	GeneBody
cg04850646	chr8	15498924	TUSC3;LOC124902060	GeneBody;GeneBody
cg18931939	chr13	102774109	TEX30	prox_enhancer	Island
cg03763973	chr1	47758458
cg24737289	chr6	33017478	HLA-DOA	distal_enhancer
cg06884055	chr14	73696951	DNAL1	GeneBody
cg08573334	chr12	120445128	GATC	TSS1500	N_Shore
cg19971330	chr10	37303751	Y_RNA	prox_enhancer
cg12744979	chr16	78142863	WWOX	GeneBody
cg12606836	chr1	112456784	CTTNBP2NL	GeneBody
cg24316985	chr22	42894520	PACSIN2	GeneBody
cg27536168	chr6	129663633	ARHGAP18	distal_enhancer
cg06888276	chr6	166977120	RNASET2	distal_enhancer
cg23335258	chr16	29962973	TMEM219	promoter	S_Shore
cg25764320	chr16	52172	POLR3K	GeneBody	N_Shore
cg18547326	chr17	47205157	MYL4	distal_enhancer
cg07916709	chr17	61597910
cg23139521	chr10	6396944	LINC02656	distal_enhancer
cg04328652	chr8	99896653	COX6C	distal_enhancer	S_Shelf
cg07531569	chr8	61651445	ASPH	GeneBody
cg02709404	chr12	68384957	LINC02384	distal_enhancer
cg14990557	chr14	94616759	SERPINA3	GeneBody
cg27066800	chr7	37097685	ELMO1	GeneBody
cg14595291	chr11	35972305	LDLRAD3	GeneBody
cg06719670	chr9	23563650	LOC101929563	GeneBody
cg10582407	chr7	79506656	NUP35P2	distal_enhancer
cg15630332	chr8	38416015	FGFR1	GeneBody
cg20540683	chr1	155688906	YY1AP1	promoter	Island
cg16596478	chr2	218501959	RN7SKP38	prox_enhancer
cg17763553	chr8	19095973	LOC105379301	GeneBody
cg11488629	chr10	63106258
cg02828441	chr3	62229476	PTPRG-AS1	distal_enhancer
cg03942071	chr2	191921154	CAVIN2-AS1	GeneBody
cg16710691	chr11	60333884	MS4A6E	GeneBody
cg16540465	chr1	5721825
cg16595918	chr17	7216843	ACADVL	prox_enhancer	S_Shelf;N_Shelf
cg14463945	chr12	124587572
cg20681708	chr19	45641044	EML2-AS1	prox_enhancer	N_Shore
cg00826977	chr20	18507441	SEC23B	promoter	S_Shelf;Island
cg23064917	chr17	80695536	RPL31P7	distal_enhancer
cg25718645	chr2	216259491	MARCHF4	GeneBody
cg11415369	chr7	5413241	TNRC18	GeneBody
cg04066903	chr12	109519408	UBE3B	distal_enhancer
cg10805954	chr1	70415971	CTH	distal_enhancer
cg17857755	chr12	82517779
cg13284347	chr11	61103511	CD5	prox_enhancer
cg26808756	chr15	42200958	MIR627	TSS1500
cg09136548	chr7	129160099	TSPAN33	GeneBody
cg20499141	chr6	3237804	PSMG4	distal_enhancer
cg25299507	chr12	23637059	SOX5;LOC105369697	GeneBody;GeneBody
cg05353110	chr9	127678470	MIR3911	distal_enhancer
cg17137552	chr11	134483392	B3GAT1-DT	GeneBody
cg22854343	chr1	226215621	MIXL1	distal_enhancer
cg01712690	chr1	185608409	LINC01350	distal_enhancer
cg19860987	chr5	28165368
cg10769907	chr1	236681359	ACTN2	other_regul_region
cg18083217	chr1	152745654	LCEP1	prox_enhancer
cg11026286	chr14	48941546	LOC105378178	GeneBody
cg10922215	chr5	160407868	SLU7	GeneBody
cg03650232	chr4	180617298	NDUFB5P1	distal_enhancer
cg27273264	chr20	47812102
cg15850479	chr5	85420572
cg04167299	chr10	50852061	A1CF	distal_enhancer
cg06103258	chr5	153223629	LINC01470	distal_enhancer
cg08762410	chr12	7555901	GAPDHP31	distal_enhancer
cg24880564	chr6	42156580	CIMIP3	prox_enhancer
cg09916763	chr10	20897893	NEBL	TSS1500
cg04105737	chr11	112513491	LINC02763	distal_enhancer
cg13144420	chr10	8261536	LINC00708	GeneBody
cg14180401	chr5	73498386	BTF3;BTF3-DT	promoter;promoter	Island
cg15482146	chr13	32320545	BRCA2	distal_enhancer
cg16238852	chr16	49679217	ZNF423	other_regul_region
cg07697756	chr11	112175473	BCO2	promoter
cg23599947	chr1	212628034
cg22140856	chr12	120099114	RAB35	distal_enhancer	S_Shore;Island
cg11036615	chr9	96303475	HSD17B3	TSS1500
cg11000712	chr5	172540152
cg12665684	chr13	100664435	TMTC4	GeneBody
cg10207073	chr4	71608641	RNA5SP163	distal_enhancer
cg01189934	chr13	42811822	LINC01050	distal_enhancer
cg18821123	chr7	116614792	COMETT	distal_enhancer
cg00182149	chr19	18649768	KLHL26	distal_enhancer	N_Shore
cg11110393	chr7	87933252	ADAM22	TSS1500	N_Shore
cg27334311	chr11	65889783	CCDC85B	prox_enhancer	S_Shore;N_Shore
cg07763320	chr1	218042179	LINC01653	TSS1500
cg06714324	chr11	73265230	P2RY6	promoter	S_Shore
cg23332328	chr7	986219	CYP2W1	distal_enhancer	S_Shore;S_Shore;N_Shore;N_Shore;N_Shelf
cg20803874	chr7	113404549
cg04766250	chr2	30232044	LBH	promoter	Island
cg17146199	chr21	34675244	CLIC6	GeneBody
cg14444313	chr1	21523519	ALPL	distal_enhancer
cg19786379	chr14	84108944
cg23898929	chr4	94429271	PDLIM5	distal_enhancer
cg23428541	chr20	53996038	BCAS1	promoter
cg07612277	chr11	60684470	MS4A8	distal_enhancer
cg09654495	chr22	35705384	MRPS16P3	prox_enhancer
cg08969578	chr3	121999033	ILDR1	distal_enhancer
cg22547026	chr2	79634517	CTNNA2;CTNNA2	TSS200;TSS1500
cg03753320	chr13	40194718	LOC124903162;LINC00548	GeneBody;GeneBody
cg13179828	chr3	117875624
cg08861144	chr17	27477340	KSR1	distal_enhancer
cg14976780	chr14	74090630	LIN52	GeneBody
cg27364652	chr16	19138703
cg21819962	chr6	40716014	LOC101929535;LOC105375052	TSS1500;exon1
cg16566178	chr1	85850269	RNA5SP51	distal_enhancer
cg01440917	chr22	36768075	IFT27	GeneBody
cg02648943	chr8	70093414	H2AZP2	distal_enhancer
cg13276190	chr19	3500766	DOHH	promoter	Island
cg11226198	chr6	161499075	PRKN	GeneBody
cg08555832	chr14	73831371	LINC02274	TSS1500
cg22401573	chr6	156648205	H3P28	distal_enhancer
cg22861778	chr4	74181496	MTHFD2L	GeneBody
cg19071731	chr17	7342013	ACAP1	distal_enhancer
cg05484058	chr10	133312355	TUBGCP2;TUBGCP2	TSS200;TSS1500	S_Shelf;S_Shelf
cg07976887	chr22	22685727	IGLV3-25	prox_enhancer
cg09460155	chr15	90980668	PRC1;PRC1-AS1	GeneBody;GeneBody
cg01934289	chr7	44886168	PURB	TSS1500	S_Shore
cg16610322	chr22	36166449	APOL3	TSS1500
cg06938122	chr7	143289405	RN7SL535P	prox_enhancer	S_Shore
cg04774259	chr15	60763520	LOC105370844;LOC105370844	TSS200;TSS1500
cg14681023	chr10	12588280	MIR4480	distal_enhancer
cg00390026	chr2	229342872
cg26393455	chr17	40646132	SMARCE1	prox_enhancer	N_Shore
cg11691612	chr3	151035181	CLRN1-AS1	GeneBody
cg23353828	chr8	24475694	ADAM7-AS1;ADAM7	GeneBody;GeneBody
cg25507609	chr17	55328812
cg26136812	chr15	24547194
cg09918809	chr6	116616247	RSPH4A	promoter
cg03343935	chr22	29195748	RNU6-1219P	distal_enhancer
cg25918625	chr5	123706050	KRT18P16	distal_enhancer
cg01736956	chr13	33610592	STARD13;LOC102723406	GeneBody;GeneBody
cg19966680	chr17	4393509	UBE2G1	distal_enhancer
cg17765633	chr18	63975777	SERPINB8	GeneBody
cg12938781	chr15	79598578
cg04036813	chr2	203988946	ICOS	distal_enhancer
cg02600199	chr8	134780936	ZFAT	GeneBody
cg25828374	chr7	158817173	ESYT2	distal_enhancer
cg05812118	chr22	42729967	A4GALT	distal_enhancer
cg22674389	chr22	38246840	RN7SL704P	distal_enhancer
cg21479525	chr5	96784619	LOC124901031	exon1
cg22953396	chr1	209534777	LOC105372898	GeneBody
cg19277049	chr1	54209888	MRPL37	GeneBody
cg20091492	chr15	20352238
cg00291192	chr3	17672835	TBC1D5	GeneBody
cg00278820	chr11	11022940
cg14237297	chr2	55985610	MIR217	distal_enhancer
cg10576887	chr11	9748615	SBF2-AS1	distal_enhancer
cg23571667	chr3	149055959	HLTF	GeneBody
cg26925415	chr3	79019637	ROBO1	promoter	S_Shore
cg07799295	chr20	46978133	EYA2	other_regul_region
cg19082914	chr1	109208843
cg17786175	chr11	115140055
cg10603463	chr6	35085308	ANKS1A	GeneBody
cg00690498	chr14	88879281	Y_RNA	distal_enhancer
cg24541294	chr21	37419434	DYRK1A;DYRK1A	TSS1500;exon1
cg04164534	chr10	26436971	APBB1IP	prox_enhancer	N_Shore
cg07218390	chr1	38241345
cg02697717	chr17	43020376	VAT1	promoter	N_Shore
cg09349842	chr8	130639507
cg21589955	chr3	158705795	RARRES1	GeneBody
cg11558007	chr8	22203293	BMP1	GeneBody
cg09322322	chr17	79292303	RBFOX3	GeneBody
cg13433170	chr3	14312361
cg08399593	chr10	67890333	SIRT1	GeneBody
cg07742823	chr15	68707702	CARS1P1	distal_enhancer
cg05801883	chr3	150237460	LINC01213	TSS1500
cg06133385	chr5	1525765	LPCAT1	prox_enhancer	S_Shore
cg14089182	chr11	29272137	EEF1A1P47	distal_enhancer
cg16770881	chr7	131238372	MKLN1	GeneBody
cg07185677	chr5	127111434	MRPS5P3	other_regul_region
cg20629099	chr15	75034066	PPCDC	distal_enhancer
cg01656292	chr6	20827687	CDKAL1	GeneBody
cg26161386	chr8	63086309	TTPA	TSS1500	S_Shore
cg17837735	chr1	205775258	RAB29;RAB7L1	promoter;promoter	Island
cg05882365	chr9	129610039	NTMT1	prox_enhancer	Island
cg06207791	chr14	68821196
cg19500065	chr15	88613439	MIR3529	prox_enhancer
cg15650811	chr2	216684024	AC009492.1	distal_enhancer
cg06352472	chr14	73566319	ACOT2	distal_enhancer	N_Shelf
cg15977292	chr1	8668398	RERE	distal_enhancer
cg06000449	chr11	73774577	MRPL48	other_regul_region
cg24100539	chr16	81738054	RP11-960L18.1	prox_enhancer
cg00474464	chr7	44230432	YKT6	distal_enhancer
cg12229492	chr16	23714752	ERN2	other_regul_region	S_Shore
cg13018694	chr10	100267985	CWF19L1	prox_enhancer	S_Shore
cg09227575	chr17	75092255	SLC16A5	prox_enhancer	S_Shelf
cg00073751	chr1	202303133	LGR6	GeneBody
cg17059405	chr7	129502140	SMKR1	prox_enhancer	N_Shore
cg24681175	chr8	78197664
cg21488789	chr19	49813631	FUZ	prox_enhancer	S_Shore
cg05053343	chr1	11771989	C1orf167-AS1	other_regul_region
cg12004065	chr19	10404511	CDC37;MIR1181	TSS1500;TSS1500	Island
cg06000491	chr2	34102509	LINC01318	distal_enhancer
cg08667272	chr14	52840990	LOC105370500	GeneBody
cg17324462	chr4	52786420
cg09267102	chr13	78355814	RNY3P3	other_regul_region
cg24337410	chr11	93533131	SRP14P2	distal_enhancer
cg23513959	chr2	46182110	PRKCE	GeneBody
cg18224401	chr3	195406045	ACAP2	GeneBody
cg22146131	chr3	109496239
cg24555528	chr12	49652304	PRPF40B	distal_enhancer
cg06364487	chr9	83622658	IDNK	prox_enhancer	N_Shore
cg06953329	chr17	1052278	ABR	distal_enhancer	S_Shelf
cg11567325	chr19	55545577	SBK3	promoter
cg14018072	chr1	8097645	RPL7AP18	distal_enhancer
cg27641720	chr19	571120	BSG	promoter	N_Shore
cg18623314	chr4	54845043	LINC02358	TSS1500
cg00539226	chr17	50420684	ACSF2	distal_enhancer
cg10286009	chr6	154085360	OPRM1	TSS1500
cg03762921	chr5	66113332
cg20679849	chr17	17230078	FLCN	TSS1500
cg06391061	chr8	100533464	ANKRD46	promoter
cg25540806	chr4	89894627	MMRN1	TSS1500
cg01221593	chr2	24269662	ITSN2	GeneBody
cg19513985	chr5	62578654	IPO11;LRRC70	promoter;promoter
cg17260918	chr10	113854382	NHLRC2;DCLRE1A;DCLRE1A	TSS1500;TSS1500;exon1	N_Shore
cg00841238	chr11	8964547	TMEM9B;TMEM9B-AS1	promoter;promoter	Island
cg07031212	chr16	23452736	LOC124903667;LOC124903667	TSS200;TSS1500	Island
cg02880390	chr1	42848149	ZNF691	prox_enhancer	S_Shore
cg24367627	chr14	101906320	PPP2R5C	GeneBody
cg09291739	chr5	103293305	C5orf30;MACIR	distal_enhancer;distal_enhancer
cg24517010	chr16	23686988	PLK1	GeneBody
cg19006621	chr6	143512839	LOC105378035;FUCA2	TSS1500;TSS1500	S_Shore
cg25160116	chr17	17135157	RNU6-767P	distal_enhancer
cg20092798	chr19	14551791	DNAJB1;TECR	GeneBody;GeneBody
cg17798901	chr3	100517864	TMEM45A	TSS1500
cg20911786	chr11	10783294
cg14349313	chr6	160378612	SLC22A3;LOC124901453	GeneBody;GeneBody
cg07193047	chr17	77390223	LOC124904062	TSS1500
cg04096462	chr17	47168743	CDC27	GeneBody
cg26964687	chr17	59377416	YPEL2	GeneBody
cg11942332	chr13	32285245	ZAR1L	distal_enhancer
cg08170023	chr10	43203894	RASGEF1A	distal_enhancer	S_Shore
cg07255956	chr9	32161401
cg25445104	chr15	85618948	AKAP13	TSS1500
cg05859477	chr21	41228992	PLAC4	distal_enhancer
cg04574083	chr5	6765091	LOC102724943	TSS1500
cg06198776	chr13	72983286	PSMD10P3	distal_enhancer
cg09787549	chr1	18046425	LOC105376812	GeneBody
cg11061137	chr16	28506892	IL27	promoter
cg01343234	chr13	44162096	SMIM2	TSS1500
cg24076597	chr10	35396796	CCNY	GeneBody
cg10752185	chr9	38245428	U8	distal_enhancer	S_Shelf
cg20901577	chr1	24719301
cg04356005	chr15	96276110	NR2F2-AS1	GeneBody
cg24269192	chr5	14581592	OTULINL;OTULINL	TSS200;TSS1500	Island
cg17451378	chr12	32212043	BICD1	GeneBody
cg01281435	chr20	57544944	PCK1	distal_enhancer
cg19298835	chr2	64524197	AFTPH;AFTPH-DT	promoter;promoter	Island
cg01668151	chr1	180350333	ACBD6	GeneBody
cg11155521	chr9	106863338	ZNF462	promoter	S_Shelf
cg12518485	chr4	153327239	MND1	distal_enhancer
cg16205055	chr4	25233071	PI4K2B	TSS1500	N_Shore
cg17003018	chr5	77102663	PDE8B;ZBED3-AS1	GeneBody;GeneBody
cg09511768	chr16	14371323	LINC02130	prox_enhancer
cg02657824	chr10	5905751	FBH1	GeneBody
cg26605302	chr11	59862289	TCN1	other_regul_region
cg23979598	chr8	22023715	NPM2	TSS1500	N_Shore
cg10794027	chr4	158680768	ETFDH	TSS1500
cg04746164	chr12	45554979	LOC105369743	GeneBody
cg11711543	chr12	68587501	Metazoa_SRP	distal_enhancer
cg08413857	chr1	225847085	TMEM63A	GeneBody
cg25390372	chr7	99935306	Y_RNA	other_regul_region
cg01000429	chr17	64057960	ERN1	GeneBody
cg12520724	chr12	104510008	CHST11	GeneBody
cg21825586	chr1	109186544	SARS1;SARS	distal_enhancer;distal_enhancer
cg22786154	chr1	198982929
cg20262909	chr12	123639074	GTF2H3	GeneBody
cg01891789	chr3	50156688	SEMA3F-AS1	TSS1500	S_Shore
cg16884241	chr19	42241991	GSK3A	GeneBody	N_Shore;N_Shelf
cg05949342	chr3	186931214	ST6GAL1	prox_enhancer	Island
cg24700835	chr16	3667210	TRAP1	GeneBody
cg06018625	chr18	57438029	ONECUT2	distal_enhancer	Island
cg05088726	chr3	71448074	FOXP1	distal_enhancer
cg25710695	chr8	12016395			S_Shore
cg11512700	chr5	133981168	VDAC1	GeneBody
cg00587899	chr11	119158572	ABCG4	GeneBody
cg01462990	chr1	155688789	YY1AP1	promoter	Island
cg20148243	chr16	30372220	TBC1D10B	prox_enhancer	S_Shore
cg07568198	chr5	151158493	ANXA6	TSS1500	S_Shore
cg24977308	chr11	47614996	MTCH2	GeneBody
cg25081845	chr22	31292635	PIK3IP1;PIK3IP1-DT	promoter;promoter	S_Shore
cg19808663	chr12	69584871	MIR3913-1	promoter	N_Shore
cg00306042	chr10	74527929	ADK;LOC102723439	GeneBody;GeneBody
cg22229948	chr3	48017300	MAP4	TSS1500
cg16600309	chr11	72308608	CLPB	GeneBody
cg08241323	chr6	129882475	LOC105377999	GeneBody
cg10286897	chr22	48423726
cg12276117	chr20	18297890	ZNF133	GeneBody
cg24032137	chr8	111376337	LINC02237	TSS1500
cg07522962	chr18	6624634	LOC107985176	GeneBody
cg03678225	chr17	56839800	DGKE;LOC124904036	GeneBody;GeneBody
cg06840062	chr2	25650526	DTNB	distal_enhancer
cg22880094	chr6	114304567	HDAC2-AS2	distal_enhancer
cg17901554	chr20	3318388	RNU6-1019P	distal_enhancer
cg22162985	chr11	3715335	NUP98	GeneBody
cg14143324	chr12	124310300	FAM101A;RFLNA	other_regul_region;other_regul_region	N_Shelf
cg21970802	chr14	100362021	WARS1	GeneBody
cg18967402	chr5	78987820			S_Shelf
cg27335728	chr14	35386796	RPLP0P3	distal_enhancer
cg00590463	chr9	114315428	ORM1	distal_enhancer
cg04400577	chr10	27193640	ACBD5	GeneBody
cg08071363	chr3	133857813	RAB6B	distal_enhancer
cg05044441	chr3	65889511	MAGI1-AS1	distal_enhancer
cg02838040	chr5	120306561
cg05977485	chr10	72524611	MICU1	prox_enhancer
cg11543399	chr5	177410850	F12	prox_enhancer
cg04166548	chr1	109999838	AHCYL1	distal_enhancer
cg08660021	chr3	127209295
cg00424098	chr10	12366010	CAMK1D	GeneBody
cg02608206	chr9	99906334	RP11-60I3.5	prox_enhancer	N_Shore
cg10942941	chr12	12979727	RP11-392P7.6;GPRC5D-AS1	prox_enhancer;prox_enhancer
cg03958866	chr3	17030792	PLCL2	GeneBody
cg10532179	chr19	36215959	ZNF146	prox_enhancer	S_Shore
cg10324225	chr4	67557738	STAP1	TSS1500
cg08881120	chr20	39108000	LINC01734	distal_enhancer
cg15639378	chr19	34125007	CHCHD2P3	prox_enhancer
cg00501035	chr4	22752934	GBA3	GeneBody
cg27087536	chr2	190658959	NAB1;NAB1	TSS200;TSS1500
cg22895857	chr16	62225931	RNU6-21P	promoter
cg20081082	chr2	53860604	GPR75-ASB3;GPR75	TSS1500;TSS1500	S_Shore
cg05794482	chr17	67270739	LOC124900398	TSS1500
cg17370595	chr15	38561251	RASGRP1	TSS1500	N_Shelf
cg03273574	chr17	59208821	SMG8	TSS1500	N_Shore
cg14130709	chr10	12112929	RNU6-88P	distal_enhancer
cg22892393	chr6	152628599	SYNE1	GeneBody
cg26420976	chr7	103342084	PMPCB;DNAJC2	GeneBody;GeneBody	N_Shelf
cg24082192	chr15	67308071	AAGAB	distal_enhancer
cg21070882	chr20	32916893	EFCAB8	GeneBody
cg24931324	chr6	7562588	DSP	GeneBody
cg06913473	chr7	94022657	AC003092.1	promoter
cg26834736	chr10	15109956	NMT2	GeneBody
cg02733861	chr10	22591813	PIP4K2A	GeneBody
cg24015220	chr8	9058768	SNORD3I;SNORD3I	TSS200;TSS1500
cg04644263	chr8	89567447
cg22370076	chr6	104765985	RNU6-897P	other_regul_region
cg16840742	chr7	22943944	HYCC1	GeneBody
cg20796499	chr1	84389395
cg17964841	chr6	167979840	HGC6.3;HGC6.3	TSS200;TSS1500	S_Shelf;S_Shore
cg04052452	chr14	20461903	TMEM55B;PIP4P1	prox_enhancer;prox_enhancer	S_Shore
cg16798753	chr11	98244153
cg19148024	chr10	125007345	CTBP2	prox_enhancer
cg02024465	chr14	97584666
cg11727381	chr7	20137546	MACC1-AS1	distal_enhancer
cg19440419	chr3	15003420	NR2C2	GeneBody
cg20707567	chr1	66775940	DYNLT5	GeneBody
cg14134508	chr1	151806319	LINGO4	prox_enhancer
cg24813395	chr15	36461029	LOC105370768	GeneBody
cg16263518	chr6	43144980	PTK7	GeneBody
cg22172221	chr17	75674745	SAP30BP	GeneBody
cg09868559	chr12	96404140	CDK17	distal_enhancer	S_Shelf
cg02923228	chr8	133468113	ST3GAL1	GeneBody
cg07839256	chr16	24563277	RBBP6	GeneBody
cg09354782	chr1	115281765	NGF-AS1	prox_enhancer
cg07414443	chr3	195879661	TNK2	distal_enhancer
cg25917518	chr3	52787685	ITIH1	GeneBody
cg13279675	chr12	10212850	GABARAPL1	promoter	Island
cg00177058	chr16	27453567	IL21R-AS1	prox_enhancer
cg00891669	chr4	26812389	TBC1D19	GeneBody
cg11555074	chr7	3044487	CARD11	TSS1500	S_Shore
cg09939161	chr6	108274417
cg03500973	chr12	67631000	DYRK2	distal_enhancer
cg01687855	chr1	182614175	LINC01686	TSS1500	N_Shore
cg01008670	chr6	135449560	AHI1	GeneBody
cg24663378	chr14	96858491	VRK1	GeneBody
cg07914997	chr1	247607604	LOC102724446	GeneBody
cg16887696	chr20	51744806	RPL29P35	distal_enhancer
cg03258618	chr15	65285652	SNORA24B;SNORA24B	TSS200;TSS1500	N_Shore
cg24289004	chr10	73793645	ZSWIM8	GeneBody
cg17609352	chr12	51383898	GALNT6	prox_enhancer
cg25682700	chr13	41919079	KARS1P1	distal_enhancer
cg11839258	chr2	172556590	AC093818.1	promoter	Island
cg14604758	chr10	5893856	FBH1	TSS1500	S_Shelf
cg22219047	chr19	43800618	LYPD5	TSS1500	S_Shore
cg15567535	chr10	87691821	PAPSS2	GeneBody
cg13712183	chr11	121576739	SORL1	prox_enhancer
cg15243152	chr3	13003090	IQSEC1	distal_enhancer
cg27644170	chr3	197458493	LOC105374308	TSS1500	S_Shore
cg26798597	chr17	82230798	SLC16A3	prox_enhancer	Island
cg03935577	chr1	71569879	NEGR1	GeneBody
cg04650417	chr19	15681225	CYP4F12	distal_enhancer
cg10708102	chr1	198606379
cg18143845	chr5	134850426	C5orf24	GeneBody	S_Shelf
cg12400334	chr7	99712164	ZSCAN25;CYP3A7-CYP3A51P;CYP3A7	GeneBody;GeneBody;GeneBody
cg25030942	chr21	36360596	MORC3	GeneBody
cg03223805	chr19	17304244	MRPL34;ABHD8	TSS1500;TSS1500	S_Shelf;S_Shore;N_Shore
cg14261391	chr1	32492833	ZBTB8B	GeneBody
cg06980445	chr1	42850167	ZNF691	exon1	S_Shelf
cg13391259	chr10	71840283	RNU7-38P	distal_enhancer
cg04720956	chr9	131740267	RAPGEF1	promoter	Island
cg24950415	chr20	8131287	PLCB1	prox_enhancer	N_Shore
cg10994370	chr18	8799087	MTCL1	GeneBody
cg23030115	chr11	75600308	MAP6	GeneBody
cg25191316	chr5	60845073	ELOVL7	prox_enhancer	S_Shore
cg22733664	chr1	10278528	KIF1B	GeneBody
cg25034233	chr4	26400381	RBPJ	distal_enhancer
cg06701302	chr13	18679181
cg00820798	chr12	6742793
cg21983799	chr22	42414193	NFAM1	distal_enhancer
cg13450954	chr22	42947269	PACSIN2	prox_enhancer
cg19633475	chr8	124973255	ZNF572	promoter
cg10525002	chr7	149296561	LOC155060	GeneBody	S_Shore
cg01233718	chr20	24618479	SYNDIG1	GeneBody
cg04907408	chr18	78647891	Y_RNA	distal_enhancer
cg08780773	chr5	52943735	RPL17P21	other_regul_region
cg02610466	chr2	29016619	TOGARAM2;FAM179A	distal_enhancer;distal_enhancer
cg00309454	chr2	165573762	CSRNP3	prox_enhancer
cg24639239	chr11	126230167	FAM118B	GeneBody
cg12923328	chr2	215546184	LOC102724861;LOC102724861	TSS200;TSS1500
cg08191873	chr3	51817985	IQCF4P	GeneBody
cg09434366	chr17	1079346	ABR	prox_enhancer	S_Shore
cg19423804	chr2	147332697
cg26103798	chr6	146339843	RNA5SP222	prox_enhancer
cg17633917	chr1	111222116
cg08945372	chr8	94852483	INTS8	GeneBody
cg09060162	chr12	100392031	SLC17A8	other_regul_region
cg01495995	chr16	86321807
cg09456448	chr2	112541373	POLR1B	prox_enhancer	N_Shore
cg10477778	chr2	12131310	MIR3681	distal_enhancer
cg00699522	chr8	22058176	DMTN	promoter	S_Shore
cg03255937	chr4	188757575
cg25309399	chr20	45405013	DBNDD2	prox_enhancer	N_Shore
cg24761429	chr13	52346116	LINC02333	distal_enhancer
cg06757155	chr4	81635731	MTCYBP44	distal_enhancer
cg08459862	chr5	148795021	ADRB2	distal_enhancer
cg26712948	chr14	39133579	GEMIN2	GeneBody
cg05329050	chr9	89183610
cg20897575	chr17	3292691	OR3A2;OR3A1	GeneBody;GeneBody
cg11711870	chr12	1507494	LINC00942	other_regul_region
cg03046046	chr5	16619727	RETREG1-AS1	GeneBody	S_Shelf
cg05128619	chr5	27987360
cg16756390	chr5	32033392	PDZD2	GeneBody
cg18046268	chr2	219429257
cg26592432	chr3	47669588	HIGD2AP2	distal_enhancer
cg04051309	chr3	146570627
cg17591725	chr14	61697866	HIF1A	prox_enhancer	S_Shore
cg06015737	chr4	145034214	RN7SKP235	prox_enhancer
cg21546051	chr22	47345330	LOC339685	TSS1500
cg25923060	chr10	114918433	RPL15P13	distal_enhancer
cg19880903	chr6	158625349	TATDN2P2	distal_enhancer
cg01518439	chr11	93827105	VSTM5	GeneBody
cg23811792	chr18	49903011	Y_RNA	other_regul_region
cg23627931	chr3	49016668	DALRD3	distal_enhancer	N_Shore
cg04960947	chr14	20460902	TMEM55B;PIP4P1	prox_enhancer;prox_enhancer	N_Shore
cg09908510	chr1	1062967	RP11-465B22.3	promoter	S_Shelf;N_Shore
cg09731663	chr16	48421805	Metazoa_SRP	distal_enhancer
cg19391849	chr1	147748859	LOC102723321	GeneBody
cg27531927	chr13	97946208
cg08250548	chr7	134536915	AKR1B10	GeneBody
cg16688467	chr17	59825569	MIR21	distal_enhancer
cg09620514	chr1	43172714	EBNA1BP2	promoter	S_Shore
cg00037026	chr8	91465331	LOC124902088	TSS1500
cg22350974	chr4	153583494	TMEM131L	GeneBody
cg25576032	chr1	43340353	MPL	GeneBody
cg05014760	chr10	59110159
cg10293304	chr22	27142063	LOC107985534	GeneBody
cg24792255	chr12	6834378	LEPREL2;P3H3	distal_enhancer;distal_enhancer
cg00757105	chr1	51518378	OSBPL9;EPS15-AS1	exon1;exon1	N_Shore
cg12046888	chr19	7926940	CTXN1	prox_enhancer	S_Shore;N_Shore
cg08360744	chr5	108303233	FBXL17	distal_enhancer
cg20948884	chr21	37719800	KCNJ6;KCNJ6-AS1	GeneBody;GeneBody
cg08151682	chr1	145904213	ITGA10	GeneBody
cg06498563	chr13	98002909	IPO5	GeneBody
cg25073600	chr6	11112127	ERVFRD-1	prox_enhancer
cg01376622	chr12	7480045	CD163	distal_enhancer
cg14571479	chr1	217495049	GPATCH2	distal_enhancer
cg21941633	chr7	86644686	GRM3	promoter
cg18333653	chr11	76083658	UVRAG	GeneBody
cg04145818	chr1	41023613	SLFNL1-AS1	GeneBody
cg24727459	chr2	71500673	DYSF	distal_enhancer
cg27492551	chr1	41768667	HIVEP3	distal_enhancer
cg21452319	chr11	63887717	MARK2	prox_enhancer
cg10550387	chr10	60087158	Y_RNA	distal_enhancer
cg04818502	chr8	63039107	GGH	prox_enhancer	Island
cg14703138	chr7	128911950	KCP	prox_enhancer	S_Shore;N_Shelf
cg15061287	chr7	99450257	ATP5MF-PTCD1;CPSF4	GeneBody;GeneBody
cg04798062	chr1	231926164	TSNAX-DISC1;DISC1;DISC1-IT1	GeneBody;GeneBody;GeneBody
cg01612183	chr22	40276129	ADSL	distal_enhancer
cg01911586	chr6	89054362
cg16981002	chr6	34111045	GRM4	prox_enhancer
cg09648631	chr17	43105110	BRCA1	GeneBody
cg20345861	chr1	24188627	IFNLR1	prox_enhancer	S_Shore
cg17717448	chr13	39148922
cg02480016	chr10	77777339
cg04346663	chr2	188245375	LINC01090	GeneBody
cg23083999	chr3	125259862	ZNF148	GeneBody
cg22108823	chr20	62775434	LINC00659	prox_enhancer	S_Shelf
cg14125132	chr12	96254649	ELK3	TSS1500
cg18605086	chr21	28871591	N6AMT1	GeneBody
cg07429188	chr16	57639377	ADGRG1;GPR56	promoter;promoter
cg13260787	chr16	19521035	GDE1	prox_enhancer	N_Shore;N_Shelf
cg20086492	chr4	64001509	RNU6-191P	distal_enhancer
cg12380169	chr13	114222828	CFAP97D2	GeneBody
cg08371939	chr11	15222871	INSC	other_regul_region
cg13844768	chr2	27241881	CAD	GeneBody
cg18524846	chr6	39866042	DAAM2	other_regul_region
cg13384286	chr20	16363730	KIF16B	GeneBody
cg16021925	chr16	29798641	KIF22	GeneBody
cg02699497	chr2	38928633	ARHGEF33	GeneBody
cg24331563	chr13	41569063	MIR5006	prox_enhancer
cg22608845	chr11	1481635	MOB2	distal_enhancer
cg21998100	chr16	72983477	ZFHX3	GeneBody
cg06146261	chr10	110705133	RN7SKP288	distal_enhancer
cg03674523	chr10	75552059	MIR606	TSS1500
cg12517401	chr4	145178339	OTUD4	promoter	N_Shore
cg07830167	chr2	147904134	ACVR2A	GeneBody
cg27022228	chr4	70152844	PRR27	TSS1500
cg08444619	chr22	42211539	TCF20	prox_enhancer
cg22429985	chr12	68952022	PRELID2P1	distal_enhancer
cg15209343	chr10	71829412	RNU7-38P	distal_enhancer
cg21382087	chr16	31105903	BCKDK	prox_enhancer	Island;N_Shelf
cg15570070	chr7	154776663	DPP6	GeneBody
cg12245737	chr10	32948528	AK3P5	distal_enhancer
cg27366182	chr22	30270981	OSM	distal_enhancer
cg19101554	chr3	46718487	PRSS50	TSS1500	S_Shore
cg25479340	chr13	88141812	LINC00373	TSS1500
cg08054651	chr13	98781673	SLC15A1	other_regul_region
cg26782946	chr17	81695500	HGS	GeneBody	N_Shore
cg26679335	chr2	123870827	RN7SKP102	prox_enhancer
cg06459074	chr4	38323517
cg12406919	chr8	34137382	LOC105379364;LOC105379366	GeneBody;GeneBody
cg06189528	chr9	130369652	RN7SL665P	other_regul_region
cg06124356	chr5	181260760	TRIM52	prox_enhancer	N_Shore
cg04911741	chr1	246188240	RNU6-1283P	prox_enhancer
cg05504925	chr18	9069807
cg05434558	chr11	65536069	LTBP3	distal_enhancer	N_Shelf
cg05211209	chr11	571592	MIR210HG	distal_enhancer	S_Shelf;N_Shelf
cg07981118	chr3	174136370	NLGN1;NLGN1	TSS200;TSS1500
cg08046281	chr16	2100614	PKD1	GeneBody	S_Shore;N_Shelf
cg07691932	chr11	65109304	VPS51	GeneBody	N_Shelf;S_Shore
cg07767847	chr10	119185381	PRDX3	distal_enhancer
cg08192135	chr1	27789958	STX12	GeneBody
cg07043053	chr15	55829991	NEDD4	GeneBody
cg06867188	chr12	113072364	DTX1	distal_enhancer
cg18213588	chr12	121034989	OASL	distal_enhancer
cg07137411	chr11	117524549	DSCAML1	GeneBody
cg07485249	chr6	3253296	PSMG4	TSS1500
cg07633712	chr8	139807259	KCNK9	other_regul_region
cg07388950	chr2	105754215	NCK2	distal_enhancer
cg02051068	chr9	137564558	DPH7	GeneBody
cg20077362	chr14	106518759	IGHV3-47	prox_enhancer
cg02535073	chr9	127714718	PTRH1	prox_enhancer	N_Shore
cg02331761	chr3	186183170	DGKG	GeneBody
cg02327660	chr4	139257120	RNU6-1074P	other_regul_region
cg02313073	chr18	75905612
cg01245269	chr20	45778816	WFDC3	GeneBody
cg01017695	chr10	58999133	LINC00844	prox_enhancer
cg01547781	chr19	10363788	TYK2	GeneBody
cg01401821	chr3	10766422
cg01405527	chr8	74645687	MIR2052HG	other_regul_region
cg01405639	chr2	160925356
cg04103896	chr7	6257218	CYTH3	distal_enhancer
cg03677536	chr2	27655103	SUPT7L	distal_enhancer
cg03811824	chr7	151677795	PRKAG2	distal_enhancer
cg03794784	chr11	36164590	LDLRAD3	GeneBody
cg04446040	chr10	16992965	CUBN	distal_enhancer
cg04357217	chr12	12673618	GPR19	GeneBody
cg17290317	chr12	11827725	ETV6	distal_enhancer
cg02883699	chr4	153419692
cg03040477	chr21	37380786	DYRK1A	distal_enhancer
cg02743146	chr16	4179277			N_Shelf
cg02731082	chr22	35710892	APOL5	GeneBody
cg02850645	chr14	37114153	SLC25A21	GeneBody
cg03242799	chr7	137354671
cg03199592	chr13	26707132
cg03368567	chr17	73248129	MTNAP1;CPSF4L	GeneBody;GeneBody
cg03314958	chr10	103730120	SH3PXD2A-AS1	distal_enhancer
cg25653734	chr2	151540756	NEB;LOC124906081	GeneBody;GeneBody
cg22550557	chr16	12203936	SNX29	GeneBody
cg22549335	chr3	61060758	FHIT	distal_enhancer
cg22502660	chr10	99297226	CNNM1	other_regul_region
cg22660647	chr22	22909351	IGLJ4	prox_enhancer
cg22686181	chr8	40034170
cg22181437	chr4	72145611	NPFFR2	TSS1500
cg22220152	chr1	44621711	RNF220	GeneBody
cg22393128	chr8	64283827	LINC01414	distal_enhancer
cg22379359	chrX	48738293			S_Shore
cg22439426	chr13	67574869
cg22437951	chr8	93904627	MIR378D2	distal_enhancer
cg22323304	chr4	84379921
cg22312862	chr17	1546488	PITPNA	distal_enhancer
cg22335635	chr10	96746753	RNU6-1274P	distal_enhancer	N_Shelf
cg22161303	chr13	71874565	DACH1	distal_enhancer
cg22720588	chr19	2809057	THOP1	other_regul_region	S_Shore;N_Shore;N_Shelf
cg23100803	chr8	142726275	LNCOC1	prox_enhancer	N_Shore
cg23096183	chr5	61255391	LINC02057	distal_enhancer
cg23111889	chr5	91850432
cg23130955	chr4	184664653	PRIMPOL	other_regul_region
cg23123359	chr18	70022924	RTTN	distal_enhancer
cg23043764	chr5	160192618	FABP6	distal_enhancer
cg23079832	chr7	19443015
cg23063845	chr20	24164532
cg17546833	chr12	45926765	SCAF11	GeneBody
cg23058594	chr15	52497345	EEF1B2P1	distal_enhancer
cg23276342	chr3	197525273	LINC02012	distal_enhancer
cg23222591	chr2	120593619
cg22793564	chr13	79915552	LINC00382	distal_enhancer
cg22737448	chr10	119131528	DENND10;FAM45A	distal_enhancer;distal_enhancer
cg22728606	chr1	113308369	MAGI3	distal_enhancer
cg22721644	chr12	47033433	PCED1B	distal_enhancer
cg22972024	chr22	44895483	PHF21B	GeneBody
cg22875654	chr7	20114759	LOC101927668;LOC105375181	GeneBody;GeneBody
cg22888645	chr19	15315422	BRD4	distal_enhancer
cg22891409	chr10	14477138	FRMD4A	distal_enhancer
cg21394589	chr20	45427566	MIR6812	prox_enhancer
cg21340063	chr17	77847083
cg21373914	chr9	105290597	SLC44A1	distal_enhancer
cg21319427	chr11	60743670	MS4A18	GeneBody
cg21323367	chr12	4152746
cg21480582	chr1	190085208
cg21407044	chr16	72021589	DHODH	GeneBody
cg21105064	chr16	1026540			S_Shelf;N_Shore;N_Shelf;N_Shelf
cg20989630	chr8	124607364	MTSS1;LOC124902016	GeneBody;GeneBody
cg21054197	chr1	193730258	RPL23AP22	distal_enhancer
cg21034095	chr14	60254386	PPM1A	distal_enhancer
cg21028137	chr2	145800332	METAP2P1	distal_enhancer
cg21222544	chr6	30234591	TRIM26BP	other_regul_region
cg21256907	chr5	174996457	LINC01951	TSS1500
cg21543394	chr1	166908747	ILDR2	GeneBody
cg21185441	chr11	73423239	FAM168A	GeneBody
cg21873210	chr5	94087032	ARB2A	GeneBody
cg21873021	chr9	127470181	LRSAM1	GeneBody
cg22118521	chr5	51186290	RNU6-1296P	distal_enhancer
cg22155655	chr7	29349959	CHN2	GeneBody
cg22088352	chr6	118574819	CEP85L;LOC107986524	GeneBody;GeneBody
cg22074032	chr15	61063868	RORA;LOC107984805	GeneBody;GeneBody
cg21604550	chr6	159055238	TAGAP	distal_enhancer
cg21714530	chr15	49032087	RN7SL577P	distal_enhancer
cg21695771	chr19	36153030	COX7A1	prox_enhancer	S_Shore
cg24839653	chr12	66408761	GRIP1	GeneBody
cg24967760	chr14	78158153	NRXN3	distal_enhancer
cg24961061	chr6	108685173	FOXO3	distal_enhancer
cg24874617	chr7	2027458	MAD1L1	GeneBody
cg24888102	chr1	154737012	KCNN3	GeneBody
cg24887903	chr12	4015464	LOC105369611	GeneBody
cg24524879	chr5	38148453	LINC02119;LINC02119	TSS200;TSS1500
cg24563420	chr6	137909243
cg24472222	chr12	111781466	ALDH2	GeneBody
cg24708018	chr1	187413875
cg25412180	chr5	50502080
cg25389479	chr15	91477261	CRAT37	GeneBody
cg25312032	chr2	119488653	SCTR-AS1	distal_enhancer
cg25310873	chr2	31068840	GALNT14	other_regul_region
cg25618572	chr13	35477462	NBEA	prox_enhancer	S_Shore;N_Shore
cg25649003	chr6	35296969	DEF6	prox_enhancer
cg25631876	chr1	221845501	LOC124904517	TSS1500
cg25489460	chr14	95191560	CLMN	distal_enhancer
cg25509441	chr10	113577917	HABP2	GeneBody
cg25513370	chr6	116570785	RWDD1	TSS1500	N_Shore
cg25547933	chr14	96446529	RPL23AP10	distal_enhancer
cg25570767	chr9	82599367	LOC107987087;LOC105376110	GeneBody;GeneBody
cg25154531	chr12	30993353	TSPAN11-AS1	TSS1500
cg25052020	chr6	131167908	AKAP7	GeneBody
cg25101092	chr2	98770135	LINC02611	distal_enhancer
cg25281422	chr12	22191575	RNU1-149P	distal_enhancer
cg25243650	chr17	66994794	CACNG4	GeneBody
cg25193525	chr4	134762142
cg25192925	chr13	35512796	NBEA	GeneBody
cg23683899	chr9	137826966	EHMT1	GeneBody
cg23688836	chr15	51697440	SCG3	GeneBody
cg23690887	chr20	58627478	LINC01711	distal_enhancer
cg23704412	chr2	136136312	CXCR4	distal_enhancer
cg23630110	chr5	159412390	AC008697.1	distal_enhancer
cg23814364	chr17	3575894	TRPV1	GeneBody
cg23733729	chr11	77101975	OMP	other_regul_region	N_Shore
cg16565225	chr11	70089830	ANO1	distal_enhancer	S_Shore
cg23585673	chr3	51708148	GRM2	prox_enhancer	S_Shore
cg23369683	chr2	60939708	RPS12P3	prox_enhancer
cg23579606	chr10	119032565	NANOS1	distal_enhancer	S_Shore
cg23876214	chr18	59576689	CCBE1	GeneBody
cg24177733	chr18	74385404
cg24206776	chr7	100805045	RN7SL750P	distal_enhancer
cg24415210	chr1	19794013	TMCO4	GeneBody
cg24413992	chr11	73355332	ARHGEF17	GeneBody
cg24400974	chr2	43240040	AC010883.5	distal_enhancer
cg24319804	chr3	120661879	HGD	GeneBody
cg23957390	chr1	55861248	LINC01755	distal_enhancer
cg24000674	chr3	15753314	RN7SL4P	distal_enhancer
cg24028042	chr10	5987611
cg24043687	chr7	101447971	COL26A1	GeneBody
cg08238193	chr16	29009924
cg08216964	chr8	127583358
cg08193394	chr8	32649285	NRG1	GeneBody
cg08208138	chr11	70518520	SHANK2	GeneBody
cg08288503	chr3	16848362	PLCL2	distal_enhancer
cg08294376	chr10	110060262	ADD3-AS1;RP11-451M19.3	distal_enhancer;distal_enhancer
cg08543590	chr1	25962980	PAFAH2	GeneBody
cg08408232	chr5	32030742	PDZD2	GeneBody
cg07637915	chr8	17349526	MTMR7	distal_enhancer
cg07615709	chr15	77975433	ADAMTS7P3	prox_enhancer
cg07727173	chr4	184414270	SNORD79	distal_enhancer
cg08480445	chr5	126368926	LOC124901056	exon1
cg07681095	chr17	1482427	MYO1C	GeneBody	S_Shelf;N_Shelf
cg07729608	chr10	95425432	SORBS1	GeneBody
cg07448015	chr1	234639457
cg07402742	chr12	26317740
cg07417028	chr2	238926288	LINC01940	promoter
cg07473564	chr3	185527556	LIPH	distal_enhancer
cg07526708	chr13	50393928	DLEU1	distal_enhancer
cg07550287	chrX	36228723	CFAP47	GeneBody
cg07857497	chr13	95477843	CLDN10	other_regul_region
cg07848070	chr8	57030149	BPNT2	distal_enhancer
cg09434826	chr4	118881923	SYNPO2	other_regul_region
cg09417864	chr4	186159838	RPSAP70	prox_enhancer
cg09307314	chr1	54873587	DHCR24	GeneBody
cg09282598	chr8	125556446	TRIB1AL	distal_enhancer
cg09371890	chr11	67021268	SYT12	TSS1500	N_Shelf
cg09386436	chr2	192559528
cg09738242	chr1	229093162	LINC02814	prox_enhancer
cg09760585	chr9	129124423	PTPA	GeneBody
cg09590082	chr3	72169961	LINC00870	GeneBody
cg09648074	chr8	38646581
cg08793822	chr12	116977883	FBXW8;LOC100506551	GeneBody;GeneBody
cg08695100	chr3	40505797	ZNF620	TSS1500	N_Shore
cg08644197	chr11	17699705	LINC02729	distal_enhancer	S_Shelf
cg08766923	chr9	127021814	RALGPS1	distal_enhancer
cg08767093	chr17	74479992	CD300A	GeneBody
cg09153957	chr4	105765992	GSTCD	distal_enhancer
cg09144953	chr1	17720561	LINC02810	GeneBody
cg08927621	chr4	152940070	FHDC1	exon1	S_Shore
cg09076433	chr5	14441866	TRIO	distal_enhancer
cg04193456	chr2	222690691	MOGAT1	GeneBody
cg05756604	chr1	76238245	ST6GALNAC3	distal_enhancer
cg05787842	chr15	24973384	SNHG14;SNRPN;SNURF	GeneBody;GeneBody;GeneBody
cg05810628	chr8	75000226	CRISPLD1	exon1
cg05606839	chr16	17259833	XYLT1	GeneBody
cg05622566	chr11	17036694
cg05680541	chr12	57835955	LOC105369783	TSS1500
cg02693083	chr2	38409382	LOC105374468	GeneBody
cg06055724	chr6	24564137	KIAA0319	GeneBody
cg06030753	chr16	14392980	LINC02130	distal_enhancer
cg06113669	chr9	121557781	DAB2IP	distal_enhancer
cg05920907	chr3	82100477	LINC02008	distal_enhancer
cg05955491	chr1	34427683
cg05181324	chr8	27548592	EPHX2	GeneBody
cg04982763	chr2	127438787
cg04977991	chr22	37888243	RNU6-900P	distal_enhancer
cg05091658	chr10	6912894	LOC105376387	GeneBody
cg05055489	chr10	29952518
cg05056583	chr3	124318078	KALRN	GeneBody
cg05474653	chr17	73798418	LINC02092	distal_enhancer
cg05438638	chr2	27206040	SLC5A6	other_regul_region
cg05520074	chr9	6239375	LOC107987046;IL33	GeneBody;GeneBody
cg05549863	chr13	75347709	TBC1D4	distal_enhancer
cg05507380	chr14	94936151
cg05317302	chr20	38146353	TGM2	distal_enhancer
cg05424450	chr17	59105716	TRIM37	prox_enhancer	N_Shore
cg06975305	chr1	240003652
cg06928894	chr8	127300265	PCAT1	distal_enhancer
cg07058706	chr8	23807425
cg07043202	chrX	13000622	TMSB4X	distal_enhancer
cg06848034	chr9	106503932	LINC01505	promoter
cg06906079	chr3	69201734	FRMD4B	prox_enhancer
cg07362477	chr7	26949156	RPL7AP38	distal_enhancer
cg07372023	chr5	149170438	ABLIM3	distal_enhancer
cg07383968	chr19	14450195	PKN1	GeneBody
cg07234554	chr18	23627544	ANKRD29	distal_enhancer
cg07232764	chr1	27193840	CHCHD3P3	distal_enhancer
cg07123846	chr11	119205396	CBL	prox_enhancer	N_Shore
cg07090691	chr15	33941425	CHRM5	distal_enhancer
cg07171956	chr22	37162647	IL2RB	GeneBody
cg06379027	chr10	20890204	NEBL	distal_enhancer
cg03768735	chr2	168454520	LOC102724081	GeneBody	N_Shore
cg06405715	chr18	80137173	PARD6G-AS1	distal_enhancer
cg06220383	chr15	90307029
cg06235693	chr19	51771866
cg06238825	chr16	47048783
cg06190167	chr3	44116098	LOC124909489	GeneBody
cg06669989	chr17	2549569	RN7SL33P	distal_enhancer
cg06680671	chr2	120930718	GLI2	GeneBody
cg06650235	chr6	138276218	PBOV1	distal_enhancer
cg06757498	chr5	137857451	MYOT	distal_enhancer
cg06717083	chr1	223288925	SUSD4	distal_enhancer
cg06724776	chr18	3172023	MYOM1	GeneBody
cg06499112	chr18	67199712
cg06461780	chrX	66637121	EDA2R	GeneBody
cg09850739	chr20	38666027	Metazoa_SRP	distal_enhancer
cg10684792	chr2	39542730	MAP4K3-DT	GeneBody
cg16908912	chr11	113692216	TMPRSS5	GeneBody
cg10460086	chr14	64091431	MIR548H1	distal_enhancer
cg10488854	chr1	36613256
cg10933545	chr16	51050464
cg10724969	chr3	33664476	CLASP2	distal_enhancer
cg10734382	chr10	114694882	PPIAP19	distal_enhancer
cg10742719	chr8	29999149
cg10860069	chr4	103720397	TACR3	prox_enhancer	S_Shore
cg10810618	chr11	34243695	Y_RNA	distal_enhancer
cg10025329	chr18	36572440	FHOD3	distal_enhancer
cg09990876	chr1	198604191
cg09995951	chr8	142034638
cg10099730	chr20	35563612	FER1L4	GeneBody
cg09866343	chr13	50810720	RNA5SP28	distal_enhancer
cg10328550	chr7	70093159	AUTS2	distal_enhancer
cg10306584	chr22	28302547	TTC28	GeneBody
cg10324032	chr6	165943540	PDE10A	other_regul_region	S_Shelf
cg10304506	chr7	127374506	ZNF800	GeneBody
cg10364013	chr14	96253333	BDKRB1	distal_enhancer
cg10254357	chr1	95126937	Y_RNA	other_regul_region
cg10251622	chr12	41293079	PDZRN4	distal_enhancer
cg11281670	chr8	18076371	ASAH1	promoter
cg11072836	chr10	80552376	SH2D4B	distal_enhancer
cg11087459	chr12	121353123	ANAPC5	prox_enhancer	S_Shore
cg11088536	chr9	104983691	CT70	distal_enhancer
cg11306878	chr14	70721912	LINC01269	distal_enhancer
cg11327648	chr6	163485427	QKI	GeneBody
cg11334105	chr7	134646262	BPGM	prox_enhancer
cg11397668	chr8	70188406	H2AZP2	distal_enhancer
cg20298354	chr19	3030130	TLE2	prox_enhancer	S_Shore
cg20303886	chr19	15643542	CYP4F3	distal_enhancer
cg20172922	chr10	4013739
cg20166240	chr10	18551839	NSUN6	GeneBody
cg20650464	chr20	43507046	L3MBTL1	TSS1500	N_Shore
cg20512459	chr6	1063850	LINC01622	GeneBody
cg20398688	chr1	185301023	IVNS1ABP	GeneBody
cg19689446	chr2	204315593	DSTNP5	distal_enhancer
cg19640556	chr9	37159665	ZCCHC7	GeneBody
cg19544914	chr4	101980535	MTND5P5	distal_enhancer
cg19616624	chr20	1658165	SIRPG	prox_enhancer
cg19600639	chr16	84333237
cg20063806	chr3	49311642	USP4	GeneBody
cg20024590	chr11	57368602	PRG3	distal_enhancer
cg19853612	chr5	122723689	LINC02201	distal_enhancer
cg19834490	chr8	12730011	LONRF1	prox_enhancer
cg21415159	chr7	27751932	TAX1BP1-AS1	distal_enhancer
cg21493899	chr16	48206846	ABCC11	distal_enhancer
cg21291770	chr18	45627130	SLC14A2;LOC105372093	GeneBody;GeneBody
cg21344290	chr10	99372799	CNNM1	distal_enhancer
cg21699881	chr9	35311969	UNC13B	distal_enhancer
cg21691371	chr6	33830938
cg21685737	chr19	16132724	HSH2D	TSS1500
cg21715090	chr12	48656971	SNORA2A;SNORA2A	TSS200;TSS1500
cg21726846	chr3	124250126	RPL7P15	distal_enhancer
cg21722484	chr1	32222592	EIF3I	prox_enhancer	S_Shore
cg21548487	chr10	71880770
cg21642108	chr8	25199044	DOCK5	distal_enhancer
cg21601160	chr12	100199117			N_Shore;N_Shore
cg20875539	chr12	105208661	APPL2	GeneBody
cg20859896	chr6	16437330	ATXN1	GeneBody
cg20788426	chr2	218329698	PNKD	distal_enhancer
cg20785120	chr20	50873002	TMSB4XP6	distal_enhancer
cg21156457	chr17	3757102	ITGAE	GeneBody	S_Shore
cg21229783	chr19	18419042	SSBP4	prox_enhancer	Island
cg21194722	chr2	151262687	RBM43	TSS1500	S_Shore
cg17883599	chrX	19376295	MAP3K15	GeneBody
cg17948174	chr2	48265782	LOC102724008	GeneBody
cg17657854	chr9	16575762	BNC2	GeneBody
cg17796318	chr4	108072548	HADH	distal_enhancer
cg18174243	chr5	157348094	CYFIP2	GeneBody
cg18164248	chr5	6136045
cg18130175	chr8	12819122	LINC03019	distal_enhancer
cg18209043	chr7	2216699	MAD1L1	distal_enhancer
cg18019500	chr14	81037622	TSHR;LOC101928462	GeneBody;GeneBody
cg18106514	chr5	16898180	MYO10	GeneBody
cg17653505	chr6	95588018	MANEA	GeneBody
cg17241926	chr10	96640265	PIK3AP1	GeneBody
cg17323028	chr5	16894674	RPS26P28	distal_enhancer
cg17312945	chr3	127566004
cg17064926	chr17	14268477
cg17549699	chr8	97818426	LAPTM4B	GeneBody
cg17542105	chr16	27231922	NSMCE1	GeneBody
cg17525653	chr5	125326542	LOC101927421	GeneBody
cg17552380	chr20	49591530	PTGIS	distal_enhancer
cg17645351	chr3	139480891	RBP2	distal_enhancer
cg17491668	chr10	11822483	PROSER2	prox_enhancer	N_Shore
cg17368096	chr12	4438983	FGF6	distal_enhancer
cg17358432	chr16	89769950	FANCA	distal_enhancer
cg19160660	chr12	106109587	NUAK1	GeneBody
cg19128882	chr20	35292727	FAM83C	TSS1500	S_Shore
cg18922450	chr7	116552196	CAV1	GeneBody
cg18870865	chr2	43336884	RNU6-958P	distal_enhancer
cg19004187	chr7	230468	FAM20C	GeneBody	N_Shore
cg23229320	chr18	9447831
cg19174342	chr7	56105694	CHCHD2	prox_enhancer	N_Shore
cg19217142	chr19	35350660	FFAR1	distal_enhancer	N_Shore
cg19336937	chr3	58572053	LOC107984079	exon1
cg19286648	chr20	47377238	ZMYND8	distal_enhancer
cg19272961	chr7	150566279	GIMAP4	prox_enhancer
cg18447550	chr9	89799446
cg18560283	chr12	44405694
cg18703122	chr14	77040874	LINC02288	promoter
cg18695509	chr17	35987720	CCL14	TSS1500
cg24904000	chr9	119375625
cg24727440	chr16	68180353	NFATC3	GeneBody
cg24698785	chr6	138504406	NHSL1	distal_enhancer
cg24803826	chr3	54538728	CACNA2D3	GeneBody
cg25148131	chr11	69676334	LTO1	TSS1500	S_Shore
cg25146885	chr2	27002760	MAPRE3;MAPRE3-AS1	GeneBody;GeneBody
cg25312403	chr19	57916726	ZNF417	promoter	S_Shore
cg25268580	chr10	17203194	TRDMT1	prox_enhancer	S_Shore
cg25051520	chr3	141789320	GRK7	GeneBody
cg25039269	chr12	27781142	MANSC4;KLHL42	TSS1500;exon1	S_Shore
cg25103953	chr6	29496500	LINC02829	TSS1500
cg24295487	chr8	9261625
cg24160316	chr15	66744660	SMAD6	GeneBody
cg24184325	chr13	109914766
cg24257928	chr8	125529120	TRIB1AL	distal_enhancer
cg24222577	chr20	14833222	MACROD2	GeneBody
cg24190527	chr11	107819917	SLC35F2	distal_enhancer
cg24526395	chr15	62836526	TLN2;LOC105370854	GeneBody;GeneBody
cg24652018	chr13	95924729	HMGN1P24	distal_enhancer
cg24594307	chr22	50583404	CHKB-DT	prox_enhancer	Island
cg24505889	chr17	57322678	MSI2	GeneBody
cg24478024	chr22	35839247	RBFOX2	prox_enhancer
cg24452486	chr22	49041199	NHIP	promoter
cg04421483	chr7	133071026	CHCHD3	GeneBody
cg10020144	chr11	83041628	SNORA70E;SNORA70E	TSS200;TSS1500
cg01799903	chr14	57278271	AP5M1	GeneBody
cg21742728	chr5	77990231
cg25914350	chr21	46648491	PRMT2	GeneBody	N_Shore
cg26787217	chr15	43975051	ACTBP7	distal_enhancer
cg27273958	chr22	37283586	CYTH4	prox_enhancer
cg20011978	chr6	108242949	LOC124901529	TSS1500
cg10528407	chr6	89985991	RN7SKP110	distal_enhancer
cg04081260	chr2	226186266
cg12281937	chr20	36669660	NDRG3	GeneBody
cg06903472	chr9	128167751	CIZ1	GeneBody
cg11584613	chr7	142628612
cg24617567	chr1	152877297	SMCP	TSS1500
cg20860425	chr2	135132334	RAB3GAP1	GeneBody
cg24155651	chr15	20344729
cg00633771	chr16	67943022	LCAT	prox_enhancer
cg20804958	chr15	91258311	SV2B	distal_enhancer
cg00134255	chr11	112050984	DLAT	GeneBody
cg05816827	chr11	79249617	TENM4	GeneBody
cg25402596	chr6	132752657	VNN2	GeneBody
cg08263214	chr3	114759987	ZBTB20	TSS1500
cg26217839	chr19	49333954	CD37	prox_enhancer	N_Shelf
cg20757145	chr2	196363716	HECW2	GeneBody
cg13074198	chr10	110149335	SNRPGP12	other_regul_region
cg09004648	chr15	39924357	GPR176-DT	GeneBody	S_Shelf
cg06287342	chr17	17818460	MIR33B	distal_enhancer
cg22595467	chr2	241471294	FARP2	GeneBody
cg01368167	chr19	44701256	CEACAM16	prox_enhancer	N_Shelf
cg12731815	chr6	129546775	LOC102723409	GeneBody
cg10516721	chr12	94849320
cg17832313	chr14	56378605	LINC02284	distal_enhancer
cg13129526	chr8	130380534	ASAP1	GeneBody
cg12986035	chr14	86013801	LINC02316	other_regul_region
cg00412262	chr18	56079635	LOC124904363;LOC124904363	TSS200;TSS1500
cg18147567	chr1	37991431	SF3A3	TSS1500	S_Shore
cg19612705	chr14	65411613	FUT8;FUT8;FUT8-AS1	TSS1500;exon1;exon1	N_Shore
cg23570073	chr12	9234663	A2MP1	TSS1500
cg00061849	chr1	179146671	ABL2	distal_enhancer
cg07351894	chr7	95330852	PON1	distal_enhancer
cg19100381	chr1	161298513
cg10440286	chr22	37375624	ELFN2	GeneBody	S_Shore
cg01925387	chr1	212332220	PPP2R5A	GeneBody
cg16470089	chr16	87748538	KLHDC4	GeneBody
cg10912692	chr2	200735197	LINC01792	promoter
cg13931840	chr9	92607285	CENPP	distal_enhancer
cg05713833	chr3	156554922	SSR3	promoter	Island
cg18073966	chr1	178513074	TEX35;LOC101928866;TEX35;LOC101928866	TSS200;TSS200;TSS1500;TSS1500
cg18654697	chr7	101803391	CUX1	distal_enhancer
cg22147515	chr19	57680784	ZNF551	TSS1500	N_Shore
cg06644942	chr2	121490686	CLASP1-AS1	distal_enhancer
cg18651643	chr16	68631189	LOC124903808	TSS1500
cg19277007	chr8	8336356	PRAG1	distal_enhancer
cg03751633	chr10	78606131
cg11066280	chr22	28410545	MIR5739	distal_enhancer
cg16866731	chr3	133037120	TMEM108	TSS1500	N_Shore
cg23929868	chr1	180176859	QSOX1	distal_enhancer
cg25281671	chr20	35629496	RN7SKP271	distal_enhancer
cg23007421	chr8	94546043	VIRMA;KIAA1429	distal_enhancer;distal_enhancer
cg20477261	chr5	142816778	ARHGAP26	distal_enhancer
cg06234979	chr13	20349615
cg08218865	chr14	36067513	LOC105370452	exon1
cg25032468	chr4	10326186
cg17454489	chr1	35367520	ZMYM4-AS1	TSS1500
cg20980673	chr15	100686263
cg00497234	chr11	133854797	SPATA19	distal_enhancer
cg05063296	chr1	201781456	NAV1;IPO9-AS1	GeneBody;GeneBody
cg25541863	chr1	110283870	KCNC4	GeneBody
cg09867705	chr4	94571430	PDLIM5	GeneBody
cg19672261	chr1	151709048	RIIAD1	prox_enhancer
cg16346020	chr21	46097441	COL6A2-DT	promoter	N_Shore
cg14510784	chr1	26850958	ZDHHC18	GeneBody
cg01313879	chr3	53927427
cg14895196	chr7	2541027	MIR4648	distal_enhancer	S_Shelf;N_Shelf
cg12602960	chr8	127029434
cg08061844	chr3	4906571	BHLHE40-AS1;BHLHE40-AS1	TSS200;TSS1500
cg27619122	chr7	137934157	CREB3L2	TSS1500
cg00562324	chr13	103179187	SLC10A2	distal_enhancer
cg26790635	chr6	54841106
cg09993210	chr11	72579691	PDE2A-AS2	distal_enhancer
cg00261591	chr19	40750076	ACTMAP;C19orf54	prox_enhancer;prox_enhancer	N_Shore
cg09702771	chr10	1275432	ADARB2	GeneBody
cg05902656	chr2	19711666	LOC105373461;LOC105373461	TSS200;TSS1500
cg05297002	chr12	11635640	ETV6	other_regul_region
cg19385474	chr2	96098304	ADRA2B	distal_enhancer
cg17000251	chr2	225693487	NYAP2;LOC105373914	GeneBody;GeneBody
cg01109380	chr21	32929768	EPCIP-AS1;C21orf49	distal_enhancer;distal_enhancer
cg09030371	chr2	219256040	TUBA4A	TSS1500	S_Shore
cg08686361	chr5	120780662	PRR16	GeneBody
cg17960915	chr12	97563742	MIR135A2	prox_enhancer
cg07392120	chr5	160449053	MIR3142HG	distal_enhancer
cg04407732	chr10	68712799
cg16671308	chr13	24159543	SPATA13	prox_enhancer	N_Shore
cg20074732	chr10	67531279	MIR7151	other_regul_region
cg06419402	chr22	41377432	TEF;LOC105373042	GeneBody;GeneBody	N_Shelf
cg08055123	chr8	89841732
cg20246567	chr2	110731357	ACOXL	prox_enhancer	N_Shore
cg08337943	chr6	168843757			S_Shelf;S_Shore
cg23490698	chr17	58544565	SEPTIN4	TSS1500
cg11409040	chr14	76889085
cg07714361	chr11	89617018
cg09726316	chr14	105588547	IGHA2	promoter	N_Shelf
cg14457850	chr8	39523037	ADAM3A;ADAM3A	TSS200;TSS1500	S_Shore
cg06078528	chr12	124936047	RPL22P19	promoter
cg00375871	chr1	188712237	RPS3AP9	distal_enhancer
cg12339461	chr1	50749870	PHB1P12	distal_enhancer
cg23593227	chr11	72112507	ANAPC15	promoter	N_Shore
cg13551148	chr14	31713653	NUBPL	TSS1500
cg00319535	chr11	119608359	RP11-196E1.3	promoter
cg22145810	chr5	157460057	NIPAL4	promoter	Island
cg25557365	chr19	49949579	LOC124904802;LOC124904802	TSS200;TSS1500
cg06870799	chr9	113057247	ZFP37	TSS1500	S_Shore;N_Shelf
cg07359474	chr9	115996623	LOC105376236	GeneBody
cg01612594	chr11	3922032	STIM1	GeneBody
cg09546790	chr11	34891751	PDHX	distal_enhancer
cg06265027	chr13	102643627	TPP2	GeneBody
cg10586255	chr3	185822619	IGF2BP2	prox_enhancer	N_Shore
cg21927959	chr15	23912383	PWRN4	promoter
cg04913317	chr4	16654003	LDB2	GeneBody
cg24785368	chr14	61281856	TMEM30B	prox_enhancer	S_Shore
cg26064196	chr8	100642725	SNX31	GeneBody
cg13501564	chr15	24233991
cg19910462	chr20	36080037
cg25805944	chr4	29749551
cg20401323	chr6	56078663	COL21A1	GeneBody
cg24492101	chr1	18837577
cg07766001	chr18	6965715	LAMA1	GeneBody
cg07170624	chr2	46845747	LINC01119	prox_enhancer
cg09107414	chr6	6320917	F13A1	prox_enhancer
cg10711765	chr7	36997131	ELMO1-AS1	TSS1500
cg22731237	chr3	155294967	STRIT1	TSS1500
cg22000605	chr6	14053843
cg05443763	chr1	176532751	PAPPA2	distal_enhancer
cg18237166	chr19	11106323	MIR6886	distal_enhancer	S_Shore
cg25163334	chr10	179650	ZMYND11	TSS1500
cg21746203	chr12	113322684	SLC8B1	distal_enhancer
cg12925144	chr8	26136426	RNA5SP258	prox_enhancer
cg04864838	chr7	73843409	WBSCR27;METTL27	prox_enhancer;prox_enhancer	S_Shore
cg08407713	chr4	71784447	GC	TSS1500
cg02048678	chr3	194168584	RN7SL215P	distal_enhancer
cg22693840	chr7	91311053	LINC02932	prox_enhancer
cg13247010	chr12	55830649	DNAJC14	promoter	S_Shore
cg12653582	chr6	108251722	SNX3	GeneBody
cg23729281	chr7	152406416	Y_RNA	other_regul_region
cg10999505	chr5	82222721	ATG10	GeneBody
cg16074988	chr6	42049697	CCND3	prox_enhancer	S_Shore;N_Shore
cg26451952	chr1	162078225	NOS1AP	distal_enhancer
cg24645232	chr14	61337288	PRKCH-AS1	distal_enhancer
cg21533423	chr16	55810696	CES1	GeneBody
cg12132946	chr2	200679329	AOX3P	prox_enhancer
cg26037173	chr4	54123311	GSX2	other_regul_region
cg04712773	chr19	29884876
cg16370612	chr5	150291262	CAMK2A	TSS1500
cg14967898	chr6	15090711
cg09240474	chr3	184137905	EIF2B5	TSS1500	S_Shelf
cg01110688	chr16	229024	LUC7L	GeneBody	N_Shelf;Island
cg03458317	chr19	18409934	SSBP4	GeneBody
cg09395955	chr12	56083213	ERBB3	promoter	S_Shelf
cg13268834	chr1	20323190	VWA5B1	exon1
cg19016431	chr21	39314462	BRWD1-IT2	prox_enhancer	S_Shore
cg20437221	chr17	47323757	EFCAB13	promoter	Island
cg20860980	chr1	11855138	NPPB	distal_enhancer	N_Shelf
cg05423107	chr3	58294198	ABHD6	GeneBody
cg27492459	chr18	53004967	DCC	other_regul_region
cg17314785	chr8	143274217	GLI4	GeneBody	N_Shore
cg17392676	chr12	25254753			S_Shelf
cg03153515	chr4	41014592	APBB2	GeneBody
cg04018114	chr12	7118625	C1RL-AS1;RBP5	GeneBody;GeneBody
cg01742166	chr11	67467567	TMEM134	prox_enhancer	S_Shelf;N_Shore
cg15215200	chr6	36972771	MTCH1	distal_enhancer
cg05151758	chr10	102368324	NFKB2	distal_enhancer
cg07394645	chr3	71842298	RN7SL271P	distal_enhancer
cg11750725	chr19	21020531	ZNF430	promoter
cg06516909	chr12	30420860
cg01204603	chr16	80585955	LINC01227	distal_enhancer
cg01235968	chr7	13989756	ETV1	promoter	Island;N_Shore
cg16867575	chr10	94228102	PLCE1	GeneBody
cg12121945	chr8	6258790
cg02266624	chr13	102760137	CCDC168;LOC105370337	TSS1500;exon1
cg04259721	chr2	230762822	CAB39	GeneBody
cg06786013	chr2	131477389	TUBA3D	prox_enhancer	S_Shore
cg03294327	chr1	150484672	TARS2	distal_enhancer
cg21320569	chr4	152530806	FBXW7	distal_enhancer
cg12514805	chr17	29776181	SSH2	GeneBody
cg12225026	chr2	33158643	LTBP1	distal_enhancer
cg23334098	chr1	151035355	BNIPL	prox_enhancer
cg00830033	chr1	58841592	JUN-DT	GeneBody
cg05106778	chr8	96586192	SDC2	GeneBody
cg26453555	chr6	8018493	BLOC1S5-TXNDC5;BLOC1S5;EEF1E1-BLOC1S5	GeneBody;GeneBody;GeneBody
cg13522051	chr3	172315355	FNDC3B	GeneBody
cg10783163	chr5	120463195	PRR16	prox_enhancer	N_Shore
cg19742661	chr5	132060632	IL3	promoter
cg18403454	chr6	162177865	KRT8P44	distal_enhancer
cg16249067	chr5	143923699
cg20023509	chr8	33337803	FUT10	GeneBody
cg01873361	chr11	120210724	OAF	TSS1500	N_Shore
cg10308680	chr15	74251527	CCDC33	distal_enhancer
cg24681451	chr19	48872381	PPP1R15A	promoter	Island
cg26489204	chr2	215461236	LOC102724849	GeneBody
cg14034629	chr12	117055019	TESC	GeneBody
cg14145842	chr21	42486858	RSPH1	GeneBody
cg16854616	chr11	36945781
cg11011654	chr10	32049344	KIF5B	distal_enhancer
cg17545009	chr12	121603863	RNU6-1004P	other_regul_region
cg26189965	chr1	70617795
cg08563932	chr10	130503681
cg16941917	chr2	114123338
cg15982372	chr15	90966280	PRC1-AS1	distal_enhancer
cg26530618	chr3	11612674	VGLL4	GeneBody
cg19261011	chr11	28097892	KIF18A	GeneBody
cg07875263	chr1	155612439	MSTO1;LOC105371452	GeneBody;GeneBody	S_Shore
cg13709870	chr4	16083923	PROM1	promoter	Island
cg06864186	chr10	88670799	LIPF	distal_enhancer
cg04861323	chr3	48226925
cg05625314	chr4	69713875	SULT1B1	distal_enhancer
cg07029379	chr22	23494684
cg23431866	chr5	86264			S_Shore
cg12509933	chr2	42171175	EML4-AS1	TSS1500	S_Shore
cg06256523	chr3	17010318	PLCL2	GeneBody
cg27159630	chr3	42685498	KLHL40	promoter	N_Shore
cg20059675	chr11	57772792	CTNND1	distal_enhancer
cg15716358	chr6	113465156	LINC02518	distal_enhancer
cg06393122	chr3	128297559	EEFSEC	GeneBody
cg19558480	chr8	143613523	PYCRL;PYCR3	distal_enhancer;distal_enhancer	S_Shelf;N_Shore;N_Shelf
cg21244041	chr16	20385337	PDILT	TSS1500
cg24280636	chr21	42219754	ABCG1	promoter	Island
cg11703784	chr1	55258063	MIR4422	distal_enhancer
cg04569544	chr7	80060747
cg24343655	chr19	4262065	YJU2	GeneBody
cg06400422	chr4	40425240	RBM47	GeneBody
cg10287714	chr1	35264180	ZMYM4	distal_enhancer
cg25587003	chr2	44722580	CAMKMT	GeneBody
cg11562716	chr18	15330461	LOC644669;LOC644669	TSS200;TSS1500	Island
cg09815688	chr6	89892860	GJA10	other_regul_region
cg19426761	chr4	114656444	MIR577	TSS1500
cg18159943	chr17	76104196	EXOC7	prox_enhancer	S_Shore
cg26830541	chr1	225429198	LBR	prox_enhancer	S_Shore
cg17440933	chr5	113433441	TSSK1B	other_regul_region
cg23996717	chr3	121481774	POLQ	GeneBody
cg06571303	chr22	30342023	SF3A1	GeneBody
cg00545822	chr1	32765323	KIAA1522;NHSL3	prox_enhancer;prox_enhancer
cg04131680	chr17	18077309	DRG2	distal_enhancer
cg00252210	chr12	120978501	HNF1A	promoter	N_Shore
cg03456854	chr2	126703529
cg11127979	chr7	64891554	LOC441239;ZNF273	TSS1500;exon1	S_Shore
cg00761226	chr22	44026126	PARVB;PARVB	TSS200;TSS1500	S_Shore
cg16719369	chr14	101889706	PPP2R5C	GeneBody	N_Shore
cg05931995	chr2	10838019	PDIA6	promoter
cg10475564	chr11	111918532	C11orf52	prox_enhancer
cg09143697	chr1	41701164	HIVEP3	distal_enhancer
cg01644599	chr13	32535952	N4BP2L2	prox_enhancer
cg04305963	chr17	48137848	MIR1203	distal_enhancer
cg05136264	chr9	122227129	LHX6	GeneBody	Island
cg13618594	chr16	67543199	RIPOR1	GeneBody
cg14693360	chr2	108376823	SULT1C4	TSS1500
cg05857126	chr16	52074095	LINC02911	GeneBody
cg04707023	chr22	31813577	RPL17P52	distal_enhancer
cg01967102	chr3	20104382	MIR3135A	distal_enhancer
cg01652848	chr9	114159790	COL27A1	GeneBody	S_Shelf
cg22402335	chr10	30434597	MAP3K8	prox_enhancer	Island
cg04128583	chr9	34690410	PHF24;CCL19	GeneBody;GeneBody
cg22753700	chr12	2927869	LOC124903097	TSS1500
cg00789091	chr3	43926458
cg06607528	chr4	57605972
cg09128019	chr12	8844728	A2ML1	promoter
cg13982174	chr2	37458860
cg21129417	chr7	99224617	MYH16	distal_enhancer
cg24238499	chr1	25340885	TMEM50A	GeneBody	S_Shelf;S_Shore
cg09999560	chr1	221739891	DUSP10	GeneBody	N_Shelf
cg03820581	chr1	25617656	MAN1C1	exon1	S_Shore;Island
cg16473384	chr4	56097110	RNA5SP161	other_regul_region
cg04515225	chr11	109785848	LINC02715	distal_enhancer
cg17466471	chr20	62588190
cg16470469	chr2	108193453	LINC01594	distal_enhancer
cg11819909	chr15	77161019	PEAK1	GeneBody
cg25720716	chr14	54594259	SAMD4A	GeneBody
cg00543759	chr5	3048448
cg01247671	chr14	42141139
cg23296816	chr7	101077656	TRIM56	distal_enhancer
cg09159003	chr7	13826949
cg05427898	chr15	92788988	LOC101926994;LOC101926994	TSS1500;exon1
cg11922868	chr10	118980599	LDHAP5	distal_enhancer
cg20112633	chr14	51429389	FRMD6	GeneBody
cg26025395	chr21	30443999	LOC105372772	GeneBody
cg05536782	chr2	3629021	TMSB4XP2	distal_enhancer
cg14217749	chr2	42425647	KCNG3	GeneBody
cg11663249	chr6	157139606	ARID1B	GeneBody
cg18998491	chr6	89621736	LOC124901359	exon1
cg08082803	chr17	5438791	C1QBP	GeneBody	N_Shore
cg06995945	chr22	23388387			S_Shore
cg09396851	chr6	35490428	TEAD3	distal_enhancer	S_Shelf
cg22930206	chr17	74366616	GPR142	TSS1500
cg02970714	chr3	172594785	LINC02068	promoter
cg15670836	chr12	58543097
cg15043399	chr10	101844174	KCNIP2	prox_enhancer	S_Shelf;S_Shore
cg04738210	chr13	59111792	POLR3KP1	distal_enhancer
cg22641149	chr5	92916282	LINC02058	distal_enhancer
cg02064359	chr2	33706794	LINC01320;AC073218.2	promoter;promoter
cg06805973	chr1	147604241	BCL9	distal_enhancer
cg14841847	chr6	108295606	AFG1L	GeneBody	S_Shore
cg12761185	chr15	78720314	GOLGA6GP	distal_enhancer
cg15617533	chr2	42567259	MTA3	prox_enhancer	N_Shore
cg04806876	chr2	43465912	THADA	GeneBody
cg24986336	chr19	35941075	LRFN3	distal_enhancer	S_Shore;N_Shelf
cg23323933	chr14	76354055	ESRRB	GeneBody	S_Shore
cg10487532	chr4	55768867
cg01077720	chr12	47855788	VDR	distal_enhancer
cg14842970	chr18	34001848	NOL4	GeneBody
cg17616780	chr11	59185234	DTX4;LOC124902675	GeneBody;GeneBody
cg03966322	chr5	36242412	NADK2;NADK2	TSS200;TSS1500	Island
cg09956062	chr9	12699222	TYRP1	distal_enhancer
cg15520132	chr16	60359919	LOC101927605;LOC101927605;LOC101927605	TSS200;TSS1500;exon1
cg21864869	chr22	44181647	PARVG	promoter
cg17022497	chr7	75899079
cg09729788	chr18	49468889
cg04511758	chr6	26660120	ZNF322	prox_enhancer	S_Shore
cg04861249	chr9	31120470	LOC105376009	GeneBody
cg26613592	chr4	24913168	CCDC149	promoter	Island
cg01354018	chr1	145607987	GPR89A;NBPF25P	promoter;promoter	Island
cg27061526	chr15	55408940	CCPG1	prox_enhancer	S_Shore
cg22307152	chr6	139538705
cg15472815	chr11	88503658	GRM5-AS1	TSS1500
cg06882562	chr5	176969115	UIMC1	GeneBody
cg04954726	chr6	87152720	ZNF292	promoter	Island;N_Shelf
cg15964430	chr6	2231333	LOC107986512;LOC107986512	TSS200;TSS1500
cg20748558	chr19	57830073	ZNF587B	promoter
cg05633900	chr3	39502216	MOBP	GeneBody	N_Shore
cg04074894	chr11	34984232	PDHX	GeneBody
cg25204107	chr6	27595093	RNU6-471P	promoter
cg07856006	chr18	46231005	C18orf25;ARK2N	distal_enhancer;distal_enhancer
cg12262542	chr13	45390890	TPT1-AS1	GeneBody	N_Shore
cg19807476	chr13	85799606	SLITRK6	prox_enhancer
cg16534154	chr3	150972370	CLRN1-AS1	TSS1500
cg25971402	chr8	117992690	EXT1	distal_enhancer
cg21622732	chr22	37228366	RPL39P41	distal_enhancer
cg11540018	chr3	194760762	FAM151AP1	distal_enhancer
cg24920909	chr7	1053321	GPR146	prox_enhancer	S_Shelf
cg18435931	chr5	28576249
cg19215876	chr13	27971315	CDX2	distal_enhancer	S_Shore;S_Shore
cg14890378	chr1	1331272	TAS1R3	promoter	S_Shelf;N_Shore;N_Shore
cg24193217	chr22	32628180	RNA5SP497	distal_enhancer
cg05400002	chr3	173153692	LOC105374220	GeneBody
cg04658797	chr3	24138074	THRB-AS2	prox_enhancer
cg07869675	chr5	126731050	HSPE1P10	distal_enhancer
cg21278686	chr11	77301755	GDPD4	promoter
cg27183787	chr12	113192871
cg04511128	chr2	100105745	AFF3	prox_enhancer	S_Shore
cg08579279	chr16	87391689	MAP1LC3B	prox_enhancer	Island
cg11130987	chr15	41933898	EHD4-AS1	distal_enhancer
cg17488950	chr3	15953047	LOC107986064	GeneBody
cg26138342	chr6	156911230	ARID1B	GeneBody
cg19675628	chr1	23772477	ELOA-AS1	promoter
cg24249833	chr2	233376152	Y_RNA	distal_enhancer
cg04959175	chr9	128276256	GOLGA2;SWI5	promoter;promoter	Island
cg01043945	chr20	48275622	LOC124904924	TSS1500
cg17244603	chr5	172407416	SH3PXD2B	distal_enhancer
cg13702217	chr11	107864816	SLC35F2	distal_enhancer
cg19015987	chr3	124722647	KALRN	GeneBody
cg12558917	chr8	52150115	ST18	GeneBody
cg09451865	chr6	37942964	ZFAND3	GeneBody
cg23226170	chr1	182449807	RGSL1	TSS1500
cg11787211	chr8	103414679	DCAF13	promoter	Island
cg03017005	chr12	90058871	RP11-567C2.1	distal_enhancer
cg11231048	chr4	119124330	LOC102723967;LOC105377395	GeneBody;GeneBody
cg25133306	chr8	28784174	INTS9	GeneBody
cg00630636	chr5	122776714	SNX2	prox_enhancer	S_Shore
cg12076488	chr10	26579442	LINC03028	promoter
cg13271934	chr12	68918058	CPM	GeneBody
cg08859379	chr16	7332475	RBFOX1	TSS1500
cg07426259	chr4	156773922	PDGFC	GeneBody
cg07842265	chr3	49277922	C3orf62	TSS1500	S_Shore
cg11057513	chr12	116397348
cg01572544	chr2	64551634	AFTPH;LOC105374773	GeneBody;GeneBody
cg11644605	chr3	42770484	CCDC13-AS2	promoter	N_Shelf
cg07343706	chr7	6485362	DAGLB	prox_enhancer	S_Shore
cg08350157	chr3	131500586	MRPL3	GeneBody	N_Shelf
cg11620804	chr4	94674749
cg23839250	chr8	67084695	CSPP1	GeneBody
cg24561535	chr1	208351958
cg15898052	chr3	115690102	GAP43	GeneBody
cg22065971	chr4	105898190	NPNT	GeneBody	S_Shore
cg24324415	chr14	100940905	SNORD113-7	TSS1500
cg16899491	chr12	15955985	DERA	GeneBody
cg17889068	chr16	10942610	DEXI	promoter	Island;N_Shore
cg24663747	chr3	166223516
cg07474522	chr5	96695683	CAST	GeneBody
cg17344033	chr11	57322801	TNKS1BP1	prox_enhancer	N_Shore
cg07640499	chr2	32380657	BIRC6-AS1	prox_enhancer
cg08137646	chr4	171538903	LOC105377535	GeneBody
cg21726088	chr15	101634104	TM2D3	GeneBody
cg06300974	chr11	111514361	BTG4	promoter	S_Shore;N_Shore
cg00988236	chr18	72161050	LOC105372189	GeneBody
cg06567852	chr2	58040560	VRK2;LOC107984043	GeneBody;GeneBody
cg02346797	chr1	172980663	TNFSF18	distal_enhancer
cg23315217	chr4	88749922	FAM13A	GeneBody
cg11271289	chr13	27487868
cg05528196	chr2	144217923	GTDC1	distal_enhancer
cg22278939	chr10	112116535
cg18697744	chr19	19354681	MAU2	GeneBody
cg04436713	chr3	119438015	TMEM39A	distal_enhancer
cg20875727	chr1	117714078
cg27280528	chr15	83041874	LOC124903542;BTBD1	GeneBody;GeneBody
cg12434616	chr18	35731056	LOC105372064;LOC105372064	TSS200;TSS1500
cg27229749	chr17	27975392	LINC01992	distal_enhancer
cg20637014	chr7	158528339	PTPRN2	GeneBody	S_Shore
cg05809385	chr11	74329812	LOC112268078	GeneBody
cg13710107	chr15	73335146	LOC105370890;LOC105370890;HCN4	TSS200;TSS1500;exon1
cg09628898	chr5	89034612	MEF2C-AS1	distal_enhancer
cg22060869	chr7	150957322	KCNH2	GeneBody	S_Shore;N_Shore
cg23070738	chr6	127939738	THEMIS	distal_enhancer
cg15947985	chr2	1503752	TPO;LOC124905966	GeneBody;GeneBody
cg18686097	chr13	44574335	TSC22D1-AS1	prox_enhancer	N_Shore
cg27118042	chr17	55274659	HLF	GeneBody
cg15916194	chr14	54399334	CDKN3	GeneBody	S_Shore
cg05433293	chr11	75103713
cg21637568	chr1	803584	LINC01409	GeneBody
cg02240624	chr22	26903109	RP1-90L6.3	prox_enhancer
cg17016020	chr11	17350815	NCR3LG1	TSS1500	N_Shore;N_Shelf
cg05712021	chr3	156290997	KCNAB1	promoter	N_Shore
cg10488511	chr7	96837764	MARK2P10	distal_enhancer
cg23789402	chr4	184800375	SLED1	TSS1500	N_Shelf
cg16337482	chr12	45292061	ANO6	TSS1500
cg01228210	chr2	230996161	SPATA3-AS1;SPATA3-AS1;SPATA3	TSS200;TSS1500;exon1
cg20446846	chr13	32763627	PDS5B	GeneBody
cg07161388	chr7	138483726	RPS3AP28	distal_enhancer
cg23531799	chr4	38856229	TLR6	prox_enhancer
cg14548750	chr10	1361725	ADARB2;LOC105376342	GeneBody;GeneBody	N_Shore
cg10808242	chr8	100303752	RNF19A	prox_enhancer
cg00433491	chr1	25208077
cg25807199	chr3	193628082	OPA1-AS1	prox_enhancer
cg01152645	chr9	34458854	FAM219A;DNAI1	TSS1500;exon1	Island
cg07153419	chr16	8583811	TMEM114	distal_enhancer
cg11460200	chr11	76758845
cg00773582	chr5	96957121	LNPEP	prox_enhancer
cg02221819	chr17	18856581	PRPSAP2	prox_enhancer	N_Shore
cg19789699	chr10	43915516	LINC00841	GeneBody
cg12794234	chr3	38164970	OXSR1	prox_enhancer	N_Shore
cg00294831	chr13	36335204	SPART	GeneBody
cg10307762	chr6	108650953	FOXO3	distal_enhancer
cg04093602	chr2	216066597	PECR	distal_enhancer
cg19711314	chr2	181988326	PPP1R1C	distal_enhancer
cg14649241	chr7	65373099	ZNF92	TSS1500	N_Shore
cg18880595	chr17	5111434	ZNF232-AS1	promoter	Island
cg14350807	chr6	53217919	RNU1-136P	prox_enhancer
cg26849467	chr18	11176417
cg05375014	chr20	60308395	MIR646;MIR646	TSS200;TSS1500
cg05341234	chr11	18288104	HPS5	GeneBody
cg14920797	chr7	38632597	AMPH	promoter	S_Shore
cg00882151	chr12	10455567	KLRC1	TSS1500
cg20218272	chr5	142907505	ARHGAP26	GeneBody
cg03580854	chr8	23256484	CHMP7	GeneBody
cg02648098	chr13	50224236	LOC124900337	exon1
cg02352325	chr12	68250612	IL22	promoter
cg14454742	chr5	78315038
cg00817355	chr2	84846285	TRABD2A	GeneBody
cg14452921	chr10	73652197	SYNPO2L	TSS1500
cg21917066	chr11	68982318	MRGPRD	TSS1500
cg01573396	chr1	111434471
cg25136107	chr11	125187830	PKNOX2	GeneBody
cg09754810	chr6	37951897	ZFAND3	GeneBody
cg22736335	chr4	105827156	GSTCD-AS1	exon1
cg25075664	chr3	14324862
cg18010039	chr16	67228663	TMEM208	prox_enhancer	S_Shore
cg09730903	chr2	203237926	CYP20A1	prox_enhancer	N_Shore
cg00201945	chr1	84164917	PRKACB	promoter
cg06198087	chr7	155706648	RBM33	distal_enhancer
cg25859496	chr21	38748678	LINC00114	prox_enhancer
cg02365627	chr14	34502962	RPL23AP71	distal_enhancer
cg04507598	chr12	45596670	LOC105369744	GeneBody
cg11993832	chr16	29746688	C16orf54	prox_enhancer
cg15718058	chr4	41772290	PHOX2B-AS1	GeneBody
cg09460688	chr12	42691589	LINC02450	TSS1500
cg22101921	chr3	9809697	TTLL3	prox_enhancer	N_Shore
cg14749403	chr14	31114552	HECTD1	GeneBody
cg02686331	chr13	109644177	LINC00676	distal_enhancer
cg16004486	chr11	9575457	WEE1	promoter	S_Shore
cg08285284	chr15	72784845	ADPGK;ADPGK-AS1	TSS1500;exon1	S_Shore
cg25355010	chr2	86791806	CD8A	prox_enhancer	S_Shore
cg19447354	chr15	33730852	RYR3	GeneBody
cg19582301	chr21	30962378
cg07106833	chr18	23834930	LAMA3	GeneBody
cg20908838	chr15	101183877	CHSY1	GeneBody
cg10085053	chr11	78580192
cg11841031	chr20	46433313	ZNF663P	distal_enhancer
cg02230269	chr7	69780546	AUTS2	distal_enhancer
cg02541645	chr2	23861971	ATAD2B	GeneBody
cg11023767	chr22	50248469	HDAC10	distal_enhancer	S_Shelf;N_Shelf
cg17736331	chr12	91180227	DCN	prox_enhancer
cg02388530	chr6	48777594
cg09122185	chr1	3738130	GFOD3P	GeneBody
cg27187104	chr19	51698328	SPACA6	GeneBody
cg21124196	chr1	170663844	PRRX1	promoter	S_Shelf;N_Shore
cg02938125	chr4	139231846	RNU6-506P	prox_enhancer
cg03849687	chr10	69132722	VPS26A	GeneBody
cg10937024	chr2	189633687
cg26667357	chr16	24521224	RBBP6	distal_enhancer
cg04604835	chr11	76074976	UVRAG	GeneBody
cg25319002	chr18	26367406	TAF4B	GeneBody
cg02198397	chr5	120530360	PRR16	other_regul_region
cg18902238	chr2	225797535	LOC105373914;LOC107985992	GeneBody;GeneBody
cg09225071	chr17	69984723
cg21071148	chr2	27441791	KRTCAP3	prox_enhancer	N_Shore
cg21831071	chr19	16247681
cg16148064	chr7	142854333	EPHB6	prox_enhancer	Island
cg26082707	chr10	8663002	LOC105376400	GeneBody
cg16360420	chr6	63806438	SCAT8	prox_enhancer
cg00814213	chr17	77139043	SEC14L1	prox_enhancer	N_Shore
cg13137887	chr19	41398180	BCKDHA	prox_enhancer	S_Shore
cg13160774	chr3	52823915	ITIH4-AS1;ITIH4-AS1	TSS200;TSS1500
cg16117105	chr3	50571726	C3orf18	prox_enhancer	S_Shelf;S_Shelf
cg05918326	chr16	29811044	MVP-DT	prox_enhancer	S_Shelf;N_Shore
cg06720747	chr1	63187723	LINC00466;LOC105378770	GeneBody;GeneBody
cg16789076	chr1	98046615	MIR137HG	prox_enhancer	S_Shore
cg06746423	chr19	40524068	SPTBN4	other_regul_region	S_Shelf
cg08888256	chr5	172350561	UBTD2	distal_enhancer
cg05782841	chr4	82173921
cg19985706	chr7	135798172
cg19526237	chr3	170692698	SLC7A14-AS1	GeneBody
cg01081765	chr9	123122269	STRBP	GeneBody
cg19702761	chr11	56842302	LINC02735	distal_enhancer
cg07351135	chr17	34637027	TMEM132E	GeneBody	N_Shore
cg15823189	chr6	53505757	GCLC-AS1;GCLC	GeneBody;GeneBody
cg21767750	chr2	85186358	TCF7L1-IT1	promoter
cg04149272	chr10	94324813	PLCE1;NOC3L	GeneBody;GeneBody
cg06587109	chr16	20554853	ACSM2B	distal_enhancer
cg07846460	chr14	72022699	RGS6	GeneBody
cg26257240	chr22	32123140	AP1B1P1	promoter
cg22159332	chr19	18181138	IFI30	distal_enhancer
cg03198327	chr11	123183688	CLMP	GeneBody
cg20002756	chr12	54164515	SMUG1;LOC102724030	GeneBody;GeneBody
cg02509021	chr2	44920822	LINC01833	other_regul_region
cg24906326	chr1	95989479
cg16172906	chr21	46287182	MCM3AP	TSS1500	S_Shore
cg23360573	chr10	9342895
cg19361623	chr1	164980433
cg14707570	chr1	107148017	NTNG1	prox_enhancer
cg17963562	chr6	43516915	YIPF3;POLR1C	promoter;promoter	Island
cg16234571	chr4	167234758	SPOCK3	promoter
cg09991126	chr15	53978317	UNC13C	promoter
cg23619100	chr16	73255174	ZFHX3	GeneBody
cg03170721	chr3	37324998	RNA5SP129	distal_enhancer
cg14084429	chr12	10808679	TAS2R8	TSS1500
cg11573244	chr15	38759452
cg10966181	chr13	50927980	RNASEH2B	distal_enhancer
cg23264754	chr18	12378337	AFG3L2	prox_enhancer	S_Shore
cg24433859	chr6	64035092	GCNT1P4	distal_enhancer
cg23212758	chr13	96948373	TULP3P1	promoter
cg27410649	chr16	9105780	HAPSTR1	GeneBody
cg23449843	chr2	27662250	SUPT7L	GeneBody	N_Shore
cg19725044	chr2	128028665	SAP130	TSS1500	Island
cg14034020	chr2	64206653	LINC00309	TSS1500
cg13974692	chr17	64506445	DDX5	promoter	Island
cg18299904	chr14	50039752	LINC01599	GeneBody
cg08250582	chr7	133235469
cg13669714	chr5	175732966
cg05274039	chr8	28192306
cg19087068	chr7	150993430	NOS3	prox_enhancer
cg24096958	chr1	31655594	PEF1-AS1;COL16A1	GeneBody;GeneBody
cg06766792	chr2	40746423	LINC01794	promoter
cg02735861	chr3	42184924	TRAK1	distal_enhancer
cg22345964	chr12	26614023	ITPR2	GeneBody
cg22000834	chr19	37774432	ZNF573	GeneBody
cg18783365	chr21	46113439	LOC124905043	TSS1500	S_Shore
cg11719608	chr14	51443420	SETP2	distal_enhancer
cg22367337	chr10	14556526	FAM107B	prox_enhancer
cg18570243	chr2	241764257	D2HGDH	GeneBody
cg23706176	chr2	139825465
cg24306847	chr16	4516088	CDIP1	prox_enhancer
cg12541199	chr15	89914629			S_Shore
cg11764735	chr4	122338642	BLTP1	GeneBody
cg10953822	chr7	13072405
cg25450244	chr3	48765672	PRKAR2A	GeneBody
cg22288286	chr6	154085396	OPRM1	TSS1500
cg20446255	chr12	49805304	NCKAP5L	distal_enhancer
cg10912334	chr1	225428144	LBR	promoter	Island
cg00502383	chr6	43204981	CUL9	GeneBody
cg09091206	chr11	57741513	SELENOH;C11orf31	promoter;promoter	Island
cg25914013	chr7	79398195	MAGI2	GeneBody
cg25572919	chr19	39480709	TIMM50	promoter	Island
cg12693548	chr7	101493384	LINC01007	distal_enhancer
cg11612843	chr6	142478333
cg25767314	chr8	119793785	TAF2	GeneBody
cg24867319	chr16	75409670	LOC124900382	TSS1500
cg02986585	chr6	41578808	MIR4641	distal_enhancer
cg13470957	chr2	180693136	SCHLAP1	GeneBody
cg11345781	chr7	86786903	GRM3-AS1	TSS1500	S_Shore
cg12385800	chr22	39398908	TAB1	TSS1500	N_Shore
cg06958110	chr3	46409370	CCRL2	prox_enhancer
cg02157519	chr2	138288865
cg02318758	chr3	122750077	LOC124906363	TSS1500
cg15048810	chr3	133620197	TOPBP1	distal_enhancer
cg06727815	chr21	31130263	TIAM1	GeneBody
cg25533409	chr21	32809618	EPCIP	GeneBody
cg09612336	chr6	57171030	BAG2	TSS1500	N_Shore
cg05775289	chr5	28624553	RNU6-909P	other_regul_region
cg02757705	chr11	45289498	SYT13	distal_enhancer	S_Shelf
cg16450918	chr19	17264990	USHBP1	TSS1500
cg20353988	chr5	138116583	LOC124901208	TSS1500
cg12552232	chr12	122774199	CCDC62	prox_enhancer	N_Shore
cg25287371	chr17	75095179	SLC16A5	prox_enhancer
cg08927758	chr2	12347179	MIR3681HG	distal_enhancer
cg00033750	chr15	76976553	LOC105370904	GeneBody
cg01374968	chr17	7165238	ASGR1	distal_enhancer
cg12020635	chr2	44785578
cg14533732	chr15	76312476	ETFA	TSS1500	S_Shore
cg20517093	chr4	106708747	ACTR6P1	distal_enhancer
cg06630983	chr22	21931389	PPM1F-AS1	distal_enhancer	N_Shelf
cg27552115	chr14	68930053	BANF1P1	distal_enhancer
cg22155851	chr10	54452851	PCDH15	GeneBody
cg18602649	chr7	149277969	ZNF783	GeneBody	N_Shelf
cg19244141	chr8	38320599	NSD3	GeneBody
cg14002285	chr1	37765276	EPHA10	promoter	S_Shore;S_Shelf
cg12568148	chr8	132971000	TG	GeneBody
cg26886614	chr17	4073058	RNA5SP434	distal_enhancer
cg09992216	chr11	32332019	THEM7P	distal_enhancer	N_Shore
cg20812045	chr6	10555648	GCNT2	prox_enhancer
cg09207114	chr14	55558909
cg01909140	chr9	94942289	AOPEP;LOC101928119	GeneBody;GeneBody
cg27479524	chr11	130599161	BAK1P2	distal_enhancer
cg12257502	chr16	2817622	PRSS21	prox_enhancer	Island
cg22859948	chr13	48646962	CYSLTR2	other_regul_region
cg06240330	chr2	68888174	BMP10	distal_enhancer
cg11849708	chr1	21821313	LDLRAD2	other_regul_region	N_Shore
cg20888394	chr1	203278340
cg17681321	chr2	165846164
cg18234344	chr14	106803322	IGHV3-73	other_regul_region
cg13275401	chr7	73860945	TMEM270;TMEM270	TSS1500;exon1
cg27656579	chr1	235625115	GNG4	GeneBody
cg16977514	chr2	188277860	RNA5SP114	prox_enhancer
cg12521152	chr16	71728101			S_Shelf
cg13680579	chr10	69833446	COL13A1	GeneBody
cg01799359	chr6	102849739
cg11262382	chr4	161665163	FSTL5	GeneBody
cg20353107	chr3	100832323	ABI3BP	GeneBody
cg18141431	chr8	28962789	HMBOX1	GeneBody
cg14944956	chr15	64891975
cg09152740	chr10	28652600
cg09486730	chr6	41733937	TFEB	promoter	N_Shore
cg13505795	chr12	10339055	LINC02617	TSS1500
cg11130166	chr13	112313350	LINC01043;LINC01043	TSS200;TSS1500
cg19166170	chr12	110249875
cg07292298	chr14	65966497
cg20926457	chr6	29223791	LINC03003;LINC03003	TSS200;TSS1500
cg26904823	chr5	96433601	PCSK1	TSS1500	S_Shore
cg04560824	chr1	7744883	CAMTA1	GeneBody
cg21716632	chr1	15507154	CASP9	GeneBody
cg18590006	chr11	12473667	PARVA	GeneBody
cg09741474	chr11	6404953	APBB1	promoter
cg05228150	chr5	141387211	PCDHGB4	TSS1500	S_Shelf;N_Shore;N_Shelf
cg20969965	chr17	31913970	UTP6	distal_enhancer	N_Shelf
cg25878647	chr10	9681823	HSP90AB7P	other_regul_region
cg20004380	chr1	109687807	GSTM1	promoter	Island
cg22460428	chr22	17210080	ADA2	GeneBody
cg00575669	chr17	8481572	LOC107987245	exon1
cg11969365	chr8	19817124	INTS10	promoter	Island
cg01966087	chr2	207977461	PLEKHM3	GeneBody
cg13956506	chr1	204041340	LINC00303	promoter
cg10332455	chr17	81000414			S_Shore;N_Shelf
cg27449937	chr2	187982973
cg26236134	chr22	31938464	C22orf24;YWHAH-AS1	promoter;promoter
cg03594267	chr2	141925902	LRP1B	GeneBody
cg01820931	chr3	102674460	LOC105374016	TSS1500
cg18330398	chr11	110134357	ZC3H12C	prox_enhancer
cg22201105	chr15	63049259	TPM1-AS	promoter	Island
cg20924302	chr14	90689726	TTC7B	GeneBody
cg21261985	chr7	94195394
cg13130493	chr5	78275198	AP3B1	GeneBody
cg02107653	chr1	231282310	RNA5SP80	prox_enhancer
cg25012951	chr7	151485409	RHEB	GeneBody
cg24013909	chr1	29249193	PTPRU	distal_enhancer
cg08757915	chr1	44724445	RNU5F-1	distal_enhancer	Island
cg18944666	chr11	92296460	FAT3	GeneBody
cg08999906	chr12	90937806	CCER1	distal_enhancer
cg17595624	chr12	13093876	GSG1	prox_enhancer
cg10703776	chr2	25650026	DTNB	distal_enhancer
cg17988285	chr14	76726729	LOC105370577;LOC105370577	TSS200;TSS1500
cg17262307	chr4	158664396	C4orf46	distal_enhancer
cg19114608	chr11	94820174	AMOTL1	exon1
cg21150327	chr12	96495992	CFAP54;C12orf55	distal_enhancer;distal_enhancer
cg22881551	chr11	133978921	IGSF9B	distal_enhancer
cg04988180	chr8	49822160
cg27248382	chr19	42741445	PSG3	TSS1500
cg19194718	chr3	50313317	HYAL1	prox_enhancer
cg22419303	chr7	6485294	DAGLB	prox_enhancer	S_Shore
cg17191651	chr16	3615727	DNASE1	GeneBody	S_Shelf
cg23178958	chr2	69160163	RNA5SP96	distal_enhancer
cg01632864	chr15	33150620	FMN1	distal_enhancer
cg20013478	chr2	99452050	REV1	GeneBody
cg03756705	chr17	9972008	GAS7	distal_enhancer
cg20494453	chr15	63290761	APH1B	GeneBody
cg27145122	chr7	95214880	PPP1R9A-AS1	TSS1500
cg00215722	chr8	124830747	MIR4662B	distal_enhancer
cg21618461	chr6	89438388	ANKRD6	distal_enhancer
cg25328172	chr10	70162114	SAR1A	GeneBody
cg11137778	chr3	182714377	PLA2G10P1	distal_enhancer
cg26413163	chr4	173189358	GALNT7-DT	distal_enhancer
cg12598455	chr16	19065899	COQ7-DT	GeneBody	N_Shore
cg17453141	chr7	70809107
cg10245955	chr21	22099520	LINC01687	TSS1500
cg19517232	chr10	23399714
cg14365043	chr3	131503644	MRPL3	TSS1500	S_Shore
cg08674223	chr20	64039217	C20orf204	distal_enhancer	Island;N_Shelf
cg06002660	chr1	1627365	MMP23B	distal_enhancer	S_Shelf;S_Shore;Island
cg11759745	chr11	105577553
cg19876338	chr3	195247871	XXYLT1	promoter
cg11903404	chr3	49553232	BSN	TSS1500	N_Shore
cg11375865	chr5	94788647	MCTP1	GeneBody
cg13418769	chr4	185918002	SORBS2;LOC101928929	GeneBody;GeneBody
cg04027416	chr2	230430304	SP100	GeneBody
cg05559640	chr19	35240714
cg11170068	chr19	17971216	KCNN1	GeneBody	S_Shelf;N_Shelf
cg19164246	chr6	45328424	SUPT3H;RUNX2	TSS1500;exon1
cg13924195	chr17	49870486
cg01384075	chr10	102002633	Y_RNA	distal_enhancer
cg11352373	chr9	77635385	GNA14	GeneBody
cg04412015	chr7	122327174	CADPS2	GeneBody
cg08784147	chr3	160507224	SCARNA7	distal_enhancer
cg01068044	chr13	29520814	MTUS2-AS1	distal_enhancer
cg04994513	chr3	59427467	CFAP20DC-DT	GeneBody
cg01598757	chr3	37779753	NDUFAF4P3	other_regul_region
cg24481341	chr4	52234554	SPATA18	distal_enhancer
cg25236500	chr13	51587375	WDFY2	GeneBody	S_Shelf
cg21191347	chr12	56105976	PA2G4	GeneBody	S_Shore
cg18231411	chr10	102393994	NFKB2;NFKB2	TSS200;TSS1500	Island
cg13219142	chr19	17449956	TMEM221	prox_enhancer	S_Shore
cg05164253	chr9	106664264	LINC01505	GeneBody
cg19325738	chr7	141907739	OR9N1P	other_regul_region
cg24554346	chr1	96750842	PTBP2	GeneBody
cg17852026	chr10	30788570			S_Shelf
cg06203637	chr10	31644645
cg21184112	chr16	192342	LUC7L	GeneBody
cg15226255	chr1	231187685	TRIM67-AS1	promoter
cg08942869	chr5	160008380	TTC1	TSS1500
cg25501235	chr17	2082436	SMG6	GeneBody
cg02889469	chr2	207906987	PLEKHM3	GeneBody
cg09585461	chr6	53150236	GCM1	TSS1500
cg05752695	chr6	87516977	RARS2	GeneBody
cg16698578	chr1	244369672	C1orf100;SPMIP3	distal_enhancer;distal_enhancer
cg19330452	chr11	44107978	EXT2	GeneBody
cg17736377	chr15	86203747	AGBL1	GeneBody
cg08399704	chr8	125226874	RN7SL329P	distal_enhancer
cg21185989	chr12	56137934	ESYT1	GeneBody
cg27541733	chr19	54282916	MIR4752	prox_enhancer
cg04168997	chr8	131935413	EFR3A	exon1
cg27003968	chr19	41206079	CYP2S1	GeneBody
cg06199013	chr9	4859118	RCL1	GeneBody
cg21764143	chr13	48333811	RB1	GeneBody
cg22775544	chr16	49823078	ZNF423	distal_enhancer
cg04024170	chr15	73928415	LOXL1-AS1	prox_enhancer	S_Shore
cg03007239	chr1	11345198
cg05128156	chr2	41908083	LINC01914	distal_enhancer
cg16764306	chr2	118460009	LOC105373579	GeneBody
cg07001713	chr6	160045788	IGF2R	GeneBody
cg20637240	chr15	75597931
cg07289662	chr11	14476569	COPB1	GeneBody
cg11805924	chr15	25100082	SNORD116-27	TSS1500
cg22691140	chr4	92600788	MTND1P19	other_regul_region
cg10737041	chr1	32709837			N_Shelf
cg03460053	chr12	51533106	SCN8A	distal_enhancer
cg02263636	chr5	5034663	LINC01020	GeneBody
cg08819144	chr5	151958373	LINC01933	distal_enhancer
cg04191208	chr9	97238691	SUGT1P4	promoter	S_Shore
cg09821008	chr5	32308991	RNU6-378P	prox_enhancer	N_Shelf
cg15267476	chr8	139463046
cg05911461	chr13	48536215	RCBTB2	TSS1500	S_Shelf
cg05914065	chr20	37108768	MROH8	GeneBody
cg06252912	chr2	242022581	LINC01237	GeneBody
cg16890964	chr2	200608389	AOX1	distal_enhancer
cg00203504	chr2	152285556
cg23724020	chr5	135973495	LECT2	distal_enhancer
cg16035102	chr2	16644279	CYRIA;FAM49A	distal_enhancer;distal_enhancer
cg05805291	chr3	123585420	MYLK-AS1	promoter	S_Shore
cg17109140	chr4	139453005	RAB33B	prox_enhancer	N_Shore
cg07316561	chr19	51794303	FPR3	TSS1500
cg24870850	chr8	92967276	TRIQK	TSS1500	S_Shore
cg16607180	chr8	71854860	MSC-AS1	GeneBody
cg16484858	chr1	8424634	RERE-AS1;RERE-AS1;RERE	TSS200;TSS1500;TSS1500	S_Shore
cg17791030	chr8	127624059
cg25777865	chr2	208164834	CRYGA	prox_enhancer
cg22858366	chr11	2989226	NAP1L4	GeneBody	N_Shelf
cg08187479	chr6	36586875
cg00812505	chr1	56514473	PLPP3	GeneBody
cg02595134	chr17	44281967
cg20326537	chr21	33156495
cg07965822	chr9	98848293	GALNT12	GeneBody
cg27355113	chr4	10593171	CLNK	other_regul_region
cg05778384	chr8	120431192	MRPL13	GeneBody
cg27415928	chr8	47198294
cg10609662	chr20	35257879	MMP24-AS1-EDEM2;MMP24	GeneBody;GeneBody
cg15586979	chr5	52693738	PELO-AS1	GeneBody
cg22100868	chr22	37056659	KCTD17	GeneBody
cg08963716	chr21	40383013	DSCAM-AS1	promoter
cg20298085	chr12	93848611	CRADD	GeneBody
cg07901019	chr6	43075372	KLC4-AS1	prox_enhancer	N_Shore
cg15093040	chr2	206260295	CMKLR2-AS	GeneBody
cg21923452	chr6	158171238	GTF2H5	distal_enhancer	S_Shelf
cg22572489	chr2	66433498	MEIS1-AS3	promoter	Island;N_Shore;N_Shore
cg06771890	chr10	23074863	LOC107984215	GeneBody
cg05813079	chr14	29846998	RNU6-1234P	distal_enhancer
cg02283558	chr12	124246002	ZNF664-RFLNA	GeneBody
cg06192609	chr4	6288460	WFS1	GeneBody
cg02181863	chr5	124729056	ZNF608	exon1
cg17810601	chr20	41351902	LPIN3	other_regul_region
cg13448512	chr8	19832058	INTS10	GeneBody
cg05854454	chr3	177430979	LINC00578	distal_enhancer
cg02873079	chr13	77721144	SLAIN1	prox_enhancer
cg06409164	chr1	7983155	PARK7	GeneBody
cg17327831	chr6	147205231	STXBP5-AS1	prox_enhancer	S_Shore
cg16700814	chr6	12394449	RN7SKP293	distal_enhancer
cg25746216	chr20	47356567	ZMYND8	promoter
cg17841018	chr7	43890712	URGCP	prox_enhancer
cg07230676	chr12	12951717	GPRC5D-AS1;GPRC5D	GeneBody;GeneBody
cg18050737	chr11	126209406	RPUSD4	GeneBody	N_Shelf
cg20340862	chr15	45321457	LOC107984732	exon1
cg12973806	chr3	98784815	PDLIM1P4	distal_enhancer
cg04662551	chr19	38317356	YIF1B	prox_enhancer	S_Shore;N_Shelf
cg03453568	chr17	42964753	AARSD1	prox_enhancer	S_Shore
cg17794695	chr12	56994524	GPR182	promoter
cg07787301	chr17	78329631	LOC105371912	GeneBody
cg02647287	chr21	45591213	LINC01694	distal_enhancer	Island
cg11758669	chr4	168854082	PALLD;LOC102723331	GeneBody;GeneBody
cg23983635	chr7	158554789	PTPRN2	GeneBody	N_Shore
cg10749585	chr7	80624027	CD36	distal_enhancer
cg08054209	chr2	231365339	MIR4777	distal_enhancer
cg06698527	chr13	95077187	RNU6-62P	other_regul_region
cg03899213	chr2	185255751
cg20395744	chr12	115639867	LOC105370003;LOC105370002	GeneBody;GeneBody
cg10189537	chr1	52192389	ZFYVE9	GeneBody
cg15556378	chr2	43452695	THADA	GeneBody
cg03455747	chr15	77945310	COMMD4P1	TSS1500	S_Shore
cg04562404	chr20	48187276
cg04623147	chr6	167030240	CEP43	GeneBody
cg21625669	chr16	66503199
cg10621438	chr10	73791189	ZSWIM8	GeneBody
cg09783336	chr11	89492736	NOX4	TSS1500	S_Shore
cg00200744	chr17	44846576	HIGD1B	TSS1500
cg05220984	chr3	129440260	MBD4;IFT122	promoter;promoter	Island
cg17894189	chr20	5674536	GPCPD1	distal_enhancer
cg09011504	chr7	124263657
cg27443666	chr19	44891170	TOMM40;TOMM40	TSS200;TSS1500	Island
cg17356367	chr11	5401214	OR51B5	GeneBody
cg08643012	chr13	36920809	SMAD9	prox_enhancer	S_Shore
cg18994909	chr16	85731264	MIR1910	distal_enhancer
cg12529922	chr6	3221906			N_Shelf
cg08273439	chr22	49937193			S_Shore
cg22886251	chr17	7548574	TNFSF12	prox_enhancer	N_Shore
cg08206482	chr16	31393224	ITGAD	promoter
cg23329054	chr14	74046063	BBOF1	GeneBody
cg21536049	chr16	56189732	GNAO1-DT	exon1	N_Shore
cg19841228	chr6	111777106	FYN	distal_enhancer
cg19502769	chr3	142889829	PCOLCE2	prox_enhancer	S_Shore
cg20840888	chr15	94750510
cg23292549	chr3	101703499	PDCL3P4	distal_enhancer
cg06360218	chr22	32951821	ETFRF1P1	distal_enhancer
cg26770947	chr12	110026974	ANKRD13A	GeneBody
cg16247474	chr5	174461950	LINC01411	distal_enhancer
cg17628100	chr16	78165330	WWOX	GeneBody
cg01816069	chr1	201619590	NAV1	distal_enhancer
cg25797697	chr6	167737959			S_Shelf
cg24833575	chr15	44083024	GAPDHP55	distal_enhancer
cg08091428	chr17	19718968	SLC47A2	exon1
cg19319563	chr6	89032804
cg10206301	chr20	35273084	MMP24-AS1-EDEM2;MMP24	GeneBody;GeneBody
cg25271055	chr3	123735966	MYLK	GeneBody
cg04717621	chr15	101664579	TARS3	GeneBody
cg01829908	chr1	94827152	SLC44A3	GeneBody
cg04489776	chr11	6432335	HPX	GeneBody
cg05923882	chr15	90749662	BLM	GeneBody
cg21199638	chr15	74397112	MIR6881	distal_enhancer
cg01971001	chr5	946222
cg02187176	chr13	95714899	DNAJC3	GeneBody
cg17809805	chr2	239012164			S_Shelf
cg19020406	chr7	54615782	RNU6-1125P	other_regul_region
cg20204784	chr2	97743744	ZAP70	GeneBody	S_Shelf
cg22359116	chr10	117452729	LOC105378502	GeneBody
cg19114006	chr5	114436036	KCNN2	distal_enhancer
cg02258443	chr5	176644467	EIF4E1B	distal_enhancer	N_Shelf
cg01954742	chr4	123396597	SPRY1	promoter	N_Shore
cg07079350	chr12	53215618	RARG	GeneBody
cg02564875	chr2	211745879	MTND2P23	distal_enhancer
cg06676436	chr4	69910142	CSN1S1	distal_enhancer
cg06455324	chr10	16483371	PTER	prox_enhancer
cg05550352	chr5	173057223	CREBRF	prox_enhancer	Island
cg04448061	chr5	177462594	DBN1	promoter
cg19889530	chr2	231961187	DIS3L2	TSS1500	N_Shore
cg14629410	chr10	63269289	JMJD1C	prox_enhancer
cg10823530	chr6	4061004	PRP4K	GeneBody
cg14048248	chr19	54280804	LILRB2	promoter
cg13721767	chr2	128582690	LOC105373611	GeneBody
cg26558034	chr1	84398168	DNASE2B	TSS1500
cg06954729	chr3	149739101	COMMD2	distal_enhancer
cg05581666	chr11	112170487	TEX12	GeneBody
cg02449205	chr16	50882803	LINC02128	TSS1500
cg26019793	chr4	11801870
cg08942225	chr5	176565975	Y_RNA	distal_enhancer
cg06898229	chr4	102439714	LOC105377621	GeneBody
cg19175993	chr1	51355397	EPS15	GeneBody
cg20202267	chr15	51915693	TMOD3	GeneBody
cg26722534	chr12	124685107
cg08153784	chr12	31369405	LINC02387;LINC02387	TSS200;TSS1500
cg06283753	chr7	95275826	LOC124901848	TSS1500
cg04132498	chr5	127602587
cg01686043	chr15	40030442	SRP14	distal_enhancer
cg01910533	chr6	73143872	KCNQ5-AS1	TSS1500
cg14311237	chr11	64233530	VEGFB	TSS1500	S_Shelf;N_Shore
cg11891887	chr1	200354419	LINC00862	distal_enhancer
cg12735925	chr22	31495343	SFI1	TSS1500	N_Shore
cg20020212	chr15	40487994
cg21978593	chr5	158815812	EBF1	distal_enhancer
cg00951800	chr21	32743270	PAXBP1	GeneBody
cg12401762	chr22	37123547	TMPRSS6	distal_enhancer
cg17100205	chr8	98826221	STK3	prox_enhancer	S_Shore
cg12290755	chr14	21456095	CHD8	promoter	Island
cg21356613	chr11	5388640	OR51B5;OR51M1	GeneBody;GeneBody
cg19971424	chr2	112065709	TMEM87B	GeneBody
cg24626597	chr11	120575718	LOC107984400	TSS1500
cg01982827	chr11	9577723	LOC124902827	TSS1500	S_Shelf
cg06158754	chr1	200781246	CAMSAP2	distal_enhancer
cg07410412	chr1	47822090	TRABD2B	TSS1500
cg23388037	chr14	100911097	MIR370	other_regul_region
cg11150629	chr14	71992452	RGS6	GeneBody
cg08288559	chr5	69376221	RAD17	GeneBody
cg02019137	chr15	61834257	LOC124903501	TSS1500
cg20088882	chr1	38941952	RHBDL2	promoter
cg06393874	chr7	105298793	SRPK2	promoter	N_Shelf
cg19969166	chr14	100977277	LOC124903419;LOC124903419	TSS200;TSS1500
cg18366758	chr5	142206938
cg05788459	chr2	203366548	ABI2	TSS1500
cg07311080	chr13	113208085	CUL4A;CUL4A;PCID2	TSS200;TSS1500;exon1	Island
cg02061774	chr1	198983394
cg08165549	chr15	72009450	EIF5A2P1	distal_enhancer
cg01002371	chr2	148934966	KIF5C	GeneBody
cg11094112	chr8	110765431
cg16030541	chr21	19344341
cg19610454	chr14	65215219	LINC02324	GeneBody
cg12952301	chr3	156673062			N_Shore
cg13747162	chr5	5710766
cg19061411	chr13	99492630	LINC01232	GeneBody
cg05558669	chr6	11709666	LOC124900221;LOC124900221	TSS200;TSS1500
cg09398891	chr8	1443407	DLGAP2	other_regul_region
cg15227381	chr10	73379516	ANXA7	GeneBody
cg07090069	chr1	169310606	NME7	GeneBody
cg01012540	chr12	64042716	SRGAP1	GeneBody
cg07446350	chr4	109453251	RN7SL55P	distal_enhancer
cg02971879	chr1	196736898	CFH	GeneBody
cg09805989	chr11	557447	LMNTD2	GeneBody	S_Shore;N_Shelf
cg02976475	chr11	124890977	LOC107984406	TSS1500
cg12250142	chr4	15656260	FBXL5	prox_enhancer	S_Shore
cg07260733	chr17	5846190	LOC339166	GeneBody
cg10303989	chr13	46011953	ZC3H13	GeneBody
cg12825580	chr7	53657347	LINC01446	GeneBody
cg05070796	chr7	74082405	LIMK1	TSS1500	N_Shore
cg09210603	chr7	86950028	ELAPOR2	GeneBody
cg21908691	chr16	87400861	MAP1LC3B	GeneBody
cg15428404	chr10	96708723	PIK3AP1	distal_enhancer
cg09808466	chr22	48306925
cg21995171	chr2	3105607	LINC01250	distal_enhancer
cg02463498	chr10	63478729	JMJD1C	GeneBody
cg18325685	chr17	28812995	FAM222B	prox_enhancer
cg05786241	chr17	7943988	CNTROB	GeneBody
cg17186139	chr11	94567088	PIWIL4	TSS1500
cg09373954	chr12	69824750	MYRFL	TSS1500
cg26320729	chr1	116433509	RP4-655J12.5	prox_enhancer
cg11826199	chr15	70235534
cg12694388	chr8	69449592	LINC01603	TSS1500
cg12501833	chr20	15162094	MACROD2	GeneBody
cg11965312	chr11	115363202	CADM1	GeneBody
cg15240253	chr14	92726337	LGMN	distal_enhancer
cg18359411	chr1	215419427
cg14497143	chr1	160177391	ATP1A4;ATP1A4	TSS200;TSS1500
cg19422164	chr2	224795179	DOCK10	GeneBody
cg07972728	chr5	68506390	LOC105379013;LOC105379012	GeneBody;GeneBody
cg14525492	chr2	85408739	CAPG	prox_enhancer
cg08182916	chr3	161333040	PSMC1P7	distal_enhancer
cg13682130	chr11	126304333	TIRAP-AS1	promoter	S_Shore
cg09218531	chr2	96885916	FAM178B	distal_enhancer
cg05714744	chr12	43844743	TMEM117;TMEM117	TSS200;TSS1500
cg10989926	chr12	101779334	RNA5SP368	prox_enhancer
cg02733962	chr4	9922227	SLC2A9	GeneBody
cg26484867	chr17	44444963	RN7SL258P	distal_enhancer
cg15899661	chr1	220906449
cg26885497	chr1	3424826	ARHGEF16	distal_enhancer	N_Shore;N_Shore
cg25349789	chr1	17052541	SDHB	GeneBody	N_Shore
cg12900115	chr15	38176291	LINC02895	distal_enhancer
cg02549324	chr7	81175308
cg11295001	chr17	68942120	ABCA8	distal_enhancer
cg20384615	chr20	3564113	ATRN	GeneBody
cg17271890	chr18	31420751	DSG1-AS1	distal_enhancer
cg04359775	chr5	148512087	HTR4;LOC107986462	GeneBody;GeneBody
cg06096922	chr19	12750436	BEST2	prox_enhancer
cg13161770	chr4	74055860	PPBPP2	TSS1500
cg00414275	chr7	40047855	CDK13	GeneBody
cg05695518	chr2	128581750	LOC105373611	GeneBody
cg26387254	chr8	52130579	ST18	GeneBody
cg18377815	chr3	46745164	PRSS45P	TSS1500
cg05249955	chr2	174575220	WIPF1	GeneBody
cg07532986	chr13	107531444	MIR1267;MIR1267;LOC112268110	TSS200;TSS1500;exon1
cg20709124	chr7	150633292	GIMAP6	TSS1500
cg25545699	chr2	160275837	LINC02478	distal_enhancer
cg24583837	chr5	146819074	PPP2R2B	distal_enhancer
cg23566513	chr1	62232941	Y_RNA	distal_enhancer
cg12355459	chr8	52636034	RB1CC1	GeneBody
cg05755219	chr13	23812159	MTCO3P2	distal_enhancer
cg06139212	chr1	180887487	XPR1	GeneBody
cg25421143	chr5	78806616	ARSB	GeneBody
cg06747371	chr15	73257475	NEO1	GeneBody
cg11865393	chr7	121127095	RNA5SP241	distal_enhancer
cg11942195	chr21	43832933	AATBC	other_regul_region
cg00301619	chr1	2515951	PANK4	distal_enhancer	S_Shore;N_Shelf;N_Shelf
cg23812264	chr5	177497675	PDLIM7	promoter	Island
cg13480674	chr14	73292101	NUMB	distal_enhancer
cg19445047	chr1	229230887
cg23151463	chr4	73019776	RNU6ATAC5P	distal_enhancer
cg00358066	chr4	82360949	HNRNPD	GeneBody
cg26622250	chr20	3929098	RNF24;PANK2	GeneBody;GeneBody
cg12766769	chr11	108073118	CUL5	GeneBody
cg15605362	chr8	87973826
cg16881041	chr11	110397683	FDX1	distal_enhancer
cg02123651	chr21	42858384	WDR4	distal_enhancer
cg02173208	chr16	53823502	FTO	GeneBody
cg18508824	chr4	75515505	THAP6	prox_enhancer	S_Shore
cg05090355	chr12	94186140	PLXNC1	GeneBody	N_Shore
cg18683082	chr4	532097	PIGG	distal_enhancer	N_Shelf;N_Shelf
cg01229100	chr22	50691366	SHANK3	GeneBody
cg16771549	chr10	78071497	GNAI2P2	prox_enhancer
cg07739054	chr9	99415528	NAMA	distal_enhancer
cg15410789	chr19	46654688	DACT3	promoter
cg06898048	chr10	33325762	NRP1	GeneBody
cg23077174	chr11	113857891	USP28	GeneBody
cg02701112	chr10	29428617	PTCHD3P1	distal_enhancer
cg08420611	chr5	173469534	LOC105377732	GeneBody
cg23390592	chr18	29501974
cg19935933	chr1	33177789	TRIM62	TSS1500	N_Shelf
cg04763908	chr10	5384237	UCN3	distal_enhancer
cg10256117	chr5	69136785
cg25514919	chr19	9250149	OR7E24	TSS1500
cg13842077	chr10	49505957	ERCC6	GeneBody
cg23446106	chr6	6759451	RP3-470L22.1	promoter
cg17845508	chr2	165469710	CSRNP3	promoter
cg09680739	chr16	19647796	VPS35L	GeneBody
cg00453368	chr10	50361418	SGMS1	distal_enhancer
cg13858197	chr5	55766457	DDX4	other_regul_region
cg16652288	chr3	71684912	EIF4E3	distal_enhancer
cg10243421	chr13	19658813	MPHOSPH8	GeneBody
cg01187903	chr14	71597030	SIPA1L1	TSS1500
cg17806690	chr2	237917416
cg14871035	chr19	3404254	NFIC	GeneBody	N_Shore
cg24308786	chr12	51953320	ACVR1B	promoter	S_Shore
cg24963228	chr20	44993652	Y_RNA	distal_enhancer
cg08092404	chr2	43899589	LRPPRC	GeneBody
cg16251054	chr8	130444812	ASAP1	prox_enhancer	S_Shore
cg02074399	chr1	117173770	VTCN1	GeneBody
cg15928744	chr7	76264769	HSPB1	distal_enhancer	N_Shelf
cg04022340	chr16	67877564	EDC4	GeneBody
cg00814567	chr4	74624816
cg22392592	chr7	4227120	SDK1	GeneBody
cg12590442	chr5	176637776	EIF4E1B	other_regul_region
cg11430488	chr11	124868376	ROBO3	promoter	S_Shore;N_Shore
cg23026699	chr5	94326711	KIAA0825	GeneBody
cg07981329	chr5	53913068	ARL15	GeneBody
cg01407834	chr12	122953093	ABCB9	other_regul_region
cg00681018	chr3	107599259	BBX	promoter
cg19828242	chr16	83805335	CDH13-AS2	TSS1500	N_Shelf
cg01936457	chr1	213363174	RPS6KC1	GeneBody
cg16925948	chr2	55152587
cg12452327	chr1	247506223	GCSAML	TSS1500
cg19713199	chr14	75341229	LINC01220	distal_enhancer
cg17672958	chr2	70301274	FAM136A	GeneBody	N_Shore
cg19482216	chr14	100434473	WDR25	exon1
cg26782105	chr2	142872685	KYNU	distal_enhancer
cg16663429	chr5	180549062	CNOT6	GeneBody
cg21723907	chr16	48147859	ABCC12	TSS1500
cg21645447	chr16	67666122	ENKD1	prox_enhancer	Island
cg03945139	chr12	120454459	RPL31P52	distal_enhancer
cg13855835	chr4	73263457	LOC124900180	TSS1500
cg15658542	chr15	64362700
cg14090600	chr7	66434451
cg08538468	chr9	17579030	SH3GL2	promoter	Island
cg04688486	chr17	58360569	SUPT4H1	distal_enhancer
cg11784121	chr10	16399205	LOC124902585	TSS1500
cg16299084	chr3	149343013	TM4SF18	distal_enhancer
cg07725999	chr8	38047289	EIF4EBP1	GeneBody
cg13795086	chr4	160142805	LINC02233	distal_enhancer
cg20363923	chr3	17664260	TBC1D5	GeneBody
cg00723928	chr19	11580465	ACP5	prox_enhancer	S_Shore
cg00963291	chr13	114319808	CHAMP1	distal_enhancer
cg15747492	chr2	28156221	BABAM2;LOC100505736	GeneBody;GeneBody
cg05161016	chr19	3135981	GNA15	promoter
cg05680417	chr9	121008225	C5	GeneBody
cg25697181	chr14	53655508	LOC105370504	GeneBody
cg25999986	chr1	160810484	LY9	distal_enhancer
cg13896955	chr16	28862259	SH2B1	prox_enhancer	N_Shore
cg17664772	chr16	66853490	LOC124903699;CA7	GeneBody;GeneBody
cg25639601	chr4	156774571	PDGFC	GeneBody
cg21488120	chr16	50743291	CYLD-AS1	prox_enhancer	S_Shore
cg16562602	chr2	31129671	GALNT14;GALNT14	TSS200;TSS1500
cg05592353	chr6	37639935	MDGA1	GeneBody
cg15804823	chr12	117280088	NOS1	GeneBody
cg14511825	chr11	44011029	ACCSL	distal_enhancer
cg15786238	chr6	170126683
cg14569785	chr2	40435035	SLC8A1	distal_enhancer
cg04091375	chr12	5565001	ANO2	GeneBody
cg16701917	chr7	104010354	RELN	distal_enhancer
cg25695556	chr3	58587423	FAM107A	TSS1500	S_Shore
cg07441835	chr12	116152626	MIR620	distal_enhancer
cg02890315	chr15	63556507	USP3	distal_enhancer
cg05061249	chr6	22569217	HDGFL1	TSS1500	N_Shore
cg17624339	chr10	13669349	FRMD4A	GeneBody
cg07488316	chr1	32331411	MARCKSL1	distal_enhancer	N_Shelf
cg08338683	chr3	170330479
cg27240707	chr3	107225542	LINC00882;LOC124909404	GeneBody;GeneBody
cg08490149	chr16	69564901	MIR1538	prox_enhancer	N_Shore
cg27319935	chr15	71348522	THSD4	GeneBody
cg14533586	chr10	583999	DIP2C	GeneBody	N_Shore
cg26537640	chr1	160672925
cg14809100	chr2	206086808	INO80D	prox_enhancer	S_Shore
cg07250315	chr2	112834457	IL1B	distal_enhancer
cg14015008	chr1	107516269
cg13050386	chr8	66490959	VXN;C8orf46	distal_enhancer;distal_enhancer
cg19351164	chr6	121334481	TBC1D32	promoter	N_Shore
cg27124117	chr14	56581226	TMEM260	prox_enhancer	S_Shore
cg08075506	chr5	7882237	MTRR	GeneBody
cg15839549	chr5	93069692	LOC124901025	GeneBody
cg03214703	chr8	92667502	LOC101926956	TSS1500
cg02512697	chr6	46325676	RCAN2	promoter
cg03428618	chr2	122300753	LOC105373592	GeneBody
cg05648038	chr14	76928234	LOC124903349	GeneBody
cg03845988	chr16	67540089	RIPOR1	GeneBody	S_Shore
cg01309005	chr12	121079771	LOC105378258	GeneBody
cg06467065	chr1	20363212	LINC01141	GeneBody	N_Shelf
cg24577159	chr11	111877808	CFAP68	prox_enhancer	N_Shore
cg11183609	chr4	100417666	EMCN	GeneBody
cg04767343	chr12	105066629	ALDH1L2	GeneBody
cg23127686	chr6	41354981
cg05308181	chr4	8214517	SH3TC1	exon1
cg19971650	chr5	161546743	GABRB2	promoter	N_Shore
cg08611640	chr1	12448917	VPS13D	distal_enhancer
cg06154432	chr10	75565580	MIR606	distal_enhancer
cg17477258	chr20	62312238	LAMA5	GeneBody	S_Shore;Island
cg27494270	chr3	128978455	CFAP92	GeneBody
cg05034361	chr1	145777036	RNF115	GeneBody
cg15747045	chr10	14331424	FRMD4A	TSS1500
cg13907014	chr1	87715234
cg22394685	chr15	47688624	SEMA6D	GeneBody
cg05206363	chr4	134216615	PABPC4L	distal_enhancer
cg05360632	chr22	41884861	MIR33A	distal_enhancer
cg14378539	chr1	218524669	LINC02869	prox_enhancer
cg26117912	chr1	175015420	Y_RNA	distal_enhancer
cg03771070	chr6	131231428	AKAP7	distal_enhancer
cg00811931	chr1	199044965	LINC01221	GeneBody
cg26117032	chr2	67178266	LINC01828;LINC01829	GeneBody;GeneBody
cg10018793	chr6	118964034	LOC124901389;FAM184A	GeneBody;GeneBody
cg15927863	chr15	61181219	RORA;LOC105370841	GeneBody;GeneBody
cg12248073	chr3	183381904	MCF2L2	distal_enhancer
cg12019259	chr21	17660538	LOC124904999	GeneBody
cg03850257	chr8	113741109
cg16629261	chr3	49891989	MST1R	GeneBody
cg26233042	chr8	115128101	CARS1P2	promoter
cg25111496	chr3	132326534	ACPP;ACP3	distal_enhancer;distal_enhancer
cg25149423	chr16	11169054	CLEC16A	GeneBody
cg21844336	chr12	121470699	MIR7107	distal_enhancer	S_Shelf
cg18994940	chr15	35411509	DPH6	GeneBody
cg03161182	chr8	120605748	NCAPGP1	other_regul_region
cg09626633	chr3	44071066	RNU6-367P	prox_enhancer
cg13002986	chr8	63464573	LOC102724612	TSS1500
cg20787070	chr17	47802069
cg11393647	chr8	66653342	VCPIP1	GeneBody
cg05852089	chr11	75768134	DGAT2-DT	prox_enhancer	N_Shore
cg07585558	chr6	80441968	BCKDHB	GeneBody
cg18756737	chr7	37350959	RNU6-565P	prox_enhancer
cg26589717	chr5	39232185	FYB1;FYB	distal_enhancer;distal_enhancer
cg08918725	chr15	60512097	CTD-2501E16.2	distal_enhancer
cg08404082	chr6	53915598	LRRC1	GeneBody
cg17065725	chr4	48635049	RNU5E-3P	distal_enhancer
cg13314563	chr10	91932274	BTAF1	GeneBody
cg17324114	chr4	109694683	CASP6	GeneBody
cg27047687	chr19	35631085	RBM42	GeneBody	S_Shore
cg27008391	chr16	68693473	CDH3	GeneBody
cg05446038	chr9	104682788	OR13D1	other_regul_region
cg11961083	chr4	143179079	USP38-DT	other_regul_region
cg21899340	chr1	67953513	GNG12-AS1	prox_enhancer
cg04208316	chr11	117300560	BACE1	TSS1500
cg13274917	chr8	143310524	ZNF696	distal_enhancer	S_Shelf
cg25810980	chr4	145176187	OTUD4	GeneBody	N_Shelf
cg04071691	chr2	207978416	PLEKHM3	GeneBody
cg23259603	chr5	164234841
cg13147024	chr16	22977101
cg22992099	chr17	31113495	MIR4733HG	distal_enhancer
cg19740984	chr13	76948315	IRG1;ACOD1	prox_enhancer;prox_enhancer
cg21406002	chr3	53132341	RFT1	distal_enhancer	S_Shore
cg07660513	chr5	8060745	LOC102723339	TSS1500
cg02766909	chr13	46375075	RNU2-6P	prox_enhancer
cg11660564	chr5	133219491	FSTL4;CTB-49A3.2	GeneBody;GeneBody
cg09925614	chr6	107103208	BEND3	distal_enhancer
cg05791230	chr11	105630153	GRIA4	distal_enhancer
cg11736690	chr15	41403180	NDUFAF1	prox_enhancer	S_Shore
cg02067137	chr7	84100914	SEMA3A	distal_enhancer
cg26472239	chr8	48637151	LOC101929268	GeneBody
cg01422226	chr1	152655411	LINC00302;LINC00302	TSS200;TSS1500
cg23555829	chr11	113908915	HTR3B;HTR3B	TSS200;TSS1500
cg15470395	chr1	35078795	ZMYM1	prox_enhancer	N_Shore
cg08374437	chr11	74652897	POLD3	GeneBody
cg24290635	chr12	29552132	TMTC1;LOC105369714	GeneBody;GeneBody
cg11918260	chr11	14364613	RRAS2	promoter
cg11828871	chr7	142019134	MGAM	other_regul_region
cg09927468	chr16	88979237	CBFA2T3	prox_enhancer
cg17283526	chr1	214648546	CENPF	GeneBody
cg06600229	chr1	153688934	MIR8083	prox_enhancer	N_Shore
cg01825310	chr1	155000387	ZBTB7B	TSS1500	S_Shore;N_Shore;N_Shelf
cg22804631	chr11	112392757
cg24120111	chr2	100976841	NPAS2-AS1	prox_enhancer
cg12095295	chr3	34948872	LOC101928135	GeneBody
cg21353093	chr3	47500884	BOLA2P2	prox_enhancer
cg13592941	chr12	111338332	RNA5SP373	other_regul_region
cg26994192	chr11	41859166	LOC105376639	GeneBody
cg02577425	chr2	26483562	OTOF	GeneBody
cg16497677	chr17	1654009	PRPF8	GeneBody
cg13829288	chr3	60079032	FHIT	distal_enhancer
cg04567527	chr1	38615873	HSPA5P1	distal_enhancer
cg19041653	chr17	4367110	UBE2G1	TSS1500	S_Shore
cg03148816	chr4	119434862
cg04453437	chr6	143507033	FUCA2;LOC124901417	GeneBody;GeneBody
cg00980751	chr4	82984848	LIN54	GeneBody
cg26341517	chr7	56110897	CHCHD2	distal_enhancer
cg26693153	chr6	139283016	TXLNB;LOC102723690	GeneBody;GeneBody
cg26663525	chr11	1879876	MIR7847;MIR7847	TSS200;TSS1500	N_Shore
cg10798108	chr5	33853475	ADAMTS12	GeneBody
cg23756324	chr2	72538963	EXOC6B	GeneBody
cg26555076	chr10	118734585	CACUL1	distal_enhancer
cg13894848	chr1	63611432	PGM1	distal_enhancer
cg17020992	chr1	180940752	KIAA1614;LOC107985231	GeneBody;GeneBody
cg07996462	chr5	55712786	SLC38A9	TSS1500	S_Shore
cg03395247	chr20	44362690	HNF4A	distal_enhancer
cg01067782	chr16	11956167	TNFRSF17	distal_enhancer
cg02240296	chr17	61805714	BRIP1	distal_enhancer
cg14957850	chr7	41085625
cg23825757	chr15	64670411	ZNF609	GeneBody
cg13978096	chr16	72108265	DHX38	GeneBody
cg27364659	chr11	5187654
cg20142595	chr3	185552764	LIPH	promoter
cg24870471	chr14	49961993	LINC01588;C14orf182	promoter;promoter
cg16810872	chr17	17379699	RPL13P12	distal_enhancer	N_Shelf
cg05867174	chr3	69009753	EOGT	promoter	N_Shelf
cg12204595	chr10	46024424	NCOA4	TSS1500	S_Shore
cg25321879	chr20	46322477	CDH22	distal_enhancer
cg08433435	chr6	145893371	SHPRH	GeneBody
cg11737750	chr7	72265556	CALN1	distal_enhancer
cg24894107	chr1	225694250	LOC102723834	GeneBody
cg14056791	chr19	9991475	COL5A3	GeneBody
cg05820388	chr3	172516906	TBPL1P1	distal_enhancer
cg15294681	chr5	139768143	CTB-35F21.5	distal_enhancer	S_Shelf;S_Shelf
cg12820913	chr1	9893881	CTNNBIP1	prox_enhancer
cg03764702	chr2	53594609	LOC105374600	GeneBody
cg19506545	chr7	73468249	FZD9	distal_enhancer
cg08045165	chr14	85527927	FLRT2-AS1	GeneBody	N_Shelf;N_Shelf
cg20492354	chr5	54278397	ARL15	GeneBody
cg03557312	chr16	50748880	CYLD	GeneBody
cg04493195	chr1	237759377	RYR2	GeneBody
cg12985658	chr6	14313431	LINC01108	distal_enhancer
cg04169066	chr2	219613036	STK11IP	GeneBody
cg12312700	chr1	71081422	ZRANB2-AS2;ZRANB2-DT	promoter;promoter	S_Shore
cg21647334	chr16	67786665	RANBP10	GeneBody
cg01441501	chr9	70436147	KLF9-DT	GeneBody
cg10746450	chr5	140025474	NRG2	GeneBody
cg22920765	chr3	113128510	NEPRO-AS1	distal_enhancer
cg13155299	chr2	48505746	PPP1R21	GeneBody
cg04066597	chr15	51069663	MIR4713HG;TNFAIP8L3	GeneBody;GeneBody
cg05415051	chr1	221667866	DUSP10	distal_enhancer
cg17340175	chr11	69467529			N_Shelf
cg10513941	chr4	34039898	LOC101928622;LOC101928622	TSS200;TSS1500
cg12878322	chr16	60360498	LOC101927605	exon1
cg05401970	chr1	150327357	PRPF3	GeneBody
cg08613448	chr11	111737589	PPP2R1B	distal_enhancer
cg20718640	chr21	43740903	PDXK	prox_enhancer
cg13071438	chr5	147081269	PPP2R2B	exon1
cg04318732	chr3	105970559
cg15171134	chr2	38345749	ATL2	GeneBody
cg09318368	chr2	149857814	LINC01931	GeneBody
cg26047335	chr19	43527577	ETHE1	prox_enhancer	S_Shore
cg20873906	chr16	84124480	HSDL1	GeneBody
cg19816673	chr3	184198666	ABCF3	distal_enhancer
cg09460001	chr11	8719159	ST5;DENND2B	promoter;promoter
cg00983907	chr17	72097452	LINC02097	distal_enhancer
cg18278420	chr11	134258718	ACAD8	distal_enhancer
cg24033328	chr15	84852710	ALPK3	GeneBody
cg04051690	chr2	95159531	ZNF514	promoter	Island
cg14286790	chr6	45575305	RUNX2-AS1	GeneBody
cg13353375	chr12	75366590	CAPS2;GLIPR1L1	GeneBody;GeneBody
cg06820437	chr3	15517414	COLQ	distal_enhancer
cg06183207	chr2	86334812	REEP1	other_regul_region	N_Shelf
cg12420398	chr14	96256128	BDKRB1	promoter
cg16482915	chr12	58420207
cg27367144	chr2	233427264	DGKD	distal_enhancer
cg02695120	chr5	150279101	CAMK2A	distal_enhancer
cg17473348	chr3	119783331	NR1I2	prox_enhancer
cg05638598	chr1	42534791	CCDC30	GeneBody
cg16356563	chr2	79160656	REG3A	TSS1500
cg17127121	chr12	52580113
cg26245662	chr1	156479900	MEF2D	distal_enhancer
cg27559254	chr7	115676809
cg08227888	chr17	60679405	BCAS3	promoter	S_Shore
cg20785915	chr10	77401919	KCNMA1	distal_enhancer
cg18441206	chr13	51453990	RPS4XP16;INTS6-AS1	promoter;promoter	S_Shore
cg11154349	chr9	128190666	CIZ1	promoter	N_Shore;N_Shelf
cg15102118	chr14	80211504	DIO2;DIO2-AS1	promoter;promoter
cg04307162	chr1	44987390	EIF2B3	prox_enhancer	S_Shore
cg04709423	chr19	53535576	ZNF331	distal_enhancer	N_Shore
cg22015585	chr11	58423806	OR5B2	prox_enhancer
cg24924624	chr12	68163390
cg21742109	chr16	75098641	ZNRF1	GeneBody
cg27218701	chr1	210328755	HHAT	prox_enhancer	Island
cg05711805	chr3	156253314	KCNAB1-AS2	distal_enhancer
cg15755123	chr11	83484334	DLG2	GeneBody
cg11913753	chr12	124356945	MIR6880	distal_enhancer
cg13087771	chr5	140557581	SRA1	promoter	Island
cg18244515	chr1	228145967	GUK1	prox_enhancer
cg20715159	chr5	142925903	ARHGAP26	GeneBody
cg15304742	chr5	111555548	STARD4-AS1	GeneBody
cg26656641	chr3	172595317	LINC02068	GeneBody
cg14818880	chr7	107564382	COG5	promoter	S_Shore
cg18659719	chr7	88629080	EEF1A1P28	distal_enhancer
cg05651554	chr8	128777333	CCDC26	distal_enhancer
cg07304255	chr1	1136879	LINC01342	prox_enhancer	N_Shore
cg04277903	chr22	19120186	DGCR2	GeneBody	N_Shore
cg01859662	chr14	91160293	DGLUCY	GeneBody
cg23262190	chr11	67671401	ALDH3B2	exon1
cg19175618	chr8	69671484	SLCO5A1	GeneBody
cg04222196	chr1	203754667	LAX1	distal_enhancer
cg22600568	chr8	133952264
cg24853628	chr7	16422173	CRPPA;ISPD	prox_enhancer;prox_enhancer	S_Shore
cg01506686	chr14	61298953	TMEM30B	distal_enhancer
cg12717960	chr2	149049490	LYPD6B	GeneBody
cg21318909	chr10	87792927	ATAD1;LOC124902476	GeneBody;GeneBody
cg21473168	chr2	42637096	MTA3	GeneBody
cg16198905	chr1	153636584	CHTOP	GeneBody	S_Shelf
cg17851292	chr6	24134143	NRSN1	GeneBody
cg08086241	chr12	93664945
cg11537609	chr13	43362357	ENOX1	GeneBody
cg19331783	chr6	2589465	LINC02521	distal_enhancer
cg09440808	chr18	616681	CLUL1	prox_enhancer
cg16579269	chr16	62363545
cg05639291	chr11	125610640	STT3A	GeneBody
cg27247852	chr11	112032704	DLAT	GeneBody
cg13379673	chr2	60718747
cg09223082	chr6	134476128	LINC01010;CT69	GeneBody;GeneBody
cg03466029	chr2	202103792	KIAA2012;KIAA2012-AS1	GeneBody;GeneBody
cg19305663	chr15	75206106	C15orf39	GeneBody	S_Shelf;N_Shelf
cg12260808	chr20	35193926	MMP24-AS1-EDEM2;PROCR	GeneBody;GeneBody
cg16473733	chr20	17531695	BFSP1	TSS1500	S_Shore
cg20582093	chr14	52821283	LOC105370500	GeneBody
cg17079941	chr15	68031578	PIAS1	distal_enhancer
cg09540841	chr1	188711393
cg18784401	chr17	28712429	PROCA1	prox_enhancer	S_Shore
cg20583374	chr6	6608879	LY86-AS1;LY86	GeneBody;GeneBody
cg05535698	chr6	151447022	RMND1	GeneBody
cg01039154	chr5	167862366	TENM2	other_regul_region	S_Shelf
cg25208881	chr16	57292687
cg04017985	chr10	14965468	MEIG1	GeneBody
cg00587329	chr11	129390717	BARX2	distal_enhancer
cg20532782	chr15	66357204	TIPIN	prox_enhancer	S_Shore
cg23565155	chr3	46542088	LRRC2-AS1	distal_enhancer
cg04451615	chr9	98229246	MIR6854	promoter
cg11568925	chr18	78494653
cg11061377	chr19	43187572	PSG5	TSS1500
cg22427411	chr3	127922785	KBTBD12;LOC107986129	GeneBody;GeneBody
cg17474302	chr7	44049572	MIR6837	distal_enhancer
cg25719685	chr3	100635048	ADGRG7	prox_enhancer
cg25368836	chr1	235299011	RPL23AP23	distal_enhancer
cg16386075	chr6	4491118	LINC02533	prox_enhancer
cg14202760	chr1	178566464	RNA5SP69	distal_enhancer
cg26185225	chr11	43269124	HNRNPKP3	GeneBody
cg00932250	chr7	2702418	AMZ1	distal_enhancer	S_Shore;N_Shore
cg07291917	chr19	40989963	CYP2B6	TSS1500
cg13424572	chr3	190064448	P3H2;LEPREL1	distal_enhancer;distal_enhancer
cg20215008	chr19	50951016	KLK5;LOC105372442	GeneBody;GeneBody
cg07101488	chr18	23845083	LAMA3	GeneBody
cg13121780	chr6	39927684	MOCS1	distal_enhancer
cg03818876	chr2	173914583	RPL5P7	distal_enhancer
cg18459470	chr11	114442762	REXO2	distal_enhancer	S_Shelf
cg26706545	chr10	46551811	GPRIN2	distal_enhancer
cg19006608	chr5	68434670	LOC105379013	TSS1500
cg25992486	chr1	173603628	SLC9C2	TSS1500
cg25427143	chr5	138116186	LOC124901208	TSS1500
cg12470247	chr3	179897347	PEX5L-AS2	prox_enhancer
cg12828939	chr8	89844683
cg07699323	chr8	89975378	NBN	distal_enhancer
cg18329725	chr2	136255947
cg01574642	chr18	48809033	CTIF	GeneBody
cg07378939	chr3	112005357	TAGLN3	distal_enhancer
cg24685683	chr19	49042714	CGB5	TSS1500
cg17721179	chr18	7367284
cg08244802	chr13	97302886	MBNL2	GeneBody
cg21241269	chr11	102452411	TMEM123	promoter	Island
cg15135930	chr8	26293115	PPP2R2A	promoter
cg09079273	chr12	45613522
cg12876105	chr12	31500830	DENND5B;DENND5B	TSS200;TSS1500
cg13352162	chr2	75199796	TACR1	prox_enhancer	Island
cg26575584	chr14	70223358	LOC107984686	exon1
cg13098795	chr3	48328397	SPINK8	GeneBody
cg04366756	chr1	174938947	RABGAP1L-AS1	distal_enhancer
cg26825999	chr13	94267632	GPC6	distal_enhancer
cg22009256	chr6	159066495	LOC112267968	GeneBody
cg02726617	chr1	58896671	LINC02777	distal_enhancer
cg04092447	chr4	21581922	LOC105374516;LOC105374516	TSS200;TSS1500
cg13069393	chr8	123262232	ZHX1-C8orf76;ZHX1	GeneBody;GeneBody
cg15272956	chr20	63701352	TNFRSF6B	distal_enhancer
cg24482434	chr12	108858832	DAO	promoter	S_Shore
cg25540151	chr10	120480451	PPAPDC1A;PLPP4	distal_enhancer;distal_enhancer
cg23231380	chr18	9619639	RNU6-903P	prox_enhancer
cg08313270	chr12	111637675	PCNPP1	distal_enhancer
cg24201755	chr6	32933095	HLA-DMB	distal_enhancer
cg18985508	chr8	81439007	RP11-157I4.4	other_regul_region
cg08815499	chr12	110499329	VPS29	promoter	N_Shelf
cg19177837	chr7	145476	LINC03015	GeneBody	N_Shelf
cg12949408	chr7	103073573	FBXL13	GeneBody	N_Shore
cg20606274	chr12	68433781	LINC02384	GeneBody
cg17933047	chr17	69229823	ABCA10	TSS1500
cg10773606	chr7	23955750
cg06423706	chr1	84854547	LPAR3	distal_enhancer
cg14410523	chr1	248274028	OR2T33	GeneBody
cg08033046	chr4	1190799	LOC124900647	exon1	N_Shelf
cg25312437	chr7	106506286
cg10756181	chr18	59480502	CCBE1	GeneBody
cg03637874	chr11	118959734
cg07430310	chr2	17520906	RAD51AP2	other_regul_region
cg18457651	chr13	20101866	LINC01072	prox_enhancer
cg06190843	chr1	29635954	LOC107984934	GeneBody
cg03879808	chr2	68913014	GKN3P	distal_enhancer
cg00522582	chr21	44726937	TSPEAR	distal_enhancer	S_Shelf
cg10420423	chr12	119667263	PRKAB1	prox_enhancer	N_Shore
cg00198546	chr16	22014297	MOSMO	GeneBody
cg04506765	chr16	89534718	SPG7	GeneBody	N_Shelf
cg24159511	chr12	105121037	WASHC4	GeneBody
cg08106120	chr5	71503947	BDP1	GeneBody
cg26427099	chr15	74302833	CCDC33	GeneBody
cg04712060	chr12	49560363	MCRS1	GeneBody
cg03950225	chr1	19647636	NBL1	exon1	S_Shelf
cg06265786	chr3	48256568	ZNF589	GeneBody
cg08839530	chr2	203379435	ABI2	GeneBody
cg20640233	chr8	98463051	STK3	GeneBody
cg04019334	chr5	41794549	OXCT1	promoter
cg19092436	chr17	31377800
cg17756524	chr16	4355764	CORO7-PAM16;CORO7	GeneBody;GeneBody
cg14375300	chr8	130134630	ASAP1	GeneBody
cg16169013	chr7	70663714	AUTS2	GeneBody
cg06478219	chr3	79604870	MIR3923	distal_enhancer
cg00641279	chr11	11949168	USP47	GeneBody
cg11169075	chr8	60906832	IFITM3P8	prox_enhancer	N_Shelf
cg24803556	chr19	55329014	TMEM150B	other_regul_region
cg16674006	chr14	80216320	DIO2	distal_enhancer
cg23165870	chr13	98291598	FARP1	GeneBody
cg20919287	chr12	53173556	CSAD	distal_enhancer
cg03804207	chr2	172261442	LOC107985960	GeneBody
cg15491320	chr2	219406746	DNPEP	distal_enhancer
cg08093026	chr15	50114599	ATP8B4	promoter
cg00020807	chr14	95516107	SYNE3-AS1	promoter	N_Shore
cg12936304	chr1	59477451	FGGY	distal_enhancer
cg02388234	chr12	78793733
cg14719855	chr6	39092293	SAYSD1	distal_enhancer
cg12910893	chr11	106483143
cg15787438	chr2	161136396	TANK	prox_enhancer
cg24893046	chr8	111964024
cg19245511	chr16	58629944	CNOT1	promoter	Island
cg19746354	chr10	43779081	LINC00840	prox_enhancer
cg07384095	chr6	126642882			N_Shore
cg10561189	chr1	116499094	LOC112268235	GeneBody
cg17512943	chr8	69583031	SULF1	distal_enhancer
cg22760465	chr1	108591141	EEIG2;FAM102B	distal_enhancer;distal_enhancer
cg05765646	chr3	164732152	LINC01324	GeneBody
cg22265501	chr1	186986038	LINC01036	distal_enhancer
cg25101938	chr7	80517656	GNAT3	distal_enhancer
cg04979639	chr2	164497086	GRB14	distal_enhancer
cg03438595	chr8	66191197	LINC00967	TSS1500
cg02997177	chr15	80839214	MIR549A	distal_enhancer
cg07865764	chr5	35086438	PRLR	GeneBody
cg09767245	chr2	20677795	GDF7	GeneBody
cg19372362	chr17	7583019	MPDU1;MPDU1-AS1	TSS1500;exon1	Island
cg01423921	chr1	152950413	LINC01527	TSS1500
cg00213192	chr2	158507377	PKP4	distal_enhancer
cg16773193	chr2	112719052	NT5DC4	other_regul_region
cg18058647	chr1	209780643	TRAF3IP3;C1orf74	GeneBody;GeneBody	N_Shelf
cg17063533	chr2	218567289	USP37	GeneBody	N_Shore
cg18632993	chr1	204141252	ETNK2;ERLNC1	promoter;promoter
cg16633136	chr2	227687380	SLC19A3	distal_enhancer
cg24169466	chr11	104251079
cg09292296	chr6	41957269	CCND3	distal_enhancer
cg14973347	chr7	18086108	HDAC9	prox_enhancer	N_Shore;N_Shore
cg04717548	chr18	44737282	SETBP1	GeneBody
cg12441716	chr1	168015819	DCAF6	GeneBody
cg07813134	chr12	54935415	TESPA1	distal_enhancer
cg07278329	chr10	91709872	GAPDHP28	distal_enhancer
cg14868896	chr8	24293993	ADAM28	promoter
cg06645166	chr1	8910204	LOC112268261	GeneBody
cg07050008	chr12	1430117	ERC1	GeneBody
cg22302387	chr5	85112839
cg09798721	chr2	88960060	IGKV1-6	promoter
cg19087760	chr6	11404944	RP11-716O23.2	distal_enhancer
cg04240779	chr14	72774519	DPF3	GeneBody
cg16799324	chr15	66373231	RPL9P25	distal_enhancer
cg18802773	chr2	3356344	EIPR1;TSSC1	distal_enhancer;distal_enhancer
cg02344805	chr6	14271968	LINC01108	distal_enhancer
cg21116012	chr10	44629154
cg09906447	chr5	40050830	LINC00603	TSS1500
cg04742029	chr12	89526578	POC1B-GALNT4	prox_enhancer	S_Shore
cg01998126	chr11	10875563	ZBED5-AS1	distal_enhancer
cg22282428	chr1	64029092	RNU6-809P	other_regul_region
cg00572633	chr11	128415500	LOC124902789	GeneBody
cg07343121	chr4	168536593	PALLD	distal_enhancer
cg08606207	chr5	173495449	LOC105377732	GeneBody
cg07613425	chr3	49269728	Y_RNA	prox_enhancer
cg11552768	chr1	54869195	DHCR24	GeneBody
cg04453094	chr7	7641147	UMAD1;RPA3	GeneBody;GeneBody	S_Shore
cg06646906	chr15	65643887	SLC24A1	GeneBody
cg08176914	chr17	49390756
cg13764830	chr10	88754719	LIPN	distal_enhancer
cg10501077	chr7	99373224	ARPC1B	TSS1500	N_Shore
cg16359035	chr5	111998223	NREP-AS1	GeneBody
cg07717438	chr3	98579160	CPOX	GeneBody
cg03043922	chr7	52925321
cg26593070	chr12	120092825	BICDL1	GeneBody	N_Shelf
cg19679092	chr7	93054205
cg10017468	chr1	60954284	NFIA-AS2	GeneBody
cg21118511	chr1	9734796	CLSTN1	GeneBody	S_Shelf
cg22008341	chr3	72234378
cg13834404	chr10	27502855	RAB18	TSS1500	N_Shore
cg12518702	chr5	139333581
cg11164617	chr6	149109492
cg23282417	chr2	110987089	ACOXL	GeneBody
cg27287834	chr1	172602139	SUCO	GeneBody
cg12011811	chr4	2287849	ZFYVE28	GeneBody
cg04724937	chr16	3163412			S_Shelf
cg14632715	chr6	144757491	UTRN	GeneBody
cg09373629	chr14	102191725	MOK	distal_enhancer
cg05829975	chr16	30349973	CD2BP2-DT	distal_enhancer
cg04476709	chr10	68736649	CCAR1	GeneBody
cg08358218	chr3	197297018	DLG1-AS1	TSS1500	N_Shore;N_Shore
cg20558605	chr6	68975248	ADGRB3	GeneBody
cg18588461	chr4	183676441	TRAPPC11	GeneBody
cg26513913	chr5	132642304	TH2LCRR	TSS1500
cg08257722	chr20	56409753	CASS4	distal_enhancer
cg02157973	chr1	235972582	LINC02768	prox_enhancer
cg06168656	chr12	52907247	KRT8	prox_enhancer	S_Shelf
cg27564955	chr1	33058594	LOC124903969	GeneBody
cg15146207	chr6	100425644	SIM1;SIM1-AS1	GeneBody;GeneBody
cg25596598	chr21	29939712	GRIK1	promoter	Island
cg06990358	chr8	104492350	MIR548A3	promoter
cg11399955	chr7	26336022	SNX10	GeneBody
cg07005363	chr17	56839906	DGKE;LOC124904036	GeneBody;GeneBody
cg25233716	chr2	219905531	LINC01803	TSS1500
cg11218048	chr6	489238	EXOC2	GeneBody
cg25704640	chr21	22099530	LINC01687	TSS1500
cg14885277	chr2	200351159	SPATS2L	prox_enhancer
cg00381140	chr15	70096757	TLE3	promoter	Island
cg01826636	chr22	23198093	BCR	distal_enhancer
cg13260064	chr16	71815335	AP1G1	distal_enhancer
cg27258401	chr16	70265133	AARS1	GeneBody
cg21332701	chr10	57949227
cg04071264	chr7	131196927	MKLN1	GeneBody
cg11632273	chr22	20115057	MIR6816	prox_enhancer	N_Shore;N_Shore
cg23043959	chr11	131385246	NTM	GeneBody
cg07747986	chr14	73136254	PSEN1	promoter	Island
cg12700273	chr2	172919774	RAPGEF4	GeneBody
cg18104680	chr10	71700980	C10orf105	distal_enhancer
cg12854721	chr7	101912756	CUX1	GeneBody	N_Shelf
cg27585914	chr7	134790484	CALD1	distal_enhancer
cg04509376	chr3	8724547	CAV3	distal_enhancer
cg26472201	chr12	4020016	LOC105369611	GeneBody
cg03421301	chr2	121603168	CLASP1	GeneBody
cg19287231	chr3	70989225	FOXP1	GeneBody
cg25089643	chr12	116336158
cg12552770	chr15	78483268	IREB2	GeneBody
cg09533044	chr2	177476579	TTC30B;IFT70B	distal_enhancer;distal_enhancer
cg05717645	chr13	74153409	KLF12	other_regul_region
cg00634229	chr3	138413150	ESYT3	distal_enhancer
cg13748405	chr1	38215452	LINC01343	other_regul_region
cg07367504	chr12	39332404	KIF21A	GeneBody
cg13739851	chr12	98293646	LOC105369932	TSS1500
cg23174744	chr1	32638603	ZBTB8OS	GeneBody
cg06236243	chr2	28852891	TRMT61B	GeneBody
cg14275894	chr3	69387640	FRMD4B	GeneBody	S_Shore
cg26959306	chr8	134780231	ZFAT	GeneBody
cg04210152	chr6	113645785	LINC02541	distal_enhancer
cg09436262	chr2	48146113	LOC105374593	GeneBody
cg06311747	chr9	64368494	ANKRD20A4P;ANKRD20A4	promoter;promoter	Island
cg25432027	chr1	226002938			S_Shelf
cg11519876	chr19	49664747	BCL2L12;IRF3;IRF3	TSS1500;TSS1500;exon1	Island;N_Shore
cg18395482	chr8	17064144	MICU3	GeneBody
cg02857048	chr9	89604780	GADD45G	promoter	S_Shore;N_Shore
cg00117156	chr16	50719352	NOD2	GeneBody
cg17270616	chr12	9381726	LINC02367	distal_enhancer
cg22068208	chr16	31201694	PYCARD-AS1;PYCARD-AS1	TSS200;TSS1500	N_Shore
cg07325763	chr15	44962617	TERB2	GeneBody
cg19401538	chr12	2648578	CACNA1C	GeneBody
cg23780021	chr1	6353735	ACOT7	distal_enhancer
cg13185878	chr11	35276514	SLC1A2-AS1	distal_enhancer
cg16156111	chr2	122101446	LOC105373592	GeneBody
cg19060994	chr6	24355779	KAAG1	TSS1500	N_Shore
cg02640617	chr6	41274331	TREM1	GeneBody
cg21869865	chr3	184400318	LINC02054	TSS1500
cg13857057	chr4	169620328	CLCN3	promoter	Island
cg15731556	chr12	54589093	PPP1R1A	prox_enhancer	S_Shore
cg26603919	chr4	169005229	CBR4	GeneBody
cg12462471	chr5	58457845	PLK2	distal_enhancer	N_Shore
cg20113258	chr2	151735668	NEB	prox_enhancer
cg10799802	chr14	64299031	ESR2	other_regul_region
cg25541582	chr22	17876214	MICAL3	GeneBody
cg22480071	chr1	64209482	UBE2U	other_regul_region
cg23522480	chr2	100139085	AFF3	distal_enhancer
cg16019180	chr5	40016977
cg08881830	chr12	5239545	LOC105369617;LINC02443	GeneBody;GeneBody
cg04206835	chr2	224238182
cg18011404	chr3	112556034	ATG3	GeneBody
cg00927151	chr6	154825396	SCAF8	GeneBody
cg25322618	chr2	172928103	RAPGEF4	promoter
cg11625222	chr2	219513989	ASIC4	prox_enhancer	S_Shore
cg24257704	chr3	124334304	MIR6083	distal_enhancer
cg19594577	chr22	36361497	MYH9	GeneBody
cg21497120	chr1	155269561	CLK2	TSS1500	Island;N_Shelf
cg00802614	chr5	87231301	LINC01949	distal_enhancer
cg23878024	chr2	203623857
cg08104736	chr3	196778915	RNU6-42P	distal_enhancer
cg27197229	chr11	1933524	TNNT3	GeneBody
cg06643115	chr10	16475690	RNU2-18P	other_regul_region
cg23573887	chr2	182103566	RNA5SP113	distal_enhancer
cg21326590	chr11	62620821	B3GAT3	GeneBody	N_Shore
cg24306475	chr13	81042494	LINC00377	GeneBody
cg15289514	chr11	95968796	RPL32P25	other_regul_region
cg08585206	chr7	32381285	PDE1C	GeneBody
cg20835079	chr7	47049957	LOC105375268	GeneBody	N_Shelf
cg23179411	chr4	151198942	SH3D19	distal_enhancer
cg01252998	chr8	17722098	MTUS1;MTUS1	TSS200;TSS1500
cg23851625	chr21	39377329	RNF6P1	prox_enhancer	N_Shelf
cg01042941	chr1	15390870	EFHD2-AS1	other_regul_region
cg26668679	chr16	55655580	SLC6A2	prox_enhancer	N_Shore
cg17089509	chr2	45324575	LINC01121	other_regul_region
cg00963499	chr4	39405661	KLB	TSS1500
cg27201174	chr8	68532828	C8orf34	GeneBody
cg12039763	chr2	88252865	THNSL2	distal_enhancer
cg05664871	chr5	133323124	FSTL4	GeneBody
cg20512652	chr17	63484413	ACE	TSS1500
cg16666881	chr11	78189594	USP35	prox_enhancer	S_Shore
cg08453422	chr22	35739610	APOL5	distal_enhancer
cg16500896	chr1	31683921	COL16A1	GeneBody
cg10304969	chr1	25469122	MACO1	GeneBody
cg03692867	chr17	81002536	LOC124904077	exon1	S_Shelf;N_Shore
cg12626645	chr3	12545782	MKRN2OS	TSS1500
cg13302215	chr2	28633295	PLB1	GeneBody
cg00033202	chr4	123037827	AFG2A	GeneBody
cg21702478	chr2	47781128	U6	prox_enhancer	N_Shore
cg21308528	chr7	1845147	AC110781.3	prox_enhancer	S_Shelf;N_Shore
cg21557493	chr12	89020614	LINC02458	TSS1500
cg05180951	chr1	151224052	PIP5K1A	GeneBody
cg24295194	chr19	19687204
cg19281347	chr2	83656454
cg05772134	chr1	173003427	TNFSF18	distal_enhancer
cg14974807	chr7	80110497	GNAI1	distal_enhancer
cg23200356	chr3	72596563	MTCO3P47	distal_enhancer
cg01556430	chr16	58507019	NDRG4	distal_enhancer
cg00745010	chr9	129801746	TOR1B	prox_enhancer	N_Shore
cg02874707	chr14	67883638	RAD51B	GeneBody
cg03386267	chr12	96043479	LTA4H	promoter
cg03643538	chr11	115173734	CADM1	GeneBody
cg06553191	chr16	58385308
cg06671473	chr5	77499638	WDR41	other_regul_region
cg03050992	chr6	53502088	GCLC-AS1;GCLC	GeneBody;GeneBody
cg19811961	chr1	99441789
cg21035493	chr2	205708359	NRP2	distal_enhancer
cg26297565	chr16	883739	LMF1	GeneBody
cg09342156	chr5	173412946	LOC105377732	GeneBody
cg15946094	chr17	8048355	ALOX15B	GeneBody
cg07523532	chr2	183056821
cg06390067	chr1	27299435	WDTC1	GeneBody
cg23373617	chr1	23900184	BTBD6P1	distal_enhancer	N_Shelf
cg26227481	chr19	4352841	MPND	GeneBody
cg04089106	chr2	210446101	LANCL1-AS1	distal_enhancer
cg15973898	chr10	102361947	NFKB2	other_regul_region
cg08572746	chr7	111162936	LRRN3	other_regul_region
cg09452428	chr10	101323956
cg02294028	chr7	114924318	MDFIC	prox_enhancer	S_Shore
cg07452843	chr11	77170648	MYO7A	distal_enhancer
cg10516433	chr1	6309779	GPR153	distal_enhancer
cg26275217	chr1	74812326	CRYZ	distal_enhancer
cg06773634	chr13	45700969	CBY2	TSS1500
cg11669023	chr4	40762554	NSUN7	GeneBody
cg24215742	chr1	63714561	RN7SL130P	distal_enhancer
cg18213889	chr7	98212104	BHLHA15	prox_enhancer	Island
cg24563003	chr16	79770325	LINC01229;MAFTRR	promoter;promoter
cg20283937	chr15	40777157	C15orf62	distal_enhancer
cg19637795	chr14	68633449	CTD-2325P2.4	distal_enhancer
cg23171208	chr13	99067805	DOCK9	GeneBody
cg09996923	chr14	58060375	ARMH4	GeneBody
cg17338268	chr17	41231904	KRTAP9-3	other_regul_region
cg07884091	chr13	97222240	MBNL2	promoter
cg06048819	chr3	128075376	RNU2-37P	promoter	N_Shore
cg03418804	chr8	121815821
cg17778961	chr14	53055161	DDHD1	GeneBody
cg10170334	chr10	117392128	PDZD8	distal_enhancer
cg25061136	chr2	165469660	CSRNP3	promoter
cg02372433	chr5	155082442
cg15088602	chr13	95530383	CLDN10-AS1	distal_enhancer
cg16171023	chr3	184373455	THPO	GeneBody
cg03933123	chr6	158626241	TATDN2P2	distal_enhancer
cg09671623	chr18	59743680	RPS26P54	distal_enhancer
cg13550068	chr11	64745698	RASGRP2	prox_enhancer	Island
cg02989391	chr3	169881052	LRRC31	other_regul_region
cg03901456	chr2	185676259
cg22379653	chr7	35669126	HERPUD2	GeneBody
cg20085125	chr3	113800632	ATP6V1A	GeneBody
cg07355473	chr16	89792085	FANCA	GeneBody
cg06011204	chr3	21828779	ZNF385D	GeneBody
cg22647178	chr12	48925026	FKBP11	promoter	Island
cg11020363	chr5	157806105	CLINT1	GeneBody
cg25701617	chr3	27619840
cg01391273	chr22	23572894	LOC105372957	GeneBody
cg07548202	chr6	53417296	NANOGP3	prox_enhancer
cg11094094	chr17	13598098	HS3ST3A1	distal_enhancer	N_Shelf
cg05664601	chr1	44762267	KIF2C	GeneBody
cg12844592	chr13	37035888	SUPT20H	GeneBody
cg17529735	chr3	132283900
cg14097382	chr5	141489084	PCDHGC5;PCDHGC5;PCDHGC5	TSS200;TSS1500;exon1	S_Shelf;N_Shelf
cg16527147	chr11	68050199	TCIRG1	GeneBody
cg23348793	chr14	88384505	SPATA7	TSS1500	N_Shore
cg01418873	chr2	101387275	CREG2	exon1	Island
cg21228493	chr6	24134160	NRSN1	GeneBody
cg16851467	chr4	4425769	STX18	GeneBody
cg12174391	chr2	240465355	GPC1-AS1	distal_enhancer	S_Shelf;S_Shore
cg24815951	chr1	26336444	CRYBG2	GeneBody	Island
cg20167011	chr15	50765944	SPPL2A	prox_enhancer	S_Shore
cg06258858	chr9	112858200	SLC46A2-AS1	distal_enhancer
cg12767046	chr6	67546282
cg13406532	chr10	34430905	PARD3	distal_enhancer
cg09318484	chr2	157855451	ACVR1	distal_enhancer
cg23463531	chr12	118104601	VSIG10;LOC124903029	TSS1500;TSS1500	S_Shore
cg22128180	chr19	47048923	TMEM160	promoter	S_Shelf;S_Shore
cg04422300	chr17	31251575	NF1	GeneBody
cg19851539	chr14	91484971	PPP4R3A;SMEK1	distal_enhancer;distal_enhancer
cg20105717	chr6	99377536	COQ3	GeneBody
cg21362410	chr11	63883146	RNU6-1306P	prox_enhancer
cg06249288	chr3	4580804	ITPR1	GeneBody
cg00221714	chr14	29999455
cg19100195	chr1	51936652	RNA5SP48	other_regul_region
cg23986110	chr12	14930067	ERP27	TSS1500
cg01001800	chr17	50750944	LUC7L3	GeneBody
cg12685711	chr1	101722694	LINC01709	GeneBody
cg14544209	chr8	140835153	PTK2	GeneBody
cg02725654	chr11	117536052	DSCAML1	GeneBody
cg08619777	chr17	81362686
cg17020628	chr11	123516231	GRAMD1B	GeneBody
cg07977416	chr3	121591121	FBXO40	distal_enhancer
cg16094183	chr3	123695042	MYLK	distal_enhancer
cg22851197	chr1	101732103	LINC01709	GeneBody
cg16261106	chr8	37899555	RAB11FIP1	promoter	Island
cg09693642	chr21	14876525	ASMER1	distal_enhancer
cg11684264	chr10	122847574	FAM24B-CUZD1	GeneBody
cg17949530	chr17	8421596	NDEL1	GeneBody
cg24470632	chr3	61600438	PTPRG	distal_enhancer
cg13048393	chr7	23245795	GPNMB	TSS1500	N_Shore
cg13059281	chr4	88584474	RN7SKP244	prox_enhancer
cg05377979	chr10	101996121	Y_RNA	distal_enhancer
cg06598877	chr1	100713906	VCAM1	distal_enhancer
cg05832246	chr11	111872033	ALG9	prox_enhancer
cg23092714	chr2	218991496	CRYBA2	prox_enhancer	N_Shore
cg23746313	chr3	51391102	RBM15B	promoter	Island;N_Shore
cg18761487	chr15	75623513	SNUPN	GeneBody	N_Shore
cg00560093	chr1	154714859	KCNN3	GeneBody
cg03581293	chr7	55509471	VOPP1	distal_enhancer
cg03003052	chr2	231450694
cg18719938	chr11	43436118	RN7SKP287	other_regul_region
cg08663027	chr16	67882711	EDC4	GeneBody
cg09817374	chr22	42602621	POLDIP3	distal_enhancer
cg18365155	chr1	199224923	LINC02789	GeneBody
cg27470654	chr7	26353743	SNX10	other_regul_region
cg03397038	chr4	87819999	MEPE	TSS1500
cg13399259	chr3	114480494	ZBTB20-AS5	distal_enhancer
cg09270391	chr3	125529486	OSBPL11	GeneBody
cg18756498	chr3	105367156	ALCAM	exon1	S_Shore;Island;N_Shelf
cg20556289	chr20	840745	FAM110A	TSS1500	N_Shore;N_Shore;N_Shelf
cg05262789	chr16	55819769	CES1	GeneBody
cg07151462	chr2	172314396	LOC107985960	GeneBody
cg04712730	chr15	25064951	SNORD116-6;SNORD116-6;LOC128966705	TSS200;TSS1500;exon1
cg09919578	chr14	76860343	LRRC74A	GeneBody
cg13308508	chr14	21520183
cg26265629	chr7	3000763	RN7SKP130	other_regul_region
cg04499592	chr1	226983560	COQ8A	GeneBody
cg22715841	chr14	24337531	RIPK3	GeneBody	S_Shelf;S_Shelf;N_Shore
cg19123390	chr8	40388895	LOC105379388	GeneBody
cg08430530	chr10	11453916
cg26314621	chr17	28613333	SPAG5-AS1;RSKR	GeneBody;GeneBody
cg24269953	chr11	65068391	NAALADL1	distal_enhancer
cg00342233	chr14	58263425	PSMA3	GeneBody
cg01851201	chr22	38423755	LOC105373030;LOC101927183;LOC105373030	TSS200;TSS1500;TSS1500	N_Shelf
cg03604728	chr2	143683082	ARHGAP15;ARHGAP15-AS1	GeneBody;GeneBody
cg22160296	chr11	62082389	LINC02733;LINC02733	TSS200;TSS1500
cg26826216	chr16	89364418	ANKRD11	distal_enhancer
cg26722858	chr2	70706603	ADD2	GeneBody	S_Shore
cg10448993	chr6	168068236	FRMD1	other_regul_region
cg26745407	chr8	42382352	DKK4	other_regul_region
cg26311703	chr11	65110746	TM7SF2	TSS1500	S_Shore;N_Shore
cg26157020	chr9	126478060	MVB12B	GeneBody
cg26141526	chr2	28611372	PLB1	GeneBody
cg26166963	chr2	21316662	LOC105374318	exon1
cg26205232	chr1	224108795	LOC105373056	GeneBody
cg26433527	chr1	109828087	LINC01768	prox_enhancer
cg26428845	chr19	6725909	C3	distal_enhancer
cg03171969	chr2	96147251			S_Shore
cg26507320	chr20	20972167	LINC03083	prox_enhancer
cg26381730	chr8	1023036	DLGAP2	GeneBody	N_Shelf
cg26421072	chr3	45139882	CDCP1	GeneBody
cg26404179	chr7	138726703	ATP6V0A4	GeneBody
cg26398636	chr3	42121140	TPMTP2	distal_enhancer
cg12215207	chr8	124538664	TATDN1	prox_enhancer	N_Shore
cg06108551	chr13	44450761	TSC22D1;LOC124903167	GeneBody;GeneBody
cg19231821	chr1	197200738	ZBTB41	prox_enhancer	N_Shore
cg06620781	chr1	110871112	CD53	prox_enhancer
cg11795824	chr20	25000408	APMAP	distal_enhancer
cg25591497	chr2	14909005	NBAS	GeneBody
cg05866778	chr7	44058735	DBNL	GeneBody
cg11449035	chr7	99751895
cg19592888	chr4	151665887	FHIP1A	GeneBody
cg13916733	chr12	122108661	MLXIP	GeneBody
cg05836131	chr19	45484065
cg26265835	chr5	181040077	BTNL9	promoter
cg01437440	chr2	112764289	CKAP2L	prox_enhancer	N_Shore
cg15697579	chr8	30595571	GTF2E2	GeneBody
cg25498961	chr1	45306287			S_Shelf
cg01738188	chr1	173480254	PRDX6-AS1	distal_enhancer	S_Shelf
cg25634459	chr10	14958622	MEIG1	prox_enhancer	N_Shore
cg04988061	chr3	43690041	ABHD5	prox_enhancer	N_Shore
cg25413879	chr22	24548975	GUCD1	other_regul_region
cg05200046	chr20	32685953	BAK1P1	distal_enhancer
cg25259763	chr8	118810279	RPS26P35	distal_enhancer
cg21132297	chr11	43333943	API5	GeneBody
cg00584323	chr1	32997739
cg12517732	chr3	100875365	ABRAXAS1P1	distal_enhancer
cg06101552	chr5	131165726	HINT1	prox_enhancer	S_Shore
cg18345519	chr3	175093940	NAALADL2-AS3	distal_enhancer
cg06758926	chr4	81928277
cg17529332	chr4	105560248	ARHGEF38-IT1	prox_enhancer
cg12328829	chr16	19718311	KNOP1;IQCK	promoter;promoter	Island
cg10738873	chr7	75950222	SNORA14A	distal_enhancer
cg04148093	chr9	12774127	LURAP1L	TSS1500	N_Shore
cg17399459	chr12	104971451	KRT18P20	distal_enhancer
cg23494294	chr10	42604182	ZNF33B	GeneBody
cg12383561	chr21	41230104	PLAC4	distal_enhancer
cg00916056	chr2	28828730	SPDYA	GeneBody
cg00883509	chr9	34990120	DNAJB5	promoter	S_Shore
cg04973273	chr4	152353272	FBXW7	prox_enhancer
cg17507632	chr12	40137497	LINC02555	distal_enhancer
cg17329901	chr11	1228475	MUC5B	promoter	S_Shore;N_Shelf
cg01761369	chr9	121567038	DAB2IP	promoter
cg11437613	chr9	37241410	ZCCHC7	GeneBody
cg06042135	chr3	196201807	Y_RNA	prox_enhancer
cg06597587	chr15	66525152	RPL4	other_regul_region
cg18333461	chr17	8069678	ALOXE3P1	distal_enhancer
cg09495784	chr1	110451029	PROK1	promoter
cg07008502	chr11	65861572	MUS81	GeneBody	S_Shore
cg18223100	chr5	32308511	MTMR12	GeneBody	N_Shelf
cg11569121	chr15	55270520	RAB27A	promoter
cg10616281	chr1	109249916	CELSR2	exon1	Island
cg15723915	chr10	124946664	ZRANB1	GeneBody
cg24775166	chr2	203752241	KRT18P39	distal_enhancer
cg25079802	chr20	53734557
cg09445841	chr6	37500839	CCDC167	TSS1500	S_Shore
cg25124397	chr17	43466200	RNU6-971P	distal_enhancer
cg10778104	chr10	23797623	KIAA1217	distal_enhancer
cg17348924	chr5	83683222	HAPLN1	GeneBody
cg10680793	chr1	23587223
cg20912449	chr10	103194361	NT5C2	prox_enhancer	S_Shore
cg05552585	chr1	203381777	LARP7P1	distal_enhancer
cg00362150	chr8	97649371	MTDH	distal_enhancer
cg07406419	chr2	27825622	MRPL33	promoter
cg03461107	chr4	4482354	STX18-IT1	prox_enhancer
cg02738938	chr2	43899807	RN7SL455P	distal_enhancer
cg25290970	chr21	35482447	RPL34P3	distal_enhancer
cg15791278	chr13	99998593	LINC00554	other_regul_region	S_Shore
cg19898963	chr1	69759419	LRRC7;LOC124904199	GeneBody;GeneBody
cg27241783	chr14	73358522	NUMB	GeneBody
cg26649808	chr4	174281476	FBXO8	distal_enhancer	N_Shore
cg12990918	chr2	166886990	XIRP2	TSS1500
cg17708747	chr2	43081398	RNU6-242P	distal_enhancer
cg20321046	chr15	43493462	TP53BP1	TSS1500	S_Shore
cg06146784	chr20	32571887	RP11-410N8.1	distal_enhancer
cg00277258	chr11	75367054	ARRB1	distal_enhancer
cg12975335	chr2	51222330	NRXN1-DT	distal_enhancer
cg01470062	chr1	156135680	LMNA	distal_enhancer	N_Shore
cg17082588	chr11	129791525	LOC124902793	GeneBody
cg22648099	chr1	22780757	EPHB2	distal_enhancer	N_Shelf
cg06353948	chr9	132355629	SETX	prox_enhancer	S_Shore
cg09606947	chr6	56467140	RCC2P7	distal_enhancer
cg11767956	chr5	32588411	SUB1	GeneBody	S_Shelf
cg21263547	chr2	242030154	LINC01237	GeneBody
cg16008214	chr17	79023056	C1QTNF1	promoter	N_Shore
cg27007264	chr3	124953840
cg11965304	chr5	5126662	RN7SKP73	prox_enhancer
cg14914913	chr14	100339317	WARS1	GeneBody
cg00877095	chr19	37655622	ZFP30	promoter	Island
cg18163803	chr16	53434280	RBL2	prox_enhancer	N_Shore
cg00745124	chr3	141844361
cg23866459	chr22	44069158	PARVB	exon1
cg21158587	chr18	28638183
cg22276261	chr11	69154488	SMIM38	prox_enhancer	N_Shelf
cg11938339	chr19	56104742	ZNF787	GeneBody	S_Shelf;S_Shore
cg19823700	chr7	95126249	RNU4-16P	distal_enhancer
cg25643351	chr20	50998739
cg22837836	chr19	31980125	LINC01837	distal_enhancer
cg17255200	chr12	56318759	PAN2	GeneBody	S_Shelf
cg10762164	chr1	151261093	PSMD4	GeneBody
cg11543753	chr6	149889952	RAET1E-AS1;RAET1E-AS1	TSS200;TSS1500
cg04643450	chr3	22111065	ZNF385D	GeneBody
cg22457641	chr4	163664048	MARCH1;MARCHF1	distal_enhancer;distal_enhancer
cg01791544	chr16	733026	CIAO3;NARFL	distal_enhancer;distal_enhancer	S_Shelf;N_Shore
cg18538680	chr13	27212892	LOC124903137	exon1
cg23114115	chr11	71947549	RNF121	GeneBody
cg18609620	chr15	48110131	SLC24A5	distal_enhancer
cg04094384	chr15	62732707	TLN2	GeneBody
cg13201410	chr7	46969297	LOC105375267	TSS1500
cg27208256	chr4	142660891	INPP4B;LOC101927613	GeneBody;GeneBody
cg01901629	chr8	119968553	DEPTOR	GeneBody
cg10643406	chr19	23914609	ZNF726	TSS1500
cg26485048	chr7	7911615	CCNB2P1	prox_enhancer
cg10984637	chr1	44592330	MIR5584	distal_enhancer
cg02302721	chr3	125399144	RNU6-232P	other_regul_region
cg05891014	chr2	64538957	MIR4434	distal_enhancer
cg25998603	chr8	104460886	DPYS	distal_enhancer
cg25974879	chr8	12838211	LINC03019	distal_enhancer
cg13038952	chr1	11840995	NPPA-AS1	exon1	S_Shelf
cg11204117	chr1	62479107	DOCK7	GeneBody
cg14099479	chr2	222322025	RNF228	prox_enhancer	S_Shore
cg00696983	chr15	68351326	ITGA11	GeneBody
cg04778907	chr9	122552115	OR1N2	TSS1500
cg05504059	chr20	2879255	PTPRA	distal_enhancer
cg24716370	chr6	52284890	MCM3	promoter	Island
cg19275853	chr18	31772934	SLC25A52	other_regul_region
cg19762710	chr14	80546444	HMGN2P2	distal_enhancer
cg17788342	chr3	16606152	DAZL	prox_enhancer	S_Shore
cg26999807	chr5	102856048	PAM	GeneBody
cg15591624	chr12	128692941	TMEM132C	GeneBody
cg25178288	chr16	2898622	FLYWCH2	GeneBody	S_Shelf
cg06060373	chr8	29594245	LOC105379352	TSS1500
cg02478207	chr2	16050291	GACAT3;GACAT3	TSS200;TSS1500
cg14887475	chr19	27824254	SLC25A1P5	other_regul_region
cg25014533	chr7	123608265	ASB15	TSS1500
cg11112015	chr3	54653697	ESRG	distal_enhancer
cg06655869	chr5	151087663	TNIP1	promoter
cg03020925	chr8	1663377	DLGAP2-AS1	other_regul_region
cg00028595	chr12	64099004	SRGAP1	GeneBody
cg14760424	chr1	236523412	LGALS8	promoter	N_Shore
cg27268024	chr12	96044337	LTA4H	prox_enhancer
cg07341389	chr10	4384224	LINC00703	promoter
cg01611587	chr1	173442242	TNFSF4;LOC100506023;PRDX6-AS1	GeneBody;GeneBody;GeneBody
cg09857878	chr9	95142573	RNA5SP288	promoter
cg00134973	chr1	182448628	RGSL1	TSS1500
cg02233076	chr22	45887800	LOC107985535;LOC107985535	TSS200;TSS1500	N_Shore
cg18243039	chr10	78626647
cg12435154	chr22	37627666	SH3BP1	distal_enhancer
cg09577607	chr5	88734426	GSCAR	distal_enhancer
cg02012033	chr17	19310138	EPN2	GeneBody
cg02721353	chr2	41953906	LINC02898	promoter
cg02652881	chr2	33435285	RASGRP3	TSS1500
cg15059232	chr5	146653902	RN7SL791P	distal_enhancer
cg05239157	chr13	51974170	ATP7B	GeneBody
cg15703335	chr1	204241476	PLEKHA6	GeneBody
cg17867521	chr12	84131367	LOC107984536	GeneBody
cg03816207	chr22	30606808	PES1	prox_enhancer
cg12714489	chr18	23546422	Y_RNA	distal_enhancer
cg25040679	chr16	31033041	STX4	promoter	Island
cg06374192	chr5	3389962
cg25215013	chr20	36578535	TGIF2	distal_enhancer	S_Shelf
cg21649550	chr3	71341806	FOXP1	distal_enhancer
cg00948857	chr17	41413552	KRT41P	prox_enhancer
cg07736625	chr5	16899580	MYO10	GeneBody
cg13148488	chr13	49033354	RAD17P2	distal_enhancer
cg15854335	chr19	11441230	PRKCSH	distal_enhancer
cg02392818	chr1	43984718	B4GALT2	GeneBody
cg14867287	chr8	1249802	DLGAP2	GeneBody
cg00015289	chr11	69510723	LINC01488	distal_enhancer
cg01151349	chr1	171565940	PRRC2C	GeneBody
cg07406391	chr10	88990753	FAS	promoter	Island
cg00483533	chr3	131028317	ASTE1	TSS1500	S_Shore
cg08753375	chr4	122914112	NUDT6	GeneBody
cg03722740	chr2	161090605
cg21254120	chr3	95683311	MTHFD2P1;MTHFD2P1	TSS200;TSS1500
cg24915796	chr2	85554887	GGCX	GeneBody
cg11004836	chr16	88940032	LOC100129697;LOC107984871	exon1;exon1	Island
cg27074965	chr7	68116510
cg06966110	chr11	469881	PTDSS2	GeneBody	N_Shore;N_Shelf
cg27396720	chr12	6199705	CD9	TSS1500	N_Shore
cg07763918	chr8	141159009	DENND3	GeneBody
cg17479757	chr1	40093050	PPT1	GeneBody	N_Shelf
cg15669410	chr10	120689020	LINC02930	GeneBody
cg19075823	chr19	14028006	RLN3	prox_enhancer	N_Shelf
cg08121900	chr21	23433408
cg24421510	chr11	57242888	APLNR	distal_enhancer
cg25461198	chr21	25952487	RNU6-123P	distal_enhancer
cg05422464	chr6	7701774	BMP6	distal_enhancer
cg08269446	chr12	14963008	ARHGDIB	prox_enhancer
cg05722360	chr1	20585098	CDA	other_regul_region
cg13132358	chr12	86029333	MGAT4C	GeneBody
cg12395625	chr19	50720725	SHANK1	TSS1500	S_Shelf;S_Shore;N_Shelf
cg25300624	chr12	4664263	NDUFA9	distal_enhancer
cg21650425	chr11	56578242	OR5M10	TSS1500
cg17288261	chr12	19404022	AEBP2	promoter
cg00459420	chr1	26863185	SFN	exon1	N_Shore;N_Shore
cg06772113	chr10	5894026	FBH1;FBXO18	prox_enhancer;prox_enhancer	S_Shelf
cg16200286	chr11	35292501	SLC1A2-AS1	distal_enhancer
cg03580977	chr11	93719375	CEP295	GeneBody
cg27632891	chr2	139411469	LOC105373645	exon1
cg17437960	chr16	58638542	CNOT1	distal_enhancer
cg21918494	chr16	87779518	LOC102724467	TSS1500	S_Shore
cg10625953	chr11	45543685	LOC105376654	TSS1500
cg09185165	chr4	55032101	LOC124900703	GeneBody
cg24027844	chr1	101910192	OLFM3	GeneBody
cg23269864	chr1	8926011	LOC112268261	GeneBody
cg04461058	chr10	21078940	NPM1P30	distal_enhancer
cg27374159	chr4	114659622	MIR577	distal_enhancer
cg06177986	chr9	99222002	SEC61B;ALG2	promoter;promoter	Island
cg21638120	chr3	160472783	RNU7-136P	prox_enhancer
cg04629441	chr3	19952043	RAB5A	GeneBody
cg06227182	chr8	85176967	E2F5-DT	promoter	Island
cg05893638	chr8	95993582
cg05894118	chr2	1874539	MYT1L	other_regul_region
cg23576725	chr4	94341467	HPGDS	GeneBody
cg06982033	chr8	41435272	LOC105379391;LOC105379391	TSS200;TSS1500
cg10045663	chr19	39073884	ACP7;PAPL	distal_enhancer;distal_enhancer
cg19505296	chr11	83179629	PCF11	GeneBody
cg22974585	chr11	55819538	OR5D18;OR5D18	TSS200;TSS1500
cg03093831	chr12	120654044	CABP1;CABP1	TSS1500;exon1
cg10529952	chr4	139064301	ELF2	GeneBody
cg02665123	chr13	109468283	LINC00399	other_regul_region
cg21464573	chr19	18608281	TMEM59L	prox_enhancer	S_Shore;N_Shelf
cg17881312	chr1	17091050	PADI2	distal_enhancer
cg11208672	chr13	28205142	EEF1A1P3	distal_enhancer
cg10948861	chr10	124384735	OAT	distal_enhancer
cg16132877	chr20	15976661	MACROD2	distal_enhancer
cg10346127	chr5	174719365	MSX2	distal_enhancer	N_Shore
cg08648373	chr11	75929997	UVRAG	prox_enhancer
cg13480447	chr5	139011987	SIL1;LOC124901080	GeneBody;GeneBody
cg05099831	chr11	35088086	LOC105376627	exon1
cg21575526	chr14	57068645	LINC03059	promoter
cg15220335	chr14	66539294	GPHN	GeneBody
cg10283188	chr11	45966324	PHF21A	GeneBody
cg20507224	chr22	25024801	KIAA1671	GeneBody	N_Shelf
cg07935906	chr3	2891916	CNTN4	TSS1500
cg27001943	chr12	14697110	GUCY2C	TSS1500
cg16642408	chr21	37488262	DYRK1A;LOC105372797	GeneBody;GeneBody
cg05138695	chr5	14687216	OTULIN	distal_enhancer
cg02531969	chr11	128796643	FLI1	GeneBody
cg14894209	chr8	39560307
cg25642616	chr11	692353	DEAF1	distal_enhancer	N_Shelf
cg01721962	chr14	104955507	AHNAK2	GeneBody
cg03828296	chr2	174812379	CHRNA1	other_regul_region
cg17753129	chr22	49910233	ALG12	GeneBody
cg01908106	chr3	16343501	RFTN1;OXNAD1	GeneBody;GeneBody
cg07822177	chr7	31000139	LOC105375222;LOC105375221	GeneBody;GeneBody
cg10643233	chr15	56636909	ZNF280D	GeneBody
cg26475515	chr6	38933085	DNAH8-AS1	promoter
cg10016451	chr6	118710058	CEP85L	promoter
cg18061756	chr1	151038743	BNIPL	GeneBody
cg20956141	chr4	26916169	STIM2	GeneBody
cg16547273	chr5	147515526	DPYSL3	distal_enhancer
cg13808473	chr11	77871487	RSF1;AAMDC	GeneBody;GeneBody
cg07224662	chr15	89130343	HMGB1P8	distal_enhancer
cg17549999	chr12	46370809	SLC38A2	exon1	N_Shore
cg13566314	chr16	87696239	LOC100129215;LOC100129215	TSS200;TSS1500
cg04649985	chr12	121275513	CAMKK2	TSS1500	S_Shore
cg19385538	chr11	678935	DEAF1	GeneBody
cg04147713	chr3	129122750	RAB43	prox_enhancer	S_Shore
cg13628636	chr10	97294067	ARHGAP19-SLIT1;ARHGAP19	TSS1500;TSS1500	S_Shore
cg16716968	chr2	37325193	PRKD3-DT	promoter	Island
cg01224625	chr9	138149440	TUBBP5	TSS1500	S_Shore;N_Shore
cg25878287	chr12	71011361
cg18386166	chr6	71328183	RP11-154D6.1	promoter
cg22205765	chr10	96974553	HMGN2P35	distal_enhancer
cg06953387	chr20	41258522	ZHX3	distal_enhancer
cg24584311	chr10	14554406	FAM107B	TSS1500
cg08006713	chr10	70096924	MACROH2A2;H2AFY2	distal_enhancer;distal_enhancer
cg02438837	chr3	158369482	LILRA2P1	distal_enhancer
cg14910025	chr8	123112909	HMGB1P19	distal_enhancer
cg00955802	chr11	47490393	CELF1	GeneBody
cg15369976	chr10	89829261	LINC00865	TSS1500
cg22115363	chr4	146521795	SLC10A7	promoter	N_Shore
cg06070346	chr6	138859546	LOC124901516	TSS1500
cg27436029	chr8	97847769	TMEM69P1	distal_enhancer
cg04850212	chr13	25515934	ATP8A2	GeneBody
cg25695060	chr7	129375485	AHCYL2	prox_enhancer
cg20756455	chr19	43800789	LYPD5	TSS1500	S_Shore
cg01309594	chr1	153616072	S100A14	promoter
cg23881527	chr19	1490626	PCSK4	prox_enhancer	S_Shelf;Island
cg01565593	chr1	167079633	GPA33	other_regul_region
cg26968424	chr3	57698708
cg15168522	chr2	144682369	TEX41	GeneBody
cg17431362	chr1	93125068	MTF2	distal_enhancer
cg03552490	chr12	33521080	RNU6-400P	distal_enhancer
cg14207238	chr9	122264550	MRRF	promoter	Island
cg14183781	chr1	170663258	PRRX1	TSS1500	S_Shore;N_Shore
cg20628489	chr3	49097384	QARS1	GeneBody	S_Shelf
cg27515922	chr16	50884175	LINC02128	promoter
cg01364851	chr4	17810662	NCAPG;DCAF16	promoter;promoter	Island
cg09577346	chr6	116409880	DSE	GeneBody
cg06616740	chr8	123955941	FER1L6	GeneBody
cg16188097	chr3	113403816	CFAP44-AS1;CFAP44-AS1	TSS200;TSS1500
cg00705653	chr6	132625495	TAAR2	TSS1500
cg12686605	chr15	101672423	TARS3	GeneBody
cg03018753	chr17	61536657	NACA2	promoter
cg01535649	chr1	162876836	C1orf110;CCDC190	distal_enhancer;distal_enhancer
cg20319934	chr6	17619396	NUP153	GeneBody
cg15587693	chr2	238320245	TRAF3IP1	TSS1500	Island
cg16712789	chr20	8209253	PLCB1-IT1	distal_enhancer
cg20399213	chr1	26694259	LOC101928728;LOC101928728	TSS200;TSS1500	N_Shore
cg20385116	chr22	46334738	TRMU	TSS1500	S_Shelf;N_Shore
cg06672031	chr4	69095448	UGT2B7	prox_enhancer
cg05880770	chr2	99170940	MITD1	GeneBody
cg11780012	chr12	99659463	GARIN6	distal_enhancer
cg09291268	chr5	121691898
cg22872882	chr11	6198110	OR52W1	prox_enhancer
cg14712766	chr15	39344785	LOC105370777	GeneBody
cg24447045	chr5	126600755	PHAX	promoter	N_Shore
cg07339044	chr4	99564292	MTTP	prox_enhancer	S_Shore
cg01870968	chr3	12160313	TIMP4	TSS1500	S_Shore
cg04367829	chr7	47219043
cg18471200	chr5	146503022	TCERG1	GeneBody
cg17978223	chr4	89838467	SNCA;SNCA	TSS200;TSS1500	S_Shore
cg26622436	chr1	153632593	CHTOP;S100A13	TSS1500;TSS1500	N_Shore
cg16635892	chr11	75492158	GDPD5	GeneBody
cg10071305	chr3	50090565	RBM5	GeneBody	S_Shore
cg04448481	chr3	195756540	MUC4	GeneBody
cg24713772	chr19	50269710	Metazoa_SRP	distal_enhancer
cg00568549	chr10	62072256	ARID5B	distal_enhancer
cg10978599	chr22	42160368	CYP2D8P	distal_enhancer
cg23192901	chr22	21792099	MAPK1	GeneBody
cg14383501	chr17	31697937
cg19097573	chr8	726322	ERICH1	GeneBody
cg22995199	chr1	247526797	GCSAML;OR2C3;GCSAML-AS1	GeneBody;GeneBody;GeneBody	N_Shelf
cg17964173	chr1	190263953	BRINP3;LOC105371659	GeneBody;GeneBody
cg02709175	chr4	2573657	FAM193A	GeneBody
cg02946031	chr14	24119073	DCAF11	GeneBody
cg05207933	chr3	43477750	Y_RNA	distal_enhancer
cg26095210	chr19	36851667	ZNF345	promoter	S_Shore;S_Shore
cg12416387	chr13	33656217	STARD13	GeneBody
cg05702549	chr3	155080330	MME	exon1	S_Shore
cg16392409	chr11	77850215	RSF1;AAMDC	GeneBody;GeneBody
cg04760499	chr14	64625646
cg25428882	chr4	88207041	ABCG2	GeneBody
cg19337602	chr4	122380164	ADAD1	GeneBody	S_Shore
cg07961467	chr19	14035368	IL27RA	distal_enhancer	S_Shelf
cg04244818	chr6	17098759	STMND1	distal_enhancer	N_Shelf
cg15790804	chr12	1833000	LRTM2	distal_enhancer
cg14852450	chr12	75990024
cg10894363	chr16	64734955
cg03800477	chr20	31308877	DEFB116	other_regul_region
cg00314544	chr11	17508399	USH1C	distal_enhancer
cg26475933	chr1	234782686	LOC124904557	GeneBody
cg19123327	chr20	2312958	TGM3	distal_enhancer
cg10895511	chr2	157420840	CYTIP	GeneBody
cg19621854	chr14	57332427
cg16107033	chr2	161918776	RPEP5	other_regul_region
cg23798983	chr1	181321399	CACNA1E	GeneBody	S_Shelf
cg21209212	chr15	60510364	CTD-2501E16.2	distal_enhancer
cg13212982	chr12	69801377	RAB3IP	GeneBody
cg05890541	chr4	99463038	ADH7	other_regul_region
cg03555477	chr3	145960351	LOC107986138	GeneBody
cg20739360	chr7	92204369	MIR1285-1	TSS1500
cg20111163	chr1	173635575	TEX50	exon1
cg20220767	chr3	39540741
cg05988046	chr2	204235152
cg19697720	chr3	136255918	PCCB	distal_enhancer
cg10219756	chr21	44742066
cg04748213	chr7	151700161	PRKAG2	distal_enhancer
cg06976791	chr4	101159085	PPP3CA	GeneBody
cg04905070	chr4	102564311	NFKB1;LOC124900742	GeneBody;GeneBody
cg13584329	chr3	86983136	VGLL3	distal_enhancer
cg01979486	chr20	63328651	COL20A1	GeneBody
cg26532090	chr6	14544852	RP11-330A16.1	distal_enhancer
cg00534769	chr12	91578893	LOC105369896	GeneBody
cg22669925	chr7	103445200	SLC26A5-AS1	promoter	N_Shore;N_Shore
cg14123303	chr12	109459761	KCTD10	GeneBody
cg15929254	chr10	99853145
cg04891733	chr21	34018979	LOC105372789	exon1
cg12132511	chr3	169345036	MECOM-AS1	distal_enhancer
cg09659853	chr18	77043799	MBP	GeneBody
cg17940226	chr4	52911888	SCFD2	GeneBody
cg06535121	chr4	26088489	LINC02357	GeneBody
cg26498411	chr1	183184742
cg07517901	chr13	75549655	UCHL3	promoter	Island
cg06467665	chr1	220201688	MIR664A;SNORA36B	TSS1500;TSS1500
cg23023996	chr16	20043299	GPR139	other_regul_region
cg17111964	chr17	52390434	LINC01982;LINC01982	TSS200;TSS1500
cg05596777	chr3	140145410	CLSTN2	GeneBody
cg26291072	chr17	7168044	ASGR1	distal_enhancer
cg16071549	chr15	43518584	MAP1A	prox_enhancer
cg15961811	chr14	69695206	SRSF5	distal_enhancer
cg05801842	chr18	52451452	VN1R76P	distal_enhancer
cg06267324	chr14	103709849	XRCC3	GeneBody
cg23528918	chr2	65130279	RAB1A	prox_enhancer	Island
cg11419129	chr12	57806323	AVIL	GeneBody
cg23926280	chr21	32613063	CFAP298-TCP10L;AP000275.65	prox_enhancer;prox_enhancer	Island
cg19821827	chr12	43796129	TWF1	distal_enhancer
cg23619370	chr17	5264843
cg09080209	chr6	3805013
cg24985738	chr5	179319870	ADAMTS2	distal_enhancer
cg07986678	chr9	104536932	OR13C3;OR13C3	TSS200;TSS1500
cg01928652	chr1	212613558	ATF3	prox_enhancer	S_Shelf
cg25733520	chr15	93589707	LOC107983974	GeneBody
cg08787273	chr5	160231250	FABP6	prox_enhancer
cg14108135	chr3	44417883
cg00981379	chr7	104096797	RELN	other_regul_region
cg01149615	chr5	93062578
cg11603417	chr3	159839161	SCHIP1	prox_enhancer
cg20703806	chr2	123064079
cg02623524	chr9	26957639	IFT74-AS1	TSS1500	S_Shore
cg20550072	chr7	19397942	LOC105375179	GeneBody
cg10203006	chr7	70072715	AUTS2	GeneBody
cg06116898	chr12	29024394
cg07002026	chr1	29786928
cg03607237	chr10	102420106	PSD	prox_enhancer	S_Shore;N_Shore
cg08080914	chr8	42546350	SMIM19	promoter
cg04649230	chr14	75047006	MLH3	distal_enhancer
cg06595607	chr19	5377977
cg24615088	chr14	75983038	TGFB3;TGFB3	TSS200;TSS1500	Island;N_Shelf
cg23811778	chr7	140057342	PARP12	distal_enhancer
cg21758058	chr14	76782730	VASH1;VASH1-AS1	GeneBody;GeneBody
cg06195227	chr4	144580747	KRT18P51	distal_enhancer
cg23212005	chr18	7754311	PTPRM	GeneBody
cg18586669	chr13	31738619	RXFP2	TSS1500
cg15643526	chr16	84417313	ATP2C2	other_regul_region
cg10117199	chr3	196939163	NCBP2-AS1	other_regul_region	N_Shelf
cg05325989	chr16	19578813	VPS35L	GeneBody
cg27163113	chr16	89384648	ANKRD11	distal_enhancer
cg18462549	chr4	77862390	MRPL1	prox_enhancer	N_Shore
cg22865277	chr1	198685980	PEBP1P3	distal_enhancer
cg13405649	chr17	18111806	LOC105371566;MYO15A	GeneBody;GeneBody
cg21463350	chr14	71105045	PCNX1	GeneBody
cg08925180	chr9	88433921	HNRNPA1P14	distal_enhancer
cg01740621	chr3	102433620	ZPLD1	TSS1500
cg00440252	chr1	18396376
cg03510613	chr10	100969335	SEMA4G;SEMA4G	TSS200;TSS1500	N_Shore
cg12252395	chr17	44137442	RNU6-131P	prox_enhancer
cg19259872	chr14	21016766	NDRG2	GeneBody
cg03371407	chr5	140668744	WDR55	GeneBody	S_Shelf;N_Shelf
cg27000780	chr11	278368	NLRP6	promoter	N_Shore
cg20050234	chr3	154971482	LOC105374171	TSS1500
cg00148618	chr1	159850104	SNHG28	GeneBody
cg14813061	chr1	150067506	VPS45	promoter	Island
cg24977097	chr3	57973045	PPIAP16	distal_enhancer
cg12389336	chr2	86486780	KDM3A	GeneBody
cg10826270	chr10	88823998	ANKRD22	GeneBody
cg11001596	chr20	14997433	RNU6-1159P	distal_enhancer
cg13768333	chr3	48415066	PLXNB1	GeneBody
cg27232559	chr3	116270520	LSAMP	GeneBody
cg15489618	chr20	63337327
cg14904905	chr20	1473842	SIRPB2	GeneBody
cg06692252	chr14	68104742	RAD51B	GeneBody
cg17116598	chr5	160186636	FABP6	TSS1500
cg09255005	chr17	1254982
cg19398487	chr2	165293202	SCN2A	TSS1500
cg22894343	chr12	87815464
cg05033548	chr22	29275621	EWSR1	distal_enhancer
cg14457044	chr14	28830086	LINC02281;LINC02327	promoter;promoter
cg25303903	chr18	49561353	LIPG;LIPG	TSS200;TSS1500	N_Shore;S_Shore
cg18690618	chr16	4209453	SRL	GeneBody
cg13822738	chr1	26555164	RPS6KA1	GeneBody
cg17643330	chr5	20421344	CDH18	GeneBody
cg03990916	chr2	199423943	SATB2	distal_enhancer
cg10051543	chr10	59901721	CCDC6	distal_enhancer
cg01182661	chr4	175812401	GPM6A	promoter
cg08238317	chr8	103403719	DCAF13	distal_enhancer
cg07679975	chr1	30471168
cg09278063	chr11	55772048	OR5D13	TSS1500
cg27081495	chr16	30087679	TBX6	GeneBody	N_Shelf
cg16352888	chr7	43039431
cg00247530	chr1	48228954	SLC5A9	exon1
cg15473993	chr14	78595989	NRXN3	GeneBody
cg19543660	chr14	72063765	RGS6	GeneBody
cg17976489	chr4	38110059	MRPS33P2	distal_enhancer
cg01645878	chr8	69691120	RN7SKP29	other_regul_region
cg17851095	chr6	10838848	MAK	TSS1500	S_Shore
cg04829108	chr17	31144797	NF1	GeneBody
cg21299024	chr2	143896265
cg07670313	chr8	120912173
cg25679525	chr5	138953490	RNA5SP194	distal_enhancer
cg11125107	chr3	125279193	ZNF148	GeneBody
cg14474744	chr19	1978865	CSNK1G2	GeneBody	S_Shelf;Island;N_Shore
cg16829642	chr11	102813749	WTAPP1	GeneBody
cg17252697	chr19	38264067	SPINT2	prox_enhancer	N_Shore
cg14143633	chr17	67813438	BPTF	distal_enhancer
cg21931100	chr4	115712113
cg00959963	chr10	117240761	SLC18A2	prox_enhancer	N_Shore
cg27560040	chr6	155880783	MIR1202	distal_enhancer
cg11820216	chr3	114238594	ZNF80	other_regul_region
cg22297655	chr10	123665438	GPR26	TSS1500	N_Shore
cg19238042	chr15	101555524	SNRPCP18	distal_enhancer
cg06194044	chr11	35159147	CD44	distal_enhancer
cg03852157	chr14	23414987	MHRT	TSS1500
cg11607910	chr1	172952056
cg16692260	chr16	65177056	LINC02126	prox_enhancer
cg21499486	chr2	52863512	LOC105369165	GeneBody
cg06029904	chr5	96340594	PCSK1	distal_enhancer
cg16992214	chr2	113991457	LINC01191	GeneBody
cg22111714	chr20	21144879	KIZ	GeneBody
cg12576757	chr8	54133764	MRPL15	TSS1500	N_Shore
cg18352555	chr10	102393811	NFKB2	prox_enhancer	N_Shore
cg05224778	chr19	52391335	ZNF880;ZNF528-AS1	GeneBody;GeneBody
cg24345202	chr11	16795333	RN7SKP90	distal_enhancer
cg11163017	chr12	110202854	IFT81	GeneBody
cg19169465	chr8	33513703	SNORD13	promoter	N_Shore
cg15561353	chr6	121703228
cg15504958	chr11	109038015
cg24173135	chr2	121177578
cg18360159	chr1	203074597	MYOG	promoter	N_Shore
cg08287327	chr6	134357345
cg04503463	chr17	80138384	EIF4A3	distal_enhancer
cg10344373	chr3	122183358	CASR	TSS1500	N_Shore
cg02350426	chr3	21138597	LOC105376987	GeneBody
cg05431291	chr3	123207042	SEC22A	exon1
cg07101360	chr12	103751975	NT5DC3;STAB2	GeneBody;GeneBody
cg20818873	chr1	19886080	OTUD3	distal_enhancer	S_Shelf
cg11246349	chr1	198529097	ATP6V1G3	GeneBody
cg07593915	chr12	116263453	MED13L	GeneBody
cg10726580	chr7	142862049	EPHB6;EPHB6	TSS1500;exon1
cg14569920	chr22	37588811	LGALS2	distal_enhancer
cg11849564	chr3	52518670	NT5DC2	distal_enhancer
cg06513244	chr8	94942129	NDUFAF6;TP53INP1	GeneBody;GeneBody
cg08569086	chr10	131546628
cg20970645	chr16	65176984	LINC02126	prox_enhancer
cg03443707	chr1	165894024	UCK2	GeneBody
cg24958368	chr20	9307730	PLCB4	TSS1500
cg25723340	chr21	24953040	LINC01692	GeneBody
cg25297348	chr20	13630016	TASP1	GeneBody
cg02821988	chr1	6585264	ZBTB48	distal_enhancer
cg20127420	chr12	109501281	UBE3B	GeneBody
cg10820916	chr20	35713205	RBM39	GeneBody
cg05698755	chr2	4656613	LINC01249	TSS1500
cg22773376	chr14	51488174	FRMD6	prox_enhancer
cg07642801	chr5	141402710	PCDHGA9	promoter	S_Shelf
cg13619411	chr2	97669193	C2orf92	TSS1500
cg14527128	chr7	73558176	BCL7B	TSS1500	S_Shore
cg25892000	chr1	66495879	SGIP1	distal_enhancer
cg09182739	chr12	89514703	POC1B	GeneBody
cg08480009	chr3	141080693	SPSB4	distal_enhancer
cg02192749	chr1	109394534	SORT1	TSS1500	N_Shelf
cg10074740	chr6	127879894	THEMIS	distal_enhancer
cg22188451	chr18	23688517	LAMA3	TSS1500	N_Shore
cg22769748	chr4	57719349
cg22413068	chr20	58743227
cg08831192	chr12	10449556	KLRC1	GeneBody
cg22585117	chr11	124264230	OR8G5	other_regul_region
cg02310374	chr2	127844334	POLR2D	GeneBody
cg11273618	chr3	149569398	RNU6-1098P	distal_enhancer
cg14239110	chr10	58797989	BICC1	GeneBody
cg16202967	chr4	99381225	LOC102723576	GeneBody
cg06064463	chr19	17821703	INSL3;INSL3	TSS200;TSS1500	S_Shore
cg17121772	chr4	46892187	COX7B2	GeneBody
cg21509981	chr4	17691142	MED28	distal_enhancer
cg26426867	chr18	62454477
cg01468496	chr1	31111376	RPL21P22	distal_enhancer
cg21252851	chr3	18425510	SATB1	prox_enhancer	N_Shore
cg05061763	chr15	76799741	SCAPER	other_regul_region
cg15738856	chr2	60551021	BCL11A	promoter	Island;N_Shore;N_Shelf
cg21703391	chr16	71759086	SNORD71	TSS1500
cg15909784	chr1	40281480	ZMPSTE24	GeneBody
cg14004335	chr9	98213199	TBC1D2	exon1
cg06614870	chr11	76791601	TSKU;TSKU	TSS200;TSS1500
cg27660807	chr11	110130654	ZC3H12C	TSS1500
cg03227076	chr8	85299229
cg07858205	chr5	34915301	RAD1	promoter	Island
cg25502404	chr17	82718487	FN3KRP	prox_enhancer	S_Shore
cg07013259	chr1	98372937
cg07850363	chr11	106249928	LOC101928535;LOC101928535	TSS200;TSS1500
cg00279814	chr5	159331069	LOC285626;IL12B	TSS1500;TSS1500	N_Shore
cg04527783	chr3	10141450	VHL	prox_enhancer	N_Shore
cg18367014	chr6	88870928	RNGTT	other_regul_region
cg08934677	chr2	88626352	EIF2AK3	prox_enhancer	N_Shore
cg07483733	chr11	72843767	FCHSD2	GeneBody
cg15034474	chr10	49299242	C10orf71;C10orf71;C10orf71-AS1;C10orf71	TSS200;TSS1500;TSS1500;exon1
cg21099839	chr4	152449061	FBXW7	exon1
cg06233989	chr2	28350962	LOC105374381	GeneBody
cg16072165	chr14	49845814	NEMF	GeneBody
cg01235583	chr11	996011	MUC6	distal_enhancer	S_Shelf
cg03303276	chr12	55990024	RAB5B	GeneBody
cg08383462	chr3	58496390	KCTD6	prox_enhancer	S_Shelf
cg19330536	chr5	146143423	LARS1	GeneBody
cg15260197	chr8	9249272
cg01495275	chr2	224560860	CUL3	TSS1500
cg20939529	chr7	74632747
cg06051842	chr2	29966109
cg01881476	chr10	68460816	DNA2	GeneBody
cg20452453	chr8	93730081	CIBAR1;RBM12B	GeneBody;GeneBody
cg07516370	chr11	119312340	MCAM	GeneBody	S_Shore;N_Shelf
cg06174537	chr4	532532	PIGG	GeneBody	N_Shelf;N_Shelf;N_Shelf
cg04814139	chr18	76548459	LINC00908	GeneBody
cg08825673	chr3	121976361
cg15871028	chr6	41694149	TFEB	distal_enhancer
cg11507438	chr6	123823108	NKAIN2	GeneBody
cg12312386	chr12	128807229	SLC15A4	GeneBody
cg10313583	chr9	34328145	KIF24	prox_enhancer	N_Shore
cg27207514	chr7	91636589	LOC124901697	TSS1500
cg12196982	chr1	43049484
cg27464573	chr16	66026479
cg16483096	chr1	167016031	MAEL	GeneBody
cg08258356	chr10	106969785	SORCS1	GeneBody
cg19889291	chr2	84460649	SUCLG1	TSS1500	S_Shore
cg15699057	chr10	12144534	LOC124902579	TSS1500
cg16141712	chr19	38349276	LOC124904798;LOC124904798	TSS200;TSS1500
cg08558272	chr10	53839705	PCDH15	GeneBody
cg08861256	chr5	169981465	INSYN2B	TSS1500
cg16886719	chr11	73283555	P2RY6	distal_enhancer
cg09244904	chr12	13683527	GRIN2B	GeneBody
cg20809991	chr2	218398193	CTDSP1	prox_enhancer	N_Shore
cg13667314	chr11	75835395	UVRAG	GeneBody
cg23957763	chr8	11996986	DEFB134	TSS1500
cg23766333	chr6	97394289	LOC101927314	GeneBody
cg10660635	chr11	1759064	PRADX	prox_enhancer
cg16067929	chr3	128282792	EEFSEC	GeneBody
cg17315417	chr8	138083967	LOC401478	TSS1500
cg05911191	chr10	10231298
cg12960581	chr17	42272842	STAT5B	exon1	N_Shelf
cg10254781	chr6	150692898	PLEKHG1	distal_enhancer
cg26787226	chr4	72322020	ADAMTS3	GeneBody
cg08927008	chr11	69798566
cg11329915	chr2	18549572
cg04666054	chr8	96374051	LOC102724804	GeneBody
cg20549160	chr15	74011463	PML	GeneBody
cg17114650	chr4	105104749
cg17080264	chr11	129576883
cg01471709	chr12	30989130	TSPAN11-AS1	exon1
cg13999798	chr3	53152178
cg23406601	chr5	134460812
cg12913726	chr15	52032469	MAPK6	GeneBody
cg11980927	chr6	19999515	RPL29P17	distal_enhancer
cg00160677	chr5	73473856	LINC01386	TSS1500
cg23003614	chr17	78003214	TNRC6C	TSS1500
cg04825182	chr10	99780024	ABCC2	distal_enhancer
cg08839907	chr3	13068409	IQSEC1	distal_enhancer
cg00135940	chr9	86100958	GOLM1	TSS1500	S_Shore
cg03208259	chr6	41284871	TREM1	prox_enhancer
cg12578501	chr3	47427624	SCAP	GeneBody
cg01563690	chr19	31591265	LINC03103	GeneBody
cg11983160	chr5	177022438	ZNF346	prox_enhancer	N_Shore
cg17139864	chr2	189143742	COL5A2	GeneBody
cg14160592	chr20	50039030	TRERNA1	distal_enhancer
cg10991322	chr14	91188318	DGLUCY	GeneBody
cg09821075	chr6	90523846	MAP3K7	GeneBody
cg27027331	chr13	57224549	MTCO2P3	other_regul_region
cg14543439	chr2	224999404	DOCK10	GeneBody
cg25162925	chr1	17233238	PADI3	distal_enhancer
cg06832862	chr2	50225214	NRXN1	GeneBody
cg11969093	chr17	50094356	PDK2	prox_enhancer	N_Shore
cg07019648	chr12	10435641	KLRC2	GeneBody
cg22410358	chr5	53484152	FST	GeneBody	S_Shelf;S_Shore
cg04436544	chr16	13082191	SHISA9	GeneBody
cg20799870	chr15	90888538	FES	distal_enhancer	S_Shelf
cg24006896	chr6	134802577	LOC101928277	GeneBody
cg22962603	chr16	28170070	XPO6	GeneBody
cg26557908	chr3	66661758	RPL21P41	other_regul_region
cg16439323	chr14	76744598
cg25913923	chr1	149928813	SF3B4	prox_enhancer	S_Shore
cg00182170	chr9	21852934	MTAP	GeneBody
cg02651963	chr4	29748808
cg08869542	chr8	142463664	BAI1;ADGRB1	prox_enhancer;prox_enhancer	N_Shore
cg06200211	chr4	6690583	LINC02481	promoter
cg24358815	chr21	46322890	C21orf58	prox_enhancer	Island;N_Shore
cg04700229	chr1	116388612	ATP1A1	GeneBody
cg17670969	chr12	56337506	IL23A	TSS1500	S_Shelf
cg21370267	chr10	75097980	DUSP13B	GeneBody
cg19134399	chr8	41545988	GPAT4-AS1	GeneBody
cg14958217	chr16	52547792	TOX3	promoter	S_Shore;S_Shore
cg13047741	chr8	120538621	MTBP	distal_enhancer
cg08418352	chr12	115322456	LOC124903082	TSS1500
cg23391041	chr2	64908880	LOC124906172;LOC124906172	TSS200;TSS1500
cg20626898	chr10	69848243	COL13A1	GeneBody
cg16487947	chr19	37236345	ZNF383	GeneBody
cg19388869	chr16	21677377	OTOA	GeneBody
cg26740135	chr2	196767029	GTF3C3	GeneBody
cg03052915	chr3	100339092	NIT2	distal_enhancer	S_Shelf
cg06368199	chr7	44321926	CAMK2B	distal_enhancer	N_Shelf
cg08215942	chr14	23570954	JPH4	prox_enhancer	S_Shelf
cg20017295	chr12	57936684	GIHCG	prox_enhancer	S_Shore
cg06809965	chr14	69603616
cg18408264	chr1	12434224	VPS13D	distal_enhancer
cg10381396	chr21	36340556	MORC3	GeneBody
cg01092818	chr20	62121813	LSM14B	TSS1500	Island
cg03959541	chr9	128245635	MIR3154	prox_enhancer
cg26137217	chr20	61755833	CDH4	GeneBody
cg06174330	chr19	46303655	HIF3A	exon1	N_Shore
cg25075522	chr22	45532730	FBLN1	GeneBody
cg26014511	chr8	22221877	PHYHIP	distal_enhancer	S_Shore
cg25222129	chr17	48608484	HOXB7	GeneBody	S_Shore;N_Shore
cg17170969	chr3	129260178	COPG1	other_regul_region
cg22692692	chr3	194712163	LOC105374292;LINC01968	GeneBody;GeneBody
cg17557909	chr3	113602139	SIDT1	GeneBody
cg19716155	chr8	137189003	RNU6-144P	distal_enhancer
cg25107997	chr3	13457868
cg10016189	chr6	32668069	HLA-DQB1	TSS1500	S_Shelf
cg01980323	chr13	36825025	RFXAP	GeneBody
cg13364923	chr10	28495966	LINC02652;LINC02652	TSS200;TSS1500
cg03905759	chr4	86634990	PTPN13	GeneBody
cg11351115	chr11	75780359	DGAT2	GeneBody
cg08994482	chr14	77760903	C14orf178	exon1	Island
cg21507691	chr12	117555264	KSR2	GeneBody
cg25402017	chr5	150550342	NDST1	distal_enhancer
cg26821894	chr2	31945250	MEMO1	GeneBody
cg24532514	chr14	61263105	TMEM30B	other_regul_region
cg24387943	chr22	49872023	ZBED4	other_regul_region
cg20359706	chr8	37937106	GOT1L1	GeneBody
cg00693430	chr16	20356440	UMOD	prox_enhancer
cg26962725	chr8	101986575	PDCL3P2	distal_enhancer
cg11648212	chr2	54863884	RNU7-81P	distal_enhancer
cg16653569	chr10	112965260	TCF7L2	GeneBody
cg12973468	chr13	110608029	NAXD;CARKD	distal_enhancer;distal_enhancer
cg24408573	chr3	52476276	STAB1	distal_enhancer
cg21177828	chr19	10011940	COL5A3	TSS1500	S_Shelf;S_Shore
cg24782137	chr2	28450377	LOC102723530;LOC102723530	TSS200;TSS1500
cg14405013	chr13	32525633	N4BP2L2	GeneBody
cg18966570	chr19	3007684	TLE2	GeneBody	S_Shore
cg13874530	chr3	47502969	ELP6	GeneBody
cg24598635	chr11	74638585	RANP3	distal_enhancer
cg15182955	chr17	42185804	HCRT	prox_enhancer	S_Shore
cg04825044	chr12	104215624	TXNRD1	promoter	Island
cg17309086	chr14	103860089	PPP1R13B-DT	distal_enhancer
cg02583476	chr2	26887177	DPYSL5	GeneBody
cg03453037	chr8	106878810
cg12632591	chr2	88600447	EIF2AK3	GeneBody
cg07740767	chr5	17158002	RNA5SP180	prox_enhancer
cg00165034	chr1	45008782	HECTD3	promoter	N_Shore
cg10669191	chr2	91940846	ACTR3BP2	TSS1500
cg21624611	chr2	8118478	LINC00299	other_regul_region
cg14252081	chr2	191021512	STAT4-AS1;STAT4-AS1	TSS200;TSS1500	S_Shore
cg00381473	chr4	48506738	ZAR1	distal_enhancer
cg05367489	chr5	90017721	MIR3660	prox_enhancer
cg19571061	chr16	81779060	PLCG2	TSS1500	N_Shore
cg04035059	chr2	203782396	RNU6-474P	prox_enhancer
cg23483736	chr21	44000605	RNU6-1150P	distal_enhancer
cg07272918	chr2	40489538	SLC8A1	GeneBody
cg13904888	chr1	185153960	TRMT1L	distal_enhancer	N_Shelf
cg09029704	chr5	69024017	LINC02198	other_regul_region
cg19942091	chr12	53366014	SP1	distal_enhancer
cg07574645	chr13	28323090	FLT1	prox_enhancer
cg15473360	chr17	13001970	ELAC2	GeneBody
cg18141823	chr12	115227337
cg05845219	chr3	64718080	ADAMTS9	distal_enhancer
cg12991418	chr2	202892798	WDR12	GeneBody
cg04689985	chr9	136795676	CCDC183	prox_enhancer	N_Shelf
cg06510534	chr2	11169432	PQLC3;SLC66A3	distal_enhancer;distal_enhancer
cg10019301	chr2	135816509	LCT-AS1	other_regul_region
cg25944509	chr19	50787554	SMIM47	TSS1500
cg07678124	chr1	193615051	LOC124904475	GeneBody
cg21178398	chr12	50099094	SMARCD1	GeneBody
cg16182772	chr10	65355368
cg25207456	chr17	1992827	RTN4RL1	GeneBody
cg23340957	chr2	226984899	RHBDD1;COL4A4	GeneBody;GeneBody
cg10836779	chr5	81363233	ACOT12	distal_enhancer
cg09076467	chr4	114695268
cg24675236	chr19	35518456	DMKN	distal_enhancer
cg01328499	chr5	43651780	NNT	GeneBody
cg07403142	chr1	228477220
cg16586648	chr19	39168563	NCCRP1	distal_enhancer	N_Shore
cg27034200	chr1	43991212	CCDC24	TSS1500	N_Shore
cg17451222	chr2	55565524	LOC124900537;LOC124900537	TSS200;TSS1500
cg02079693	chr6	75907174	Y_RNA	distal_enhancer
cg09798781	chr18	55590370	TCF4	TSS1500	S_Shore;S_Shore
cg25709481	chr8	38401742	LETM2	distal_enhancer
cg25766677	chr10	72076698	SPOCK2	GeneBody
cg08166820	chr11	112079467	NKAPD1	GeneBody
cg16685039	chr2	113626600	RABL2A	TSS1500	N_Shore
cg02164421	chr16	1790004	IGFALS	distal_enhancer	S_Shelf;N_Shore
cg26061396	chr11	34313641	ABTB2	GeneBody
cg07925796	chr19	36035349	LOC101927572;THAP8	GeneBody;GeneBody	S_Shelf
cg07718081	chr14	61662731	HIF1A	distal_enhancer
cg18679596	chr10	124981132	ZRANB1	GeneBody
cg12595459	chr8	28669785	EXTL3-AS1	distal_enhancer
cg20284213	chr19	27747646
cg12756021	chr19	4535491	PLIN5	promoter	S_Shelf;S_Shore
cg16813609	chr11	66508237	DPP3	GeneBody
cg09674775	chr2	28085472	BABAM2	GeneBody
cg25456159	chr5	179978319	RNF130;LOC124901150	GeneBody;GeneBody
cg25184723	chr4	157220133	GRIA2	promoter	N_Shore;N_Shelf
cg16336651	chr16	1533390	TMEM204;IFT140	TSS1500;TSS1500	N_Shore
cg22991963	chr1	44314779	ERI3	GeneBody
cg19030091	chr2	231050532	LOC112268432	GeneBody	N_Shelf
cg04150777	chr7	40548373	SUGCT-AS1	TSS1500
cg05939017	chr1	171247446	FMO1	TSS1500
cg14843982	chr7	55588305	VOPP1-DT	GeneBody
cg05855741	chr9	108862100	ACTL7A;ACTL7A	TSS200;TSS1500
cg16141841	chr12	57809279	RNU6-1083P	other_regul_region
cg24384181	chr1	152568108	LCE3E	TSS1500
cg13731811	chr1	26068067	TRIM63	TSS1500
cg04246589	chr1	36441143	OSCP1	promoter
cg24614041	chr6	20403185	E2F3	prox_enhancer	Island
cg06727081	chr4	77026078	SEPTIN11	GeneBody
cg17863875	chr13	41544852	LOC105370174	GeneBody
cg02396520	chr2	195026877	LOC105376755	GeneBody
cg10486291	chr6	132648512	TAAR1	distal_enhancer
cg15127587	chr8	127058190
cg20937204	chr15	92332357
cg19045524	chr7	41206531
cg23514410	chr6	153512522
cg22831205	chr2	146144071	RNU7-2P	other_regul_region
cg18751039	chr13	52019803	ALG11	GeneBody
cg18377692	chr2	165308548	SCN2A	GeneBody
cg06422011	chr7	85136160	SEMA3D	distal_enhancer
cg23624620	chr4	106314418	AIMP1;TBCK	TSS1500;exon1
cg17728325	chr12	63584486	DPY19L2	GeneBody
cg15885465	chr10	86154822	GRID1	GeneBody
cg04004305	chr10	25522329	GPR158	GeneBody
cg20549997	chr16	31127266	KAT8	GeneBody
cg23433995	chr2	47369069	EPCAM	promoter	N_Shore
cg24461858	chr3	14958081	NR2C2	distal_enhancer
cg17995347	chr1	61265249	NFIA	GeneBody
cg05066936	chr8	115683181	TRPS1	distal_enhancer
cg06688781	chr11	33542903	KIAA1549L	GeneBody
cg18473113	chr4	176335699
cg08147970	chr2	19975721	WDR35	GeneBody
cg03057002	chr8	66315539	LOC102724687	GeneBody
cg05226083	chr19	35890950	RN7SL402P	distal_enhancer
cg10369408	chr11	47284931	MADD	GeneBody
cg17442262	chr13	41545254	LOC105370174	GeneBody
cg08343999	chr21	42215078	ABCG1	TSS1500	N_Shelf
cg19853386	chr16	84594218	COTL1	GeneBody
cg03235726	chr4	164786754	SMIM31	GeneBody
cg03597081	chr4	33858188
cg03694302	chr12	55797444	SARNP	GeneBody
cg02797869	chr14	59188203	DAAM1	prox_enhancer	Island
cg02580948	chr19	14917018	OR7A11P	prox_enhancer
cg02614288	chr2	149732161	RNU6-601P	distal_enhancer
cg03119018	chr7	129072596
cg03094428	chr3	128439655
cg03083227	chr16	16141330	RPL17P40	distal_enhancer
cg02874616	chr20	15857323	MACROD2	distal_enhancer
cg00562933	chr1	55245762
cg00623799	chr4	76149718	NUP54	TSS1500	S_Shore
cg00338823	chrX	40622771	MPC1L	promoter	N_Shore
cg00462443	chr7	142717050
cg00417207	chr16	625590	WFIKKN1	distal_enhancer	S_Shelf;N_Shore;N_Shore
cg00818326	chr17	7951925
cg27534925	chr1	76411413	ST6GALNAC3	GeneBody
cg27547307	chr17	78718475	CYTH1	prox_enhancer
cg27579586	chr20	46567890	OCSTAMP	distal_enhancer
cg27574608	chr21	41881927			S_Shelf
cg00207392	chr16	27237526	NSMCE1	GeneBody
cg27640114	chr15	89278600	FANCI	distal_enhancer
cg01987727	chr12	46065330
cg01801315	chr10	98476807	HPSE2	GeneBody
cg01777022	chr2	129369488
cg01767610	chr9	129096653	CRAT	GeneBody
cg01750693	chr7	39330433	SNORA20B	TSS1500
cg01831459	chr5	37249772	CPLANE1;C5orf42	prox_enhancer;prox_enhancer	S_Shore
cg01815730	chr10	24275323	MIR603	TSS1500
cg02246528	chr20	45835006	SNX21	prox_enhancer	S_Shore
cg10729245	chr1	115642592	VANGL1	promoter	Island
cg08983181	chr12	105240302			S_Shelf
cg10681957	chr1	80635050	LINC01781	distal_enhancer
cg18042910	chr13	19088469	LOC107984132	GeneBody
cg09346313	chr6	121187593	TBC1D32	GeneBody
cg07089575	chr9	112332878	PTBP3	promoter	Island
cg08388245	chr3	50134291	SEMA3F	distal_enhancer
cg27519395	chr1	230869038	C1orf198	TSS1500	S_Shore
cg06733776	chr14	42361593
cg17368336	chr14	20223085	OR11H6	TSS1500
cg00077516	chr5	72308149	MRPS27	promoter	Island
cg12047107	chr17	12943836	ARHGAP44	GeneBody
cg20017067	chr15	40405677	IVD	promoter
cg04583498	chr11	128556019	ETS1	GeneBody
cg23676081	chr4	145869412	ZNF827	GeneBody
cg09141093	chr17	48682158	LINC02086	GeneBody	S_Shelf
cg05465348	chr2	241030996	SNED1;SNED1-AS1	GeneBody;GeneBody
cg07294289	chr17	60391074	USP32	prox_enhancer	N_Shore
cg04778799	chr1	100266310	RTCA;RTCA-AS1	promoter;promoter	Island
cg17652979	chr12	54548092	PDE1B	prox_enhancer
cg17834695	chr15	90917631	MAN2A2	GeneBody
cg03021313	chr4	173177855	GALNT7	GeneBody
cg07565728	chr5	997349	LINC02982	promoter
cg06921227	chr4	106314602	AIMP1;TBCK	TSS1500;exon1
cg16991044	chr6	112324750
cg02202377	chr10	20091922	PLXDC2	GeneBody
cg22255799	chr4	70733548	RUFY3	TSS1500
cg05453440	chr3	129819693	TMCC1	GeneBody
cg04616422	chr7	100515304	LOC107986829	GeneBody
cg10452258	chr8	13203574	Y_RNA	distal_enhancer
cg01864948	chr8	141447420	LOC124900270;LOC124900270	TSS200;TSS1500
cg04866173	chr2	105374067	C2orf49;FHL2	GeneBody;GeneBody
cg14913785	chr8	30351595	TUBBP1	other_regul_region
cg05345290	chr10	85431973	LINC02647	other_regul_region
cg04860579	chr11	72078586	LRTOMT	prox_enhancer	N_Shore
cg08606993	chr3	169134524	MECOM	prox_enhancer
cg21276620	chr10	18533421	LOC124902387	exon1
cg02235385	chr7	150378759	ZNF775	prox_enhancer	N_Shore
cg03518311	chr19	38857699	HNRNPL	distal_enhancer
cg07108956	chr12	75120232	KCNC2	distal_enhancer
cg10319296	chr6	157292385	LDHAL6FP	distal_enhancer
cg02433354	chr14	85386334	LINC02329	TSS1500
cg12223083	chr8	15539138	TUSC3	TSS1500	N_Shore
cg20161982	chr4	152590227
cg06324601	chr6	77463590	HTR1B	promoter	Island
cg05609440	chr3	141745729	RNF7	GeneBody
cg18212920	chr11	134560229
cg27142616	chr15	67548077	MAP2K5	prox_enhancer
cg17078355	chr13	30666366	Metazoa_SRP	distal_enhancer
cg14006272	chr19	8113687	FBN3	GeneBody
cg21639510	chr10	15879431
cg10918676	chr8	143824640	PUF60	distal_enhancer
cg19084252	chr1	228352993	OBSCN	GeneBody
cg04502390	chr9	117704069	TLR4	promoter
cg18695575	chr3	33411850	FBXL2;UBP1	GeneBody;GeneBody
cg19546516	chr5	180360824	GFPT2	promoter
cg11920655	chr12	56472622	SPRYD4;GLS2	GeneBody;GeneBody	S_Shelf
cg00729060	chr3	86234138	LOC102723364	GeneBody
cg15160195	chr19	41349870	TMEM91	prox_enhancer	N_Shore;N_Shelf
cg10492948	chr7	40567
cg20434782	chr11	16803634	PLEKHA7	GeneBody
cg10720361	chr22	38507866			S_Shore
cg07017063	chr5	53480424	FST	TSS1500	Island;N_Shore
cg15911557	chr6	70059378	RPL37P15	distal_enhancer
cg09304687	chr6	26235289	H1-3	prox_enhancer
cg18576923	chr14	67690478	GPHN;RDH11	GeneBody;GeneBody
cg03156064	chr6	15630372	DTNBP1	distal_enhancer
cg25973835	chr3	114597310	ZBTB20	distal_enhancer
cg19531969	chr3	9428187	SETD5	TSS1500
cg12722354	chr3	105938388
cg03824139	chr1	66769794	TCTEX1D1;DYNLT5	distal_enhancer;distal_enhancer
cg18412227	chr16	1655792	HN1L;JPT2	distal_enhancer;distal_enhancer	N_Shore;N_Shore
cg26813683	chr10	24038924	KIAA1217	GeneBody
cg17763197	chr19	44216793	ZNF227	GeneBody
cg26745953	chr3	78338566
cg02378181	chr18	32350000	GAREM1	exon1
cg03976979	chr3	169137210	MECOM	distal_enhancer
cg06364690	chr8	129053392	CCDC26	distal_enhancer
cg25991139	chr2	117819556	DDX18	GeneBody
cg08942664	chr5	176585979	CDHR2	GeneBody
cg26233302	chr1	156153519	SEMA4A	promoter
cg24572960	chr6	167743323
cg08936068	chr7	2877106	GNA12	distal_enhancer
cg16000198	chr7	107569935	DUS4L-BCAP29;DUS4L	GeneBody;GeneBody
cg13717158	chr1	201732221	RNU6-501P	prox_enhancer
cg22741212	chr3	142099427	RNU6-425P	distal_enhancer
cg20561183	chr15	48192085	CTXN2	promoter
cg19694229	chr11	58023299	OR9Q1	TSS1500
cg02527481	chr14	89283629	CAP2P1	distal_enhancer
cg20355577	chr6	34106747	GRM4	TSS1500
cg00698491	chr15	41852832	RNA5SP393	prox_enhancer
cg20425213	chr7	67129289	MIR4650-1	distal_enhancer
cg22431466	chr6	143969667	PLAGL1	GeneBody
cg21380320	chr22	38223543	TMEM184B-AS1	distal_enhancer
cg04542912	chr19	2257397	JSRP1	prox_enhancer	S_Shelf
cg10106747	chr6	132511338	STX7	prox_enhancer	N_Shore
cg23532061	chr15	81179281
cg21066622	chr14	64735215	PLEKHG3	distal_enhancer
cg03337469	chr11	60396293	MS4A14	promoter
cg11098423	chr16	71698799	SNORA70D	prox_enhancer
cg10183963	chr9	134371885	RXRA	distal_enhancer
cg22892337	chr5	136055480	TGFBI	GeneBody
cg10127485	chr6	135075170
cg15014491	chr7	29826320	WIPF3	distal_enhancer
cg08123470	chr4	123391042	SPRY1	distal_enhancer
cg12169937	chr8	10479968	LOC124901887	TSS1500
cg06063452	chr19	4338927	STAP2	promoter
cg24617445	chr8	130143996	ASAP1	GeneBody
cg01005521	chr1	84573029	CTBS	GeneBody	N_Shore
cg24191225	chr12	9733228	CLECL1P	promoter
cg11260107	chr1	183604199
cg24177448	chr4	98995358	METAP1	prox_enhancer	Island
cg07271537	chr3	194620586	TMEM44	GeneBody
cg21658241	chr6	151347497	AKAP12	GeneBody
cg12614949	chr2	158602265	RPL7AP22	distal_enhancer
cg03399669	chr16	11629235	LITAF	GeneBody
cg23793110	chr19	49506573
cg06721726	chr11	61014104	CD6	GeneBody
cg23595144	chr19	825052	AZU1	promoter	S_Shelf
cg00803213	chr19	47389486	MEIS3	distal_enhancer
cg05261377	chr3	97972550	MINA;RIOX2	promoter;promoter	Island
cg13112777	chr7	80922855	SEMA3C	prox_enhancer	S_Shelf
cg03088073	chr4	114109511
cg26079791	chr22	20778886	PI4KA;SERPIND1	GeneBody;GeneBody
cg22356976	chr20	23412191	NAPB	distal_enhancer
cg19072118	chr13	79370230	RBM26	GeneBody
cg00648856	chr15	40231152	LOC107984763;BUB1B-PAK6	GeneBody;GeneBody
cg09895959	chr16	85012549	ZDHHC7	TSS1500	S_Shore
cg18581576	chr12	102123937	PARPBP	GeneBody	S_Shelf
cg11299684	chr7	79030150	MAGI2	GeneBody
cg07090986	chr2	206866717
cg08251925	chr7	29993275	SCRN1	promoter	S_Shelf
cg12076116	chr1	172990617
cg00845144	chr1	61077175	NFIA	promoter	Island
cg20470409	chr18	70651492	GTSCR1	TSS1500
cg18364720	chr22	46176708	PPARA	prox_enhancer
cg18762870	chr13	53191316
cg15033942	chr20	37623599	LINC00489	TSS1500
cg01231735	chr4	13547011	LINC01096	prox_enhancer	S_Shelf;Island
cg21991727	chr16	88742592	PIEZO1-AS1;PIEZO1-AS1	TSS200;TSS1500
cg11559070	chr8	100492021	KB-1615E4.3	prox_enhancer
cg16239834	chr16	87836445	LOC124903753	exon1
cg20307444	chr15	42273233	TMEM87A;GANC	promoter;promoter	N_Shore;N_Shore
cg03741773	chr1	48759298	AGBL4;BEND5	GeneBody;GeneBody
cg13014966	chr10	93403945	MYOF	distal_enhancer
cg00224730	chr6	144994158
cg09094871	chr8	42126542
cg15673879	chr5	65482936	ADAMTS6	prox_enhancer
cg07081432	chr9	72193792	GDA	distal_enhancer
cg16405557	chr20	63102198	HAR1A	promoter	Island
cg22427004	chr12	2823777	ITFG2	GeneBody
cg00615670	chr1	38522022	LOC105378658	GeneBody
cg03711335	chr2	159536565	Y_RNA	prox_enhancer
cg12473666	chr11	57600619	SERPING1	GeneBody
cg15895233	chr10	43121198	CSGALNACT2-DT	distal_enhancer
cg09008979	chr12	53336382	SP7	promoter
cg11647038	chr2	216262181	MARCHF4	GeneBody
cg09823091	chr10	92884960	EXOC6	GeneBody
cg05764715	chr11	77124848	CAPN5	GeneBody
cg11295948	chr15	64387525	TRIP4;PCLAF	TSS1500;exon1	N_Shore
cg02858462	chr6	47673279	ADGRF2P	GeneBody
cg20140865	chr14	84482298	RNU6-976P	distal_enhancer
cg17348413	chr16	536737	CAPN15	GeneBody	N_Shore;N_Shelf
cg00869479	chr22	31087837	SMTN	distal_enhancer	S_Shelf
cg23850266	chr4	42817294	RN7SKP82	distal_enhancer
cg19179018	chr3	181880619	ZCCHC10P1	distal_enhancer
cg19220149	chr12	9069185	KLRG1;A2M	GeneBody;GeneBody
cg10759124	chr7	22500487	STEAP1B	promoter	S_Shore
cg13832237	chr6	112531154
cg26336542	chr2	149729897	RNU6-601P	other_regul_region
cg04751029	chr5	149064384	SH3TC2	TSS1500
cg11643040	chr19	44858070	NECTIN2;PVRL2	distal_enhancer;distal_enhancer
cg27593649	chr6	44218417	SLC29A1	TSS1500	N_Shore
cg06841535	chr4	110861901	MIR297	other_regul_region
cg25775445	chr10	95476764	SORBS1	distal_enhancer
cg06644893	chr11	78134031	ALG8	GeneBody
cg15719266	chr15	63523358	USP3	exon1
cg04854616	chr22	41320525	ZC3H7B	distal_enhancer
cg21374469	chr17	7712407	DNAH2	distal_enhancer
cg21330020	chr10	102842195	PFN1P11	distal_enhancer
cg14056975	chr6	87755124
cg13268857	chr2	39997176	SLC8A1-AS1	GeneBody
cg14939546	chr10	96138522	LOC124902486	exon1
cg03046604	chr8	144512433	RECQL4	GeneBody	S_Shelf;N_Shore
cg10416895	chr1	230873456	LOC101927604	TSS1500
cg19390697	chr17	17577472	PEMT	prox_enhancer
cg04747245	chr7	30157514	MTURN	GeneBody
cg15020828	chr20	63368821	LOC100130587	GeneBody	N_Shelf
cg25126832	chr14	76910816
cg05517208	chr12	56324477	CNPY2	distal_enhancer
cg04584923	chr12	80634644	PTPRQ;LOC105369867	GeneBody;GeneBody
cg12252468	chr20	31548526	HM13	GeneBody	S_Shore
cg03526793	chr21	21746004	LINC01425	TSS1500
cg17645573	chr2	43531446	RN7SL531P	distal_enhancer
cg05295980	chr3	10504284	ATP2B2	prox_enhancer	N_Shore
cg00995133	chr18	49903021	Y_RNA	other_regul_region
cg21833316	chr3	146921496	LINC02010	TSS1500
cg15711720	chr12	76763153	ZDHHC17	prox_enhancer	N_Shore
cg27307829	chr7	84237630	SEMA3A	distal_enhancer
cg04607142	chr7	44269277	CAMK2B	GeneBody
cg15259261	chr18	68734340	CCDC102B	GeneBody
cg18450695	chr1	46409334	FAAH	GeneBody
cg05238074	chr4	43133050
cg03514340	chr3	44960827	ZDHHC3	GeneBody
cg15209695	chr14	75147947	TMED10	GeneBody
cg06228645	chr10	24363168	KIAA1217	GeneBody
cg11257864	chr14	94581265	SERPINA5	promoter
cg27343073	chr5	142549278
cg05688260	chr2	34992661
cg08829348	chr12	121531820	KDM2B	distal_enhancer
cg09552297	chr3	186440293	LINC02020	prox_enhancer
cg16305900	chr11	22270164	ANO5	GeneBody
cg22539632	chr4	103634342	DDX3P3	other_regul_region
cg17785504	chr17	1541793	PITPNA	GeneBody
cg07159067	chr1	150836595	ARNT	GeneBody
cg20440668	chr1	170935562	MROH9	exon1
cg19327252	chr3	50230303	GNAI2	prox_enhancer	S_Shelf;S_Shelf
cg05553677	chr19	54947551	NLRP7	prox_enhancer
cg10781849	chr14	104379001	LOC124903394;LOC124903394	TSS200;TSS1500
cg17391690	chr12	25161127	CASC1;DNAI7	other_regul_region;other_regul_region
cg10284101	chr3	196230002	SLC51A	GeneBody
cg05689146	chr21	40750931	DSCAM	GeneBody
cg25836347	chr11	44726362	TSPAN18	prox_enhancer	N_Shore
cg00421356	chr2	232978797	NGEF	GeneBody
cg19085381	chr7	125505684
cg09669275	chr12	75815639	LOC105369844	GeneBody
cg17232592	chr1	89363904	GBP6	prox_enhancer
cg25486941	chr18	80104081	ADNP2	distal_enhancer
cg19877809	chr10	102484012	ACTR1A	GeneBody
cg13876512	chr12	114621708	LOC124903026	exon1
cg02452725	chr3	122577538	PARP15	promoter	N_Shore
cg08181446	chr2	167941161	B3GALT1-AS1	promoter
cg02371151	chr2	5982420	MIR7158	distal_enhancer
cg13716165	chr1	40756826	MIR30C1	other_regul_region
cg01670747	chr21	38956468	AF064858.6;ETS2-AS1	promoter;promoter
cg09858135	chr16	87057675	LINC02181	promoter
cg24185243	chr7	93055718	SAMD9	distal_enhancer
cg26882408	chr6	150146332	PPP1R14C	GeneBody	S_Shelf
cg21487716	chr14	73903634	ZNF410	GeneBody
cg19142001	chr20	41162659	MIR6871	distal_enhancer
cg05752058	chr20	34205685	XPOTP1	distal_enhancer
cg24528238	chr17	19567100	SLC47A1;LOC105371578	GeneBody;GeneBody
cg08025177	chr3	72262516	LINC00877	distal_enhancer
cg22475763	chr2	221444321	TMEM256P2	distal_enhancer
cg17353890	chr1	149936860	MTMR11	promoter
cg00475539	chr16	67459321	ATP6V0D1	distal_enhancer
cg17602314	chr4	56992716	POLR2B	GeneBody
cg07020330	chr4	121254126	TNIP3	distal_enhancer
cg23235984	chr5	127197541
cg06592918	chr18	79943051	PQLC1;SLC66A2	distal_enhancer;distal_enhancer
cg06944857	chr1	155148198
cg03135912	chr21	46111375	COL6A2	promoter	N_Shore
cg17384806	chr10	104048509	MIR936	TSS1500
cg03106169	chr19	12712441	TNPO2	GeneBody
cg10327484	chr12	103326521	C12orf42	GeneBody
cg21952207	chr2	230227205	SP140	GeneBody
cg11687897	chr21	23811930	LOC105372750	TSS1500
cg21277945	chr21	28819429	N6AMT1	GeneBody
cg08436853	chr12	90546821	LINC02822	distal_enhancer
cg13803067	chr2	99333359	TXNDC9	GeneBody	N_Shelf
cg23794037	chr1	248905313	PGBD2	prox_enhancer	N_Shore
cg15201218	chr12	99154523	ANKS1B	promoter
cg09404079	chr3	13397429	NUP210	GeneBody
cg11187856	chr4	38504447	LINC01258	GeneBody
cg24026273	chr2	3252148	EIPR1-IT1	distal_enhancer
cg13806917	chr1	9879332	CTNNBIP1	TSS1500
cg22770862	chr1	244589736	CATSPERE	GeneBody
cg13470247	chr6	88421040	LOC105377885	GeneBody
cg10265850	chr12	2859877	FOXM1	GeneBody
cg25096636	chr20	45580603	WFDC8	TSS1500
cg17907517	chr1	95916865	LINC02790;RP11-147C23.1	promoter;promoter
cg11329713	chr1	150149074	PLEKHO1	promoter	N_Shore
cg02775811	chr2	46983311	TTC7A	GeneBody
cg00112211	chr10	112907264	LINC02935	distal_enhancer
cg23807580	chr4	89498059
cg27339271	chr10	88793890	RCBTB2P1	distal_enhancer
cg14757462	chr12	32739798	DNM1L	GeneBody
cg22848658	chr6	135033448	HBS1L	distal_enhancer
cg01639496	chr5	55227263	MCIDAS	promoter	S_Shelf;Island;N_Shore
cg25916061	chr12	80594721	PTPRQ;LOC105369867	GeneBody;GeneBody
cg18299860	chr17	2089390	SMG6	TSS1500
cg03084276	chr14	35951003
cg18775526	chr7	102179431	CUX1	GeneBody
cg20840631	chr11	73847829	MIX23P5	distal_enhancer
cg22486877	chr2	235775938	AGAP1;LOC105373942	GeneBody;GeneBody
cg04172254	chr1	203305057	BTG2;BTG2-DT	TSS1500;exon1	N_Shore
cg26685638	chr11	9103739	KRT8P41	distal_enhancer
cg17243672	chr6	166099477	LOC729681	GeneBody
cg20045872	chr8	93719012	CIBAR1	GeneBody
cg02773657	chr20	5972703	MCM8	GeneBody
cg24639073	chr6	151299007	AKAP12	GeneBody
cg16124410	chr16	47396363	5S_rRNA	distal_enhancer
cg23208388	chr15	75009250	SCAMP5	distal_enhancer
cg01532841	chr17	61730097	BRIP1	GeneBody
cg18037145	chr13	32846238	LINC00423	GeneBody
cg11103413	chr4	8340920
cg22203451	chr2	231123795	HTR2B	prox_enhancer
cg13754808	chr10	70118520	AIFM2	distal_enhancer
cg04814080	chr21	26138986	APP;LOC124900466	GeneBody;GeneBody
cg15622269	chr7	123607866	ASB15	prox_enhancer
cg21481324	chr7	128791799	CCDC136;CCDC136	TSS200;TSS1500	Island
cg01923766	chr11	55819614	OR5D18;OR5D18	TSS200;TSS1500
cg03360896	chr11	47716610	AGBL2	prox_enhancer	S_Shore
cg07944409	chr11	9512484	ZNF143	GeneBody
cg04499643	chr22	22036059	PRAMENP	GeneBody
cg09939247	chr7	6674519
cg15089218	chr5	35371386	U3	distal_enhancer
cg22320795	chr16	19305177	CLEC19A	GeneBody
cg11109725	chr13	62524264
cg02220769	chr1	42762592	P3H1	GeneBody	N_Shelf
cg17974148	chr12	100860210	ANO4	GeneBody
cg11620828	chr15	45126356	DUOXA1	GeneBody	N_Shelf
cg06279014	chr22	42960071	PACSIN2	promoter
cg21633422	chr5	80987366	RASGRF2	GeneBody
cg07038676	chr7	46764527
cg00842665	chr5	122998261	SNX24	GeneBody
cg22686038	chr14	45243251	MIS18BP1	TSS1500
cg02268227	chr5	161546994	GABRB2	promoter	N_Shore
cg09367550	chr3	143924541
cg03203176	chr15	38017723	TMCO5A	GeneBody
cg06196782	chr4	83637144	Y_RNA	prox_enhancer
cg18653222	chr5	120257933
cg03412702	chr15	72113666	SENP8	prox_enhancer	N_Shelf
cg18715878	chr2	241689623	ING5	distal_enhancer	S_Shelf
cg21268494	chr1	92076275	SETSIP	TSS1500	N_Shelf
cg20411673	chr2	227610447	SCYGR10	promoter
cg02817292	chr14	23062966	ACIN1	GeneBody
cg14606353	chr4	164894684	APELA	GeneBody
cg16416659	chr16	11350214	LOC105371082;RMI2	GeneBody;GeneBody
cg23986882	chr19	4896772	ARRDC5	GeneBody
cg11906337	chr12	109817622	TRPV4	GeneBody
cg15805955	chr13	28705576	LOC124903143;SLC46A3	GeneBody;GeneBody
cg26289452	chr21	33799861	ITSN1	GeneBody
cg19657157	chr18	13452081	LDLRAD4	prox_enhancer
cg18496131	chr7	25926256
cg18715870	chr12	79346909	MIR1252	other_regul_region
cg23146229	chr17	47208366	MYL4	prox_enhancer
cg20081771	chr2	9918289	TAF1B	GeneBody
cg04092054	chr8	39684964	ADAM18	distal_enhancer
cg00859866	chr11	65859931	MUS81	promoter	Island
cg13221699	chr8	140663211	PTK2	prox_enhancer
cg01824187	chr16	10724214
cg11347774	chr6	45366518	SUPT3H	TSS1500
cg15510984	chr20	45791094	WFDC3	prox_enhancer	N_Shore
cg05826115	chr17	15594243	FBXW10B	GeneBody
cg08926077	chr1	235473854	B3GALNT2	distal_enhancer
cg00267482	chr15	92904274	CHD2;MIR3175	promoter;promoter	Island
cg20997239	chr3	127241696
cg23602251	chr2	134588126	TMEM163	GeneBody
cg00925415	chr19	23396078	ZNF91	other_regul_region
cg27217218	chr12	52905219	KRT8	promoter	S_Shore
cg11653857	chr2	229922471	FBXO36	promoter	Island
cg00924482	chr10	99531371	LINC01475;LINC01475	TSS200;TSS1500	S_Shelf;S_Shore;Island;N_Shore;N_Shelf;N_Shore
cg06679898	chr8	124558108	MTSS1	GeneBody
cg16908151	chr7	103074220	FBXL13	prox_enhancer	N_Shore
cg18812368	chr4	32269542
cg10853608	chr16	663101	WDR90	distal_enhancer	S_Shore;S_Shore;S_Shore
cg15375522	chr1	161185440	B4GALT3	distal_enhancer
cg17521795	chr16	30533824	ZNF747-DT;ZNF768	TSS1500;TSS1500	S_Shore;N_Shore
cg16294073	chr1	178548077	C1orf220	GeneBody
cg17882919	chr8	71842949	RP11-383H13.1;MSC-AS1	prox_enhancer;prox_enhancer	N_Shore;S_Shore
cg11186864	chr3	160450721	TRIM59-IFT80	prox_enhancer	S_Shore
cg21393969	chr1	25686376	MAN1C1	distal_enhancer
cg19962151	chr14	22313759
cg23370739	chr12	97430230
cg25543749	chr14	105391361	TEX22	distal_enhancer
cg16156273	chr16	83993249	NECAB2	distal_enhancer	N_Shelf
cg05327889	chr2	70931568	ATP6V1B1	distal_enhancer
cg21497653	chr3	49809872	MIR5193	distal_enhancer
cg19615148	chr2	9505267	IAH1;ADAM17	GeneBody;GeneBody
cg15077577	chr8	8382859	PRAG1	prox_enhancer	N_Shelf
cg13648417	chr14	89413127	FOXN3	GeneBody	N_Shelf
cg05529890	chr16	28986138	LAT	prox_enhancer
cg18774107	chr17	6627176	KIAA0753	GeneBody
cg26035970	chr12	40908153	CNTN1	TSS1500
cg26502595	chr8	60473388	LINC01301	distal_enhancer
cg09354696	chr1	243544844	AKT3	GeneBody
cg24822143	chr22	31440077	EIF4ENIF1	GeneBody
cg13432163	chr12	39571534	ABCD2	GeneBody
cg15568022	chr4	119305581	C4orf3	TSS1500
cg27420692	chr11	105220439	OR2AL1P	distal_enhancer
cg03758171	chr12	96303485	CDK17	GeneBody
cg20110364	chr15	74434565	SEMA7A	prox_enhancer	S_Shore
cg07339118	chr6	168851872
cg14580950	chr6	136489818	NDUFS5P1	distal_enhancer
cg09183232	chr3	149334823	TM4SF18	prox_enhancer
cg16648971	chr20	50048629	TRERNA1	distal_enhancer
cg18875500	chr16	58466872	NDRG4	GeneBody	S_Shelf
cg08799790	chr1	167015624	MAEL	GeneBody
cg02936795	chr2	66869168
cg10734363	chr12	125039499	THRIL	other_regul_region
cg18041482	chr11	3799090	PGAP2	GeneBody	S_Shore
cg11066245	chr5	39196794	FYB1;FYB	distal_enhancer;distal_enhancer
cg25227449	chr6	136901696	RPL7AP37	prox_enhancer
cg07292383	chr10	110860801	LOC124902500	exon1
cg14926638	chr15	64216586	CSNK1G1	GeneBody
cg06298772	chr10	124290631	OAT	distal_enhancer
cg20854578	chr11	65048486	NAALADL1	promoter	S_Shore
cg04353150	chr15	77430290	HMG20A	distal_enhancer
cg05820986	chr10	13586239	PRPF18	other_regul_region	N_Shore
cg16746353	chr22	21769466	MAPK1	GeneBody
cg24171640	chr20	8932248
cg16033936	chr6	45576857	RUNX2-AS1;RUNX2-AS1	TSS200;TSS1500
cg25437443	chr1	235275028	RPL23AP23	distal_enhancer
cg13158676	chr4	55385812	SRD5A3-AS1	TSS1500
cg05600851	chr6	37257054	TMEM217	prox_enhancer	N_Shore
cg18780453	chr17	1553196	PITPNA	distal_enhancer
cg18383690	chr11	77301738	GDPD4	promoter
cg01402714	chr4	104795243	RPL6P14	other_regul_region
cg02710747	chr5	16128364	MARCHF11-AS1	prox_enhancer
cg19153644	chr7	155367994	BLACE;BLACE	TSS200;TSS1500	N_Shelf
cg08051701	chr15	48207561	SLC12A1	GeneBody
cg09308901	chr3	146314032	PLSCR4P1	distal_enhancer
cg12387592	chr1	63190080	LINC00466;LOC105378770	GeneBody;GeneBody
cg20024352	chr17	2190190	RN7SL624P	distal_enhancer
cg11589017	chr3	150583214	SELENOT;SELT	distal_enhancer;distal_enhancer
cg14962134	chr7	99435067	PTCD1;ATP5MF-PTCD1	GeneBody;GeneBody	N_Shelf
cg02944864	chr19	46378176	LOC105372426;PPP5C	GeneBody;GeneBody
cg02931136	chr18	475647	COLEC12	GeneBody
cg03158822	chr20	48030006	LOC105372639	GeneBody
cg03186331	chr1	63621906	PGM1	prox_enhancer
cg03179401	chr6	108549970
cg02995459	chr18	34154127	NOL4	GeneBody
cg03067929	chr15	60899722	RORA	GeneBody
cg00397394	chr12	122821250	CCDC62	GeneBody
cg00380250	chr7	48426319	ABCA13	GeneBody
cg00379566	chr10	74678352	ADK	GeneBody
cg00652338	chr7	87016735	KIAA1324L;ELAPOR2	distal_enhancer;distal_enhancer
cg00620964	chr6	3187647	TUBB2BP1	distal_enhancer
cg00674569	chr2	188476058	LINC01090	distal_enhancer
cg00496251	chr17	78029189	TNRC6C	GeneBody
cg00491867	chrX	100099219
cg00544125	chr5	135426908	DCANP1	distal_enhancer
cg27506547	chr7	74220998	LAT2	distal_enhancer
cg27583677	chr5	81232611	CKMT2	prox_enhancer
cg22320469	chr17	21594089			S_Shore
cg27505805	chr20	44188855	JPH2	prox_enhancer
cg27440239	chr11	67006576	SYT12	promoter
cg27479086	chr7	17374231	SNORA63	prox_enhancer
cg00065598	chr6	35342219	PPARD	TSS1500	N_Shore
cg27647034	chr15	60403049
cg00031393	chr13	51689518	WDFY2	GeneBody
cg01384487	chr1	231923798	TSNAX-DISC1;DISC1	GeneBody;GeneBody
cg01324890	chr5	133243726	FSTL4	GeneBody
cg01298735	chr2	167965372	STK39	GeneBody
cg01649966	chr8	142165796
cg01550685	chr11	77302840	GDPD4	other_regul_region
cg00981784	chr16	80518718	DYNLRB2	distal_enhancer
cg00765035	chr8	116950900	SLC30A8	promoter
cg00744506	chr1	162003816	OLFML2B	distal_enhancer
cg00743641	chr14	72417021	RGS6	distal_enhancer
cg01148766	chr5	11251322	RNU6-429P	distal_enhancer
cg01039441	chr20	18276994	LOC124904876	GeneBody
cg01053750	chr7	81618818	LOC100128317	GeneBody
cg10130799	chr6	135475280	AHI1	GeneBody
cg06414451	chr3	13776405	WNT7A	other_regul_region
cg06409769	chr2	107025949
cg06735601	chr8	23083446	LOC254896	TSS1500
cg06723898	chr1	33815314	HSPD1P14	other_regul_region
cg06720456	chr5	40688357	PTGER4	distal_enhancer
cg06788644	chr4	145618039	MMAA	prox_enhancer	N_Shore
cg06774853	chr1	226364453	PARP1	GeneBody
cg06634806	chrX	3698269	PRKX	distal_enhancer
cg06631784	chr7	26088041	LOC105375199	GeneBody
cg06624212	chr14	72789155	Y_RNA	distal_enhancer
cg06600869	chr15	52042043	MAPK6	GeneBody
cg06007114	chr1	36570738	FTLP18	other_regul_region
cg05977007	chr13	36904484	SMAD9	distal_enhancer
cg05969523	chr20	23126465	LINC00656	distal_enhancer
cg05883708	chr11	86145906	RNU6-560P	distal_enhancer
cg05851741	chr3	105550038	ALCAM	GeneBody
cg06192142	chr2	178013158	PDE11A	GeneBody
cg07418129	chr9	135110608	OLFM1	distal_enhancer	S_Shelf
cg07448116	chr8	100314966	RNF19A	distal_enhancer
cg07649446	chr9	37387974	LOC124902153;LINC01627	GeneBody;GeneBody
cg07713288	chr3	194696659
cg07693830	chr12	57889377	LOC283387;LOC124902948	GeneBody;GeneBody
cg07519863	chr3	46228250	CCR3	GeneBody
cg07632141	chr11	83602318	DLG2-AS2	distal_enhancer
cg07596394	chr10	107166400	SORCS1	GeneBody	S_Shore
cg06966679	chr22	26836825	RP1-90L6.2	other_regul_region
cg07045570	chr2	262646	SH3YL1	prox_enhancer	N_Shore
cg07025352	chr14	63642346	WDR89	TSS1500	S_Shore
cg07002468	chr9	122642612	OR1B1	GeneBody
cg06861511	chr16	69386676	TERF2	prox_enhancer	S_Shore
cg06831584	chr2	241310002	SEPT2;SEPTIN2	distal_enhancer;distal_enhancer
cg06828089	chr1	21615909	RAP1GAP	GeneBody
cg06912357	chr10	44294287	LOC124902544;LINC02881	GeneBody;GeneBody	S_Shore;S_Shore
cg12184555	chr8	11516139	BLK	distal_enhancer
cg07204707	chr19	40369551	MIR6796	TSS1500	S_Shelf
cg07234616	chr10	103838756	SH3PXD2A	distal_enhancer
cg07084083	chr12	26631973	ITPR2	GeneBody
cg07073097	chr9	134531977	LOC100506532	GeneBody
cg07069296	chr8	79822890	LOC101927040	GeneBody
cg07096750	chr1	3998856	LINC02780	GeneBody
cg04415706	chr6	18035063
cg04498557	chr5	115841709	ATG12	promoter	Island
cg04465479	chr3	122698554	PARP14	distal_enhancer
cg04306098	chr12	109601088
cg04294959	chr18	36828263	TPGS2	prox_enhancer	N_Shore
cg04352083	chr2	46392749	LINC01820	prox_enhancer
cg04655378	chr17	49415521	PHB1	TSS1500
cg04680190	chr5	134721970	RNU6-757P	distal_enhancer
cg04573767	chr1	234836944	RNY4P16	prox_enhancer
cg04543823	chr13	80548661	HNRNPA1P31	distal_enhancer
cg03904776	chr4	141220008	ZNF330	prox_enhancer	N_Shore
cg03900676	chr9	91887614	ROR2	distal_enhancer
cg03971681	chr18	68937392	CCDC102B	GeneBody
cg03856079	chr2	84213004	FUNDC2P2	distal_enhancer
cg03982350	chr16	87150441
cg04168762	chr4	98801834	BTF3P13	distal_enhancer
cg04188453	chr11	82921870	DDIAS	TSS1500
cg04185991	chr20	23399810	RNA5SP479	distal_enhancer
cg04037081	chr2	9724918
cg04031266	chr12	8146400	GCSHP4	distal_enhancer
cg04072163	chr15	64961284
cg04064687	chr8	11337034	TDH	distal_enhancer
cg05420290	chr11	60699590	MS4A8	promoter
cg05401125	chr11	61596534	LOC101927495	GeneBody
cg05487345	chr2	236748484
cg05464705	chrX	37348339	PRRG1	prox_enhancer	N_Shore;N_Shore
cg05441639	chr7	88215206	SRI-AS1	TSS1500
cg05339853	chr20	33892176	TPM3P2	distal_enhancer
cg05338974	chr9	73119055	ANXA1	distal_enhancer
cg05337017	chr22	43510520
cg05745974	chr11	115533572
cg05731491	chr9	122880724	SNORD90	TSS1500
cg05239735	chr1	84632231	LINC01555	distal_enhancer
cg04893758	chr1	153749791	INTS3	GeneBody
cg04795450	chr6	36320341	BNIP5	distal_enhancer
cg05175862	chr12	54611124	GLYCAM1	TSS1500
cg05008021	chr17	39194433	CACNB1	TSS1500	N_Shelf
cg27408438	chr20	51610714	NFATC2	distal_enhancer
cg23110600	chr14	61546011	LOC105370525	TSS1500
cg23104428	chr2	47072492	TTC7A	GeneBody
cg22998640	chr11	86047841	PICALM	distal_enhancer
cg22999384	chr17	30558947	TBC1D29P	TSS1500
cg23008416	chr12	48440588	OR8T1P	distal_enhancer
cg23001703	chr6	157892146	SNX9-AS1	prox_enhancer
cg23276720	chr11	5124414	OR52A4P	prox_enhancer
cg23275892	chr11	71547855	KRTAP5-9	TSS1500
cg23174409	chr7	42993163
cg23161513	chr4	13615388	BOD1L1	distal_enhancer
cg23158453	chr2	205868678
cg23155318	chr8	132877625	TG	distal_enhancer
cg23179539	chr11	114296970	NNMT	GeneBody
cg23230276	chr9	131876918	MED27	GeneBody
cg22717389	chr18	41075497
cg22743716	chr8	80247405
cg09251262	chr6	20267159	LOC101928573	GeneBody
cg22579495	chr17	57068212
cg22556090	chr19	2688623	GNG7	GeneBody
cg22653707	chr3	182436689	EIF4EP3	other_regul_region
cg22883321	chr10	92181499	CPEB3	GeneBody
cg22924261	chr16	77657182
cg22909322	chr3	71726116	EIF4E3	TSS1500	S_Shore
cg22780112	chr16	81563060	MIR7854	other_regul_region
cg22773231	chr7	41010513	LINC01450	distal_enhancer
cg22772831	chr19	54953373	NLRP7	GeneBody
cg22838568	chr2	196150023	STK17B	GeneBody
cg23379189	chr17	29145844	MYO18A;LOC124903967	GeneBody;GeneBody
cg23385041	chr19	34230178
cg23974885	chr2	235744210	AGAP1	GeneBody
cg23979191	chr4	146973314	LOC105377473	GeneBody
cg23853980	chr4	89308573	GPRIN3	TSS1500	S_Shore
cg23850559	chr15	41524019	RPAP1	GeneBody
cg24097416	chr2	237026706	COPS8-DT	GeneBody
cg24097053	chr10	31947695	ARHGAP12	distal_enhancer
cg23504617	chr1	9402971
cg23481156	chr11	112034050	RNU6-893P	prox_enhancer
cg23539114	chr21	16194410	LINC00478;MIR99AHG	promoter;promoter
cg23524909	chr11	15199969	INSC	distal_enhancer
cg23394259	chr12	55933253	DGKA	GeneBody	S_Shore
cg23466144	chr2	177697343	PDE11A;PDE11A-AS1	GeneBody;GeneBody
cg23477316	chr6	125821437	NCOA7-AS1	distal_enhancer
cg23688736	chr16	54268506	LINC02169	distal_enhancer
cg23593672	chr9	128434040	CERCAM	GeneBody
cg23654019	chr12	111194775	MIR6760	distal_enhancer
cg21437047	chr17	5559988	NLRP1	GeneBody
cg21432723	chr10	35685243
cg02520054	chr5	122295403
cg23423181	chr16	3373467	LOC105371059	GeneBody
cg10204945	chr8	98817739	STK3	distal_enhancer
cg22407179	chr5	146521684	GPR151	distal_enhancer
cg17786993	chr4	174419117	MIR4276	distal_enhancer
cg16968421	chr3	15050258	MRPS25	GeneBody
cg17394403	chr3	377132	CHL1;CHL1-AS1	GeneBody;GeneBody
cg10386660	chr16	78927256	WWOX	GeneBody
cg15941977	chr10	30724425	LINC02644	prox_enhancer
cg12081942	chr8	96989264	CPQ;LOC101927066	GeneBody;GeneBody
cg07355080	chr11	3808026	PGAP2	promoter
cg26908111	chr16	15452769	BMERB1;C16orf45	distal_enhancer;distal_enhancer
cg05953767	chr1	21681717	RAP1GAP	distal_enhancer
cg20795754	chr15	90624840	CRTC3;CRTC3-AS1	GeneBody;GeneBody
cg08185997	chr4	142847259	INPP4B	prox_enhancer	Island
cg01259036	chr5	68482421	LOC105379012	TSS1500
cg02013762	chr20	46194118	CDH22	GeneBody
cg19974889	chr7	100974081	MUC12	distal_enhancer
cg00953665	chr10	3961276	MIR6078	distal_enhancer
cg08522501	chr16	72053651	HP	TSS1500
cg26840091	chr4	31658921	LINC02501	distal_enhancer
cg04759657	chr3	37990627	VILL	promoter	N_Shelf
cg25780718	chr20	53552224	ZNF217-AS1	prox_enhancer
cg06361699	chr1	28618872	TAF12	other_regul_region
cg18409784	chr2	37876358	PIRAT1	promoter
cg12580582	chr12	13606606	GRIN2B;LOC105369668	GeneBody;GeneBody
cg24660686	chr5	16428379	LINC02150	GeneBody
cg00231346	chr16	54446406
cg04983398	chr7	100432937	MEPCE	GeneBody	N_Shelf;S_Shelf
cg20409657	chr3	129072438
cg20569999	chr12	57840369	CTDSP2;LOC105369783	GeneBody;GeneBody
cg06286000	chr15	98020282	LINC02251	GeneBody
cg01016738	chr1	85992984	COL24A1	GeneBody
cg07492700	chr5	134896192	TXNDC15	GeneBody
cg05519500	chr16	920949	LMF1-AS1	prox_enhancer	S_Shelf;N_Shore;N_Shore
cg15049217	chr1	203601271	ATP2B4	distal_enhancer
cg20446424	chr1	71622029	NEGR1	GeneBody
cg10425627	chr21	46289750	YBEY	GeneBody	S_Shelf
cg11453924	chr7	100115399	TAF6	other_regul_region
cg02106699	chr1	231211605	TRIM67-AS1	distal_enhancer
cg17703528	chr4	4391354	NSG1	GeneBody	S_Shelf
cg06250128	chr19	11435524	ODAD3;CCDC151	prox_enhancer;prox_enhancer	Island
cg19233024	chr6	138694167	NHSL1-AS1	prox_enhancer	S_Shore
cg17714023	chr1	236416374	EDARADD	distal_enhancer
cg13813141	chr3	44338633	TCAIM;TCAIM;LOC105377055	TSS200;TSS1500;TSS1500	Island
cg18264745	chr19	47309124	C5AR1	prox_enhancer
cg27104681	chr7	33004403	FKBP9	GeneBody
cg26844208	chr20	31637589	COX4I2	prox_enhancer	N_Shore
cg19753871	chr4	138242708	SLC7A11	TSS1500
cg15317651	chr2	97664854	RNU4-8P	promoter	S_Shore
cg22756138	chr1	245656588	KIF26B	GeneBody
cg07463783	chr3	128591347	LOC124909430	GeneBody
cg18460176	chr17	28888414	FLOT2	GeneBody
cg10135346	chr3	144032107	DIPK2A	distal_enhancer
cg13194134	chr4	185945970	LOC124900909;LOC124900909	TSS200;TSS1500
cg00400587	chr15	35975181	LOC105370766	GeneBody
cg03238274	chr2	16050228	GACAT3;GACAT3	TSS200;TSS1500
cg08990348	chr21	25957469	RNU6-123P	distal_enhancer
cg21638408	chr20	1651687	SIRPG	prox_enhancer
cg03939472	chr14	81122332	TSHR;LOC101928462	GeneBody;GeneBody
cg24261825	chr6	33804127	MLN	prox_enhancer
cg08600456	chr8	81050800	PAG1	GeneBody
cg23668093	chr22	46151771	PPARA	GeneBody	S_Shore
cg23624281	chr6	42222760	MRPS10	distal_enhancer
cg06182700	chr15	97200017
cg20547350	chr3	129073180	LOC124906368	TSS1500
cg26148285	chr8	23084341	LOC254896;LOC254896	TSS200;TSS1500
cg11269430	chr7	75980316	POR	prox_enhancer
cg06739805	chr15	66492221	SNAPC5	GeneBody
cg18083933	chr1	4551410
cg13053753	chr7	105024362	KMT2E	GeneBody
cg19466020	chr7	73995619
cg21770655	chr10	131387630
cg23985324	chr16	11316770	Y_RNA	prox_enhancer
cg07545754	chr1	62407208
cg17130114	chr6	144754676	UTRN	GeneBody
cg00836398	chr7	144295425	OR2A9P	promoter	S_Shore
cg07696515	chr11	120138392	TRIM29	promoter	S_Shore
cg16980318	chr11	15695226	LINC02751	GeneBody
cg14691842	chr10	103352510	PCGF6	TSS1500	S_Shore
cg15828170	chr19	16052569	OR1AB1P	prox_enhancer
cg15215534	chr11	31806024	PAX6	prox_enhancer	Island
cg05140984	chr16	54924353	CRNDE	GeneBody
cg14230239	chr13	29379474	MTUS2	GeneBody
cg10509011	chr8	16696141	LOC101929028	GeneBody
cg25436419	chr7	11406947	THSD7A	GeneBody
cg00142604	chr1	193905455	RPL23AP22	distal_enhancer
cg24356626	chr15	30046850			S_Shore
cg02052145	chr19	10701288	QTRT1	promoter	N_Shore
cg10387007	chr14	76781706	VASH1	GeneBody
cg24363448	chr10	101890404	Metazoa_SRP	distal_enhancer
cg16858071	chr5	179414579
cg16502876	chr3	14845509	FGD5	other_regul_region
cg10836508	chr16	68222569	NFATC3	GeneBody
cg02647461	chr18	26002719
cg17067634	chr14	20035845	OR4K13	exon1
cg04055158	chr9	120869914	PHF19	prox_enhancer	S_Shore
cg06417508	chr17	55274707	HLF	GeneBody
cg06941982	chr4	177251429	RP11-487E13.1	distal_enhancer
cg03358351	chr9	95859869	ERCC6L2-AS1	GeneBody
cg12303491	chr8	23164198	TNFRSF10D	promoter	S_Shore
cg24687038	chr14	50802080	NIN	GeneBody
cg24599771	chr19	45098519	PPP1R37	distal_enhancer
cg15508984	chr21	41870437	PRDM15	GeneBody
cg06686725	chr17	66580761	RNU6-928P	distal_enhancer
cg06002428	chr12	49351494	DNAJC22	GeneBody
cg18341263	chr15	57706386	POLR2M	TSS1500	N_Shore
cg25937382	chr19	14085957	C19orf67;C19orf67	TSS200;TSS1500	S_Shelf;S_Shore;N_Shelf
cg18189482	chr20	39430219
cg05043730	chr22	50283648	MAPK11	distal_enhancer	N_Shore;N_Shelf;Island
cg11741241	chr2	218880225	WNT10A	prox_enhancer	N_Shore;N_Shelf
cg19958059	chr12	121260577	CAMKK2	prox_enhancer
cg07052520	chr10	124038652	CHST15	GeneBody
cg18964140	chr13	45201628	KCTD4	prox_enhancer
cg08612272	chr5	140206456	CYSTM1	GeneBody
cg01644791	chr13	98468574	FARP1-AS1	distal_enhancer
cg09822959	chr6	82862789	LAP3P1	distal_enhancer
cg19377360	chr14	38809392	LINC00639	GeneBody
cg03997113	chr8	107254586	ANGPT1;LOC124902067	GeneBody;GeneBody
cg08605234	chr20	49896451	SPATA2	distal_enhancer
cg05378102	chr3	115815291	LSAMP;LOC124906269	GeneBody;GeneBody
cg11601053	chr6	134521421	LINC03002	distal_enhancer
cg09222192	chr17	58505267	MTMR4	distal_enhancer
cg12010798	chr12	129109581	TMEM132D-AS1	promoter
cg05004881	chr7	66221496	TPST1	distal_enhancer
cg24113982	chr19	10976279	SMARCA4	distal_enhancer
cg09674223	chr16	58880441	LOC105371296;LOC105371296	TSS200;TSS1500
cg23506629	chr17	75557700	LLGL2	distal_enhancer	N_Shore
cg13957434	chr9	94484904
cg01073027	chr1	93105260	MTF2	GeneBody
cg21748497	chr5	133288847	FSTL4	GeneBody
cg05358933	chr16	1230918	TPSB2	TSS1500
cg02279214	chr10	90923032
cg15783619	chr3	63386840	SYNPR	GeneBody
cg25260223	chr7	103434929	SLC26A5	GeneBody
cg20457580	chr20	32457523	NOL4L	GeneBody	S_Shore
cg10486081	chr11	119994771	LINC02744;LINC02744	TSS200;TSS1500
cg16871029	chr16	74456517	RNU6-237P	prox_enhancer
cg21068873	chr8	24515514	ADAM7-AS2	TSS1500
cg20437986	chr7	35557255
cg05042484	chr3	128765657	RAB7A	GeneBody
cg15882547	chr8	73756228	STAU2	distal_enhancer
cg04418027	chr21	39451800	SH3BGR	promoter
cg08628340	chr6	116074043	FRK	distal_enhancer
cg07604744	chr5	56058786	LOC105378976	TSS1500
cg09351747	chr19	18098891	IL12RB1;IL12RB1	TSS200;TSS1500	S_Shore;N_Shore
cg01031805	chr11	29594334	LINC02546;LINC02546;LINC02755	TSS200;TSS1500;exon1
cg04534653	chr1	178950956
cg16590407	chr1	83525780	LOC107985043	GeneBody
cg18121426	chr22	37658290	PDXP-DT	promoter	N_Shore
cg05328782	chr22	20438838	SCARF2	prox_enhancer	S_Shore
cg17951372	chr16	57802716	KIFC3	promoter	Island
cg02208682	chr9	121272116	GSN	distal_enhancer
cg24107966	chr5	60304292	PDE4D	GeneBody
cg27610709	chr12	91182850	DCN	promoter
cg24481516	chr2	170770377	ERICH2-DT	prox_enhancer	N_Shore
cg15300492	chr7	128400827	IMPDH1	TSS1500
cg13340577	chr3	49095721	QRICH1	TSS1500	S_Shore
cg03478921	chr15	57590430	MYZAP;GCOM1	TSS1500;TSS1500	N_Shore
cg12078840	chr3	100087167	CMSS1;FILIP1L	GeneBody;GeneBody
cg02057999	chr18	46602538	LOXHD1	TSS1500
cg07785960	chr8	122300239	SMILR	distal_enhancer
cg01630765	chr10	124827734	Y_RNA	other_regul_region
cg21183404	chr18	40472626	LOC124904364;LOC124904364	TSS200;TSS1500
cg11265922	chr2	165468297	CSRNP3	TSS1500
cg17745602	chr17	40312472	RARA	distal_enhancer
cg06318893	chr11	75386123	RPS3	distal_enhancer
cg04258575	chr11	59558766	LOC102723575	GeneBody	N_Shore
cg23773125	chr14	77444319	VIPAS39	GeneBody
cg00767544	chr1	183044427	LAMC1	distal_enhancer
cg16720575	chr3	119596461	PLA1A	TSS1500
cg20728962	chr10	112535605	VTI1A	GeneBody
cg06283304	chr12	117189051	FBXO21	prox_enhancer	N_Shore;N_Shore
cg13922712	chr16	68687533	HSPE1P5	other_regul_region
cg25030508	chr8	133353950	RPL32P20	distal_enhancer
cg06152535	chr13	30109054	LINC00365	promoter
cg17654294	chr20	50117223	UBE2V1	other_regul_region	S_Shelf
cg02848421	chr19	17807053	B3GNT3	GeneBody	N_Shore
cg19815010	chr12	12927721	RP11-392P7.6;GPRC5D-AS1	promoter;promoter
cg26877887	chr16	11450911	LOC400499	GeneBody
cg11540513	chr3	142145328	RNU6-425P	promoter	N_Shelf
cg01177800	chr17	40885779	KRT20	TSS1500
cg07536721	chr1	216423937	USH2A	TSS1500
cg04878216	chr19	35759262	C19orf55;PROSER3	prox_enhancer;prox_enhancer	S_Shelf;S_Shore
cg02376922	chr22	16648694	TPTEP1	GeneBody
cg14336308	chr22	49921195	CRELD2	GeneBody	S_Shelf
cg08168833	chr6	96784428
cg23082221	chr6	145955303	SHPRH	promoter
cg08729056	chr7	116434709	LOC107986838	GeneBody
cg06793674	chr4	86337984	MAPK10	GeneBody
cg05697138	chr8	47940085	LOC105375818	TSS1500
cg18102862	chr6	118709160	CEP85L	GeneBody
cg10548986	chr16	53252083	CHD9	GeneBody
cg08163362	chr8	11576201	LINC00208	TSS1500
cg02034088	chr9	113579594	RGS3	prox_enhancer
cg24831125	chr7	78058394	DDX3ILA1	distal_enhancer
cg22266529	chr17	17770845	RAI1-AS1	promoter
cg20428383	chr2	101308894	RNF149	promoter	Island
cg23586177	chr11	9347345	TMEM41B	distal_enhancer
cg23669009	chr5	62376313	DIMT1	distal_enhancer
cg18652759	chr18	23596448	NPC1	distal_enhancer
cg25095420	chr22	29483425	NEFH	GeneBody	S_Shelf
cg03701856	chr2	158510466	PKP4	distal_enhancer
cg16182972	chr5	135554326
cg16082222	chr2	231591582	TEX44	TSS1500
cg14456308	chr8	1526239	DLGAP2	GeneBody
cg26584286	chr18	47177871			S_Shore
cg04134416	chr14	24140043	EMC9	GeneBody	S_Shelf;N_Shore
cg10293230	chr5	118061047	LINC02147	other_regul_region
cg08335944	chr11	72430462	CLPB	GeneBody	N_Shelf
cg27351677	chr5	167261477	TENM2	GeneBody
cg14836984	chr6	76073010	IMPG1	TSS1500
cg04865365	chr3	48504602	SHISA5;SHISA5	TSS1500;exon1	S_Shore
cg13224875	chr4	15147894	RN7SKP170	distal_enhancer
cg08521068	chr5	132011200	LOC124901062	TSS1500	Island
cg13114777	chr2	227888440	DAW1	GeneBody
cg07109727	chr9	20382625	MLLT3	promoter
cg12185067	chr5	111830466	HMGN1P14	distal_enhancer
cg15483947	chr10	101268987
cg10215684	chr6	146813073	KATNBL1P6	distal_enhancer
cg08046836	chr3	177830518	LINC02015	distal_enhancer
cg16306964	chr7	20377265	LOC124900239;LOC124900239	TSS200;TSS1500
cg03691353	chr11	26946405	FIBIN	distal_enhancer
cg12600970	chr21	46112146	LOC124905043;LOC124905043	TSS200;TSS1500	Island
cg11576877	chr15	72113901	SENP8	TSS1500	N_Shelf
cg09747669	chr20	63741397	SLC2A4RG	GeneBody	S_Shore;N_Shore
cg19812644	chr11	10473641	AMPD3	distal_enhancer
cg22838432	chr7	30996999	GHRHR	distal_enhancer
cg26531709	chr17	41521719	KRT15	promoter
cg02372093	chr2	227508188	AGFG1	distal_enhancer
cg09304690	chr7	12557514	SCIN	distal_enhancer
cg11359920	chr13	109762588	IRS2	GeneBody
cg18105835	chr19	8259890	CERS4	GeneBody
cg04229213	chr17	63612567	FAM136DP	prox_enhancer
cg25824754	chr7	142645898
cg08120114	chr6	111358965	REV3L	GeneBody
cg11945857	chr17	34613376	TMEM132E	GeneBody
cg24729641	chr10	92711830
cg10204997	chr7	142875762	TRPV6	GeneBody
cg18760176	chr11	31803096	PAX6	prox_enhancer	S_Shelf;N_Shore
cg27624148	chr2	24328819	HMGN2P20	prox_enhancer
cg05816879	chr10	17398930	ST8SIA6;ST8SIA6-AS1	GeneBody;GeneBody
cg04766761	chr3	38609881	SCN5A	other_regul_region
cg16579584	chr2	11865772	LOC105373430	GeneBody
cg05554722	chr14	91884835	TC2N	distal_enhancer
cg08894632	chr3	193306173	ATP13A5-AS1	TSS1500
cg01748250	chr3	52410982	PHF7	promoter	S_Shore;Island
cg20745523	chr2	168697985	CERS6-AS1	distal_enhancer
cg05812200	chr4	16461522	LOC105374505	GeneBody
cg12590917	chr8	55765414	TMEM68	GeneBody
cg26183482	chr17	1224448	ABR	GeneBody
cg21721910	chr17	4658838	LOC105371499	GeneBody
cg08865062	chr22	21953076	PPM1F	promoter	S_Shore
cg06669656	chr19	24001535	RNA5-8SP4	distal_enhancer
cg00099100	chr10	15644210	ITGA8	GeneBody
cg22733398	chr16	53405220
cg03042121	chr1	244590782	CYCSP5	other_regul_region
cg23478169	chr4	2139277	POLN	GeneBody
cg07296055	chr17	1482265	MYO1C	GeneBody	S_Shelf;N_Shelf
cg26497923	chr22	47487128	LINC01644	promoter
cg03206427	chr8	128324552
cg20359263	chr7	103425430	SLC26A5	other_regul_region
cg01642689	chr19	4458170	UBXN6	TSS1500	S_Shore
cg17177069	chr3	52930882	SFMBT1	GeneBody
cg15712990	chr17	19727697			S_Shelf
cg10881958	chr3	30282166
cg02188951	chr7	73725972	STX1A	promoter
cg16453927	chr10	104142565	CFAP43	GeneBody
cg24392197	chr3	195147709	XXYLT1-AS2	promoter
cg17443394	chr22	25219120	CRYBB2	TSS1500
cg07012626	chr3	48357011
cg15169317	chr1	85581085	CCN1;CYR61	promoter;promoter	S_Shelf;Island
cg16081285	chr2	165574032	CSRNP3;CSRNP3	TSS200;TSS1500
cg07050022	chr6	80250819	BCKDHB	GeneBody
cg02034517	chr5	53036387	LOC124900974	TSS1500
cg03609556	chr2	144356461	GTDC1	distal_enhancer
cg23951044	chr8	73670425	STAU2	GeneBody
cg07810744	chr16	49679067	ZNF423	GeneBody
cg13618791	chr14	25308424	HMGN2P6	other_regul_region
cg03929848	chr5	137722229	KLHL3	other_regul_region
cg24471024	chr20	38573587	ADIG	distal_enhancer
cg26486895	chr22	30950571	MORC2	distal_enhancer
cg08850490	chr16	4475014	HMOX2	prox_enhancer	S_Shore;N_Shore
cg05641627	chr15	56341393	HMGB1P33	distal_enhancer
cg09765206	chr21	41839363	PRDM15	GeneBody	S_Shelf
cg07841419	chr7	100733962	ZAN	GeneBody
cg14253655	chr19	10731787	MIR638	distal_enhancer
cg14552672	chr2	110994987	ACOXL	GeneBody
cg08859485	chr9	111371811	ECPAS	GeneBody
cg04572944	chr4	145276344	RPS23P4	distal_enhancer
cg23465508	chr16	58331694	PRSS54	distal_enhancer
cg24424115	chr3	58491095	KCTD6	TSS1500	N_Shore
cg02779204	chr16	2015703	RN7SL219P	distal_enhancer
cg04287203	chr10	33207676	LOC124902407	TSS1500
cg24852605	chr4	27381875
cg09514440	chr15	92656009	FAM174B	TSS1500	S_Shore
cg24291389	chr16	10736998
cg25183978	chr19	17822601	INSL3	other_regul_region	S_Shore
cg01402552	chr13	86945788	LINC00430	distal_enhancer
cg01963814	chr1	217089657	ESRRG	promoter	Island
cg25197739	chr20	35432251	GDF5-AS1	prox_enhancer	N_Shore
cg19855627	chr7	23170931	KLHL7	GeneBody
cg05365086	chr3	113827822	GRAMD1C	TSS1500
cg24055950	chr19	7951590
cg08527958	chr9	76175955	RBM22P5	other_regul_region
cg23221581	chr1	27340849	SYTL1	prox_enhancer
cg10310286	chr15	53875333	UNC13C	GeneBody
cg21813567	chr7	79913466
cg13154109	chr5	59123877	PDE4D	GeneBody
cg24139746	chr5	172954707	RPL26L1	GeneBody	N_Shelf
cg13288705	chr15	29651891	ENTREP2	GeneBody
cg17876869	chr12	85836602	RASSF9	promoter
cg13558665	chr12	105177216	APPL2	GeneBody
cg26441902	chr1	28088744	EYA3	promoter	Island
cg01678316	chr13	80037048	LINC01080	distal_enhancer
cg09738217	chr12	52692448	KRT77	GeneBody
cg15886285	chr11	797167	PANO1;SLC25A22;SLC25A22	TSS1500;TSS1500;exon1	N_Shore;N_Shelf
cg12768000	chr10	24732203	ARHGAP21	distal_enhancer
cg25175684	chr3	10247168	TATDN2	TSS1500	N_Shore;N_Shelf
cg23488180	chr7	35701160
cg17592380	chr3	43455137	ANO10	GeneBody
cg06808725	chr1	31798901	SPOCD1	promoter
cg12290039	chr14	91655354	CATSPERB	GeneBody
cg20616883	chr12	43893841	TMEM117	other_regul_region
cg02054959	chr8	60854964	CHD7	GeneBody
cg11641343	chr7	123749270	WASL;WASL-DT	promoter;promoter	Island
cg12238606	chr11	126063658	CDON	prox_enhancer	S_Shore
cg01606156	chr2	117935903	CCDC93	GeneBody
cg10565702	chr7	134745430	CALD1	prox_enhancer
cg24671090	chr5	135964813	LECT2	other_regul_region
cg06847086	chr8	74362827	GDAP1	GeneBody
cg05986449	chr2	156464337	GPD2	distal_enhancer
cg15128987	chr20	11892454	BTBD3	promoter	S_Shore
cg04516683	chr13	20924990	CNOT4P1	other_regul_region
cg11730958	chr5	119470549	HSD17B4	distal_enhancer
cg12454870	chr11	111698961	RN7SKP273	distal_enhancer
cg08824909	chr15	45433025	MIR147B;MIR147B	TSS200;TSS1500	S_Shelf
cg10392791	chr10	38015811	ZNF33A	TSS1500
cg12635466	chr17	42016864	NKIRAS2	prox_enhancer	N_Shore;N_Shelf
cg19139966	chr16	30573640	ZNF688	prox_enhancer	S_Shelf;S_Shore
cg15657814	chr6	170403976	FAM120B	GeneBody
cg25962012	chr21	45336111
cg22485632	chr17	38325788	GPR179	distal_enhancer
cg07688496	chr3	53239056	TKT	distal_enhancer
cg21295613	chr16	49641002	ZNF423	TSS1500	S_Shelf
cg13480363	chr6	130826315	SMLR1	prox_enhancer
cg18139245	chr5	142703413	AC005592.3	prox_enhancer
cg21519742	chr8	123341315	ATAD2	GeneBody
cg13828018	chr2	17760001	GEN1	distal_enhancer
cg17458068	chr19	16162921	CIB3	GeneBody
cg22100345	chr8	29518629
cg17219472	chr2	171894230	SLC25A12	promoter
cg17085825	chr18	23361321	TMEM241	other_regul_region
cg21467256	chr6	96545996	FHL5	other_regul_region
cg05172888	chr14	103122076	TNFAIP2	TSS1500	N_Shore
cg04842769	chr15	34300179	SLC12A6	GeneBody
cg12039935	chr7	87627432	RUNDC3B	TSS1500	N_Shore
cg25636218	chr19	38692171	ACTN4	GeneBody
cg03724308	chr9	128098304	SLC25A25	promoter
cg03824126	chr6	152806495	LINC02840	GeneBody
cg25155960	chr11	90323454	DISC1FP1	GeneBody
cg11695283	chr3	113532334	SIDT1	TSS1500	N_Shore
cg18190286	chr2	53840783	MIR3682	other_regul_region
cg19501104	chr22	17358731	CECR2	prox_enhancer
cg09508450	chr11	76678507
cg04751968	chr5	611581	CEP72-DT	prox_enhancer	N_Shore;N_Shore
cg20969393	chr5	33229056	LINC02160	promoter
cg14360664	chr13	19678300	PSPC1-AS2	distal_enhancer
cg14036287	chr12	40392595	MUC19	TSS1500
cg03697245	chr3	52432058	SEMA3G	distal_enhancer
cg25380511	chr2	39326116	MAP4K3	GeneBody
cg06869136	chr4	128957883	SCLT1	GeneBody
cg23767550	chr1	215566751	KCTD3	prox_enhancer	N_Shore
cg08365760	chr17	7313462	GPS2	distal_enhancer	N_Shore
cg01606718	chr2	189930915	C2orf88	GeneBody
cg26306011	chr22	37427160	ELFN2	GeneBody	N_Shore
cg19684257	chr5	107374123	PSMC1P5	distal_enhancer
cg24042136	chr4	101188086	MIR8066	distal_enhancer
cg05855836	chr4	88467163	HERC5;LOC102723458	GeneBody;GeneBody
cg18917177	chr4	158170610	GASK1B-AS1	promoter
cg24105014	chr17	81229147	LOC105371925	exon1
cg11377293	chr11	68903278	IGHMBP2	TSS1500	N_Shore
cg20006790	chr16	67616833	CTCF	GeneBody
cg17532955	chr3	123961376	CCDC14	promoter	Island
cg05220019	chr9	133528690	ADAMTSL2	distal_enhancer
cg19516385	chr16	80912754	ARLNC1	distal_enhancer
cg18730188	chr2	170783418	ERICH2	TSS1500
cg18898017	chr17	41525408	KRT19	distal_enhancer	N_Shelf
cg15459059	chr17	2828665	RAP1GAP2	distal_enhancer
cg06446551	chr4	95869128
cg10080381	chr21	43007173	PKNOX1	distal_enhancer
cg00329945	chr1	166974894	ILDR2	prox_enhancer	N_Shore
cg01725704	chr22	46763211	TBC1D22A	prox_enhancer	S_Shore
cg19206728	chr12	39340360	KIF21A	GeneBody
cg06602208	chr19	8041231	CCL25	distal_enhancer
cg02187063	chr4	146973685	LOC105377473	GeneBody
cg24534378	chr20	5154075	CDS2	distal_enhancer
cg13207183	chr1	210793080	KCNH1	GeneBody
cg03068609	chr5	51383842	ISL1	promoter	S_Shore;N_Shelf
cg00863524	chr15	83944808	ADAMTSL3;LOC105370935	GeneBody;GeneBody
cg23895844	chr19	1886690	ABHD17A	prox_enhancer	S_Shore
cg17298328	chr17	57535867	MSI2	GeneBody
cg05574244	chr16	26028835	HS3ST4	GeneBody
cg05378924	chr8	22198248	BMP1	GeneBody
cg03822410	chr2	158632513	PKP4	GeneBody
cg19607180	chr6	18056833
cg24738937	chr19	51621382	RPL9P33	prox_enhancer
cg08636145	chr6	10408129	TFAP2A	GeneBody	S_Shelf;N_Shore;N_Shelf
cg02474710	chr9	92508080	MIR4670	distal_enhancer
cg17633774	chr18	48667920	MIR4743	distal_enhancer
cg02274033	chr3	133112832	TMEM108	distal_enhancer
cg23322479	chr4	129839871	LINC02465	other_regul_region
cg01750233	chr8	63585930
cg13031248	chr5	159833409	LINC01847	other_regul_region
cg19694818	chr22	29553834	THOC5	promoter	Island
cg22018660	chr14	22835173	MMP14	prox_enhancer	N_Shore
cg09976662	chr8	41559431	GPAT4-AS1	GeneBody
cg00150952	chr6	126625193	YAP1P3	other_regul_region
cg16375036	chr16	50646659	NKD1	GeneBody
cg16052361	chr11	66600338	CCS	distal_enhancer
cg02414103	chr21	40686012	DSCAM	GeneBody
cg03484996	chr6	26364438	BTN3A2	prox_enhancer
cg09092077	chr10	72216495	ASCC1	TSS1500	S_Shore
cg05552223	chr22	41605845	DESI1	GeneBody
cg24029336	chr8	100898835	Metazoa_SRP	prox_enhancer
cg11891322	chr6	18413669	RNF144B	distal_enhancer
cg24042978	chr2	166487948	SCN7A	distal_enhancer
cg08436276	chr11	35291014	SLC1A2-AS1	distal_enhancer
cg21968849	chr16	70299074	DDX19B	promoter
cg06200045	chr12	30736374	CAPRIN2	GeneBody
cg10211209	chr13	42836726	LINC00428	distal_enhancer
cg21707842	chr16	72062003	HPR	prox_enhancer
cg19192562	chr8	86765156	LOC107986895	GeneBody
cg25822388	chr5	139794622	PSD2	prox_enhancer	N_Shore
cg15934613	chr3	151964996	AADACL2-AS1	other_regul_region
cg09208919	chr9	326599	DOCK8	distal_enhancer
cg25208783	chr8	140934639	RNA5SP278	distal_enhancer
cg18561658	chr1	91511850	CDC7	GeneBody
cg15328302	chr11	93746316	C11orf54	distal_enhancer
cg09970539	chr3	46357433	CCR2	GeneBody
cg20849255	chr8	19495415	CSGALNACT1	exon1
cg25194735	chr11	30855788	LOC107984419	GeneBody
cg21608953	chr21	14901557	ASMER1	distal_enhancer
cg24707598	chr1	22735797	MIR4684	distal_enhancer
cg23523558	chr6	41797333	USP49	GeneBody
cg16161629	chr15	39595517	THBS1-AS1	distal_enhancer
cg23925567	chr7	151032731	ABCB8	GeneBody	S_Shelf
cg05924360	chr3	184784937
cg10846125	chr5	109466272	LOC105379117	GeneBody
cg17968214	chr1	206962172	FCAMR	GeneBody
cg20558528	chr15	68615975	CORO2B	prox_enhancer
cg16695396	chr1	27876659	THEMIS2	GeneBody	S_Shelf
cg02771831	chr15	58604675	ADAM10	GeneBody
cg25946103	chr21	44637249	KRTAP10-10;KRTAP10-10	TSS200;TSS1500
cg09675002	chr7	101210692	RPSAP46	distal_enhancer
cg16180701	chr3	46574019	CRIPTO	TSS1500	N_Shelf
cg10355594	chr6	160014337	AIRN	distal_enhancer
cg02790076	chr21	30481530	KRTAP19-1	prox_enhancer
cg13131686	chr19	8237924	CERS4	GeneBody
cg20397901	chr10	16381467	PTER	distal_enhancer
cg09638421	chr1	210144920	SERTAD4	other_regul_region
cg21744136	chr19	53708190	MIR518C	TSS1500
cg25066868	chr11	1942753	MRPL23	other_regul_region
cg01854641	chr1	111490554	TMIGD3	GeneBody
cg15058033	chr22	50305943	PLXNB2	prox_enhancer	N_Shore
cg01818561	chr3	124951152	MUC13	distal_enhancer
cg18857712	chr10	75528581	MIR606	distal_enhancer
cg09834689	chr6	101606290	GRIK2	GeneBody
cg13948402	chr7	127635799	SND1-DT	distal_enhancer
cg24162562	chr13	110462007	COL4A2-AS2	other_regul_region
cg21654968	chr7	154862272	DPP6;LOC105375580	GeneBody;GeneBody
cg03844197	chr2	176637352	LINC01116	prox_enhancer	N_Shore
cg03325995	chr17	5306520	RABEP1	GeneBody
cg11397445	chr12	10083521	CLEC1A	GeneBody
cg09345001	chr6	29764928
cg08905575	chr10	50280804
cg16167923	chr17	64095783	ERN1	GeneBody
cg16906105	chr3	127839230	LOC107986129;LOC105374096	GeneBody;GeneBody
cg25607358	chr16	81055193	C16orf46	GeneBody
cg07187840	chr8	94217443	CDH17	prox_enhancer
cg11829392	chr7	143409817	EPHA1	TSS1500
cg03503945	chr11	13717614	FAR1	distal_enhancer
cg05890119	chr5	80487313	FAM151B-DT	prox_enhancer	N_Shore
cg18287300	chr5	112913731	REEP5	GeneBody
cg10419714	chr19	41574726	CEACAM21	TSS1500
cg14320472	chr3	189586669
cg23678393	chr14	31238578	Y_RNA	other_regul_region
cg17352213	chr11	9172553	DENND5A	GeneBody
cg20887544	chr2	44200994	PPM1B	GeneBody
cg17540105	chr6	151313152	RN7SKP268	distal_enhancer
cg02992314	chr6	136855928	LOC124900226;LOC124900226	TSS200;TSS1500
cg07422521	chr5	125376279
cg13028622	chr1	247411965
cg14296254	chr7	104768363	LHFPL3-AS1	distal_enhancer
cg03532143	chr2	133085767	NCKAP5	GeneBody
cg26854507	chr3	136166738	CRIPTOP6	distal_enhancer
cg25500509	chr16	67660744	ACD;PARD6A	promoter;promoter	Island
cg13001075	chr14	76828053	LRRC74A;C14orf166B	prox_enhancer;prox_enhancer
cg25820502	chr7	4811381	RADIL	GeneBody	S_Shore
cg14063898	chr1	155058622	DCST1-AS1;ADAM15;ADAM15-EFNA4	GeneBody;GeneBody;GeneBody	N_Shelf
cg02454931	chr3	47931944	MAP4	GeneBody
cg19899066	chr11	72740813	ARAP1	distal_enhancer
cg09125377	chr18	22414900	CTAGE1	exon1
cg02103012	chr1	228183388	IBA57	distal_enhancer
cg26680274	chr3	182989710	DCUN1D1	other_regul_region
cg25533845	chr13	41263990	MTRF1;MTRF1	TSS200;TSS1500
cg08207531	chr9	35607139	MIR4667	TSS1500	S_Shore
cg01509733	chr6	26651824	ZNF322	GeneBody
cg15827891	chr10	132292205	STK32C	other_regul_region
cg15331007	chr1	18092192	IGSF21	distal_enhancer
cg26500390	chr4	16627075	LDB2	GeneBody
cg22290206	chr18	57728651	RNU6-742P	distal_enhancer
cg16336446	chr1	107689789	VAV3	TSS1500
cg02957147	chr13	105897762
cg27580657	chr1	23692186	RPL11	promoter	S_Shore
cg16121759	chr14	69152481	DCAF5	promoter	Island
cg12499581	chr1	239299095
cg02394227	chr14	21621607
cg13205013	chr16	31117026	KAT8	prox_enhancer	N_Shore
cg06016199	chr16	68000529	DPEP2	prox_enhancer
cg01599673	chr5	150776553	LOC124901110	GeneBody	N_Shelf
cg26319038	chr2	217858904	TNS1	distal_enhancer
cg04498214	chr13	61415346	PCDH20	prox_enhancer
cg10421515	chr8	118086515	EXT1	distal_enhancer
cg21563544	chr8	70745728	Y_RNA	promoter
cg09653424	chr18	34593091	DTNA	promoter
cg05095324	chr8	118881603	TNFRSF11B	distal_enhancer
cg06266663	chr1	156936354	MIR765	prox_enhancer
cg17133041	chr11	134234913	VPS26B	GeneBody
cg25247998	chr8	26250701
cg18941917	chr10	33134214	IATPR	distal_enhancer
cg06062823	chr12	80190024	OTOGL	GeneBody
cg14285391	chr22	24892379	SGSM1	GeneBody
cg01352212	chr6	40536641	LRFN2	GeneBody
cg14958905	chr12	110501437	VPS29	promoter	N_Shore
cg09005230	chr1	27675765
cg19201369	chr11	69814662	FGF3	GeneBody	S_Shelf;N_Shelf
cg20961509	chr10	34959492	PRDX2P2	distal_enhancer
cg25136868	chr2	60781952	PAPOLG	GeneBody
cg02282352	chr1	65486314	LEPR	GeneBody
cg11624470	chr16	68287581	RNU6-1262P	distal_enhancer
cg08008706	chr19	40911179
cg06969520	chr12	108696561	CORO1C	promoter
cg05747239	chr2	239182968	HDAC4	GeneBody	S_Shelf;S_Shelf
cg14400073	chr7	15609041
cg12727962	chr3	94029440	STX19	prox_enhancer
cg18661246	chr2	174847261	CHN1	exon1
cg03256606	chr10	74549991	ADK	GeneBody
cg22190077	chr12	27806945	RN7SKP15	prox_enhancer
cg00328217	chr1	201899265	LMOD1	GeneBody
cg06563878	chr21	42440145	RNU6-1149P	distal_enhancer
cg03069333	chr7	107660316	SLC26A4	TSS1500	N_Shore
cg02133748	chr8	66369657	RRS1-DT	distal_enhancer
cg08905116	chr9	37662317	FRMPD1	GeneBody
cg06860948	chr8	55834595	LYN	distal_enhancer
cg10477635	chr9	137207465	NDOR1	GeneBody	S_Shore
cg03048962	chr15	68366233	ITGA11	exon1
cg10158282	chr9	1003362
cg17913013	chr12	39475649
cg20231639	chr17	9472309	STX8	GeneBody
cg14128195	chr12	19413238	AEBP2	GeneBody
cg04780431	chr1	31645353	PEF1;PEF1-AS1	TSS1500;exon1	Island
cg11026249	chr12	55983449	RAB5B	GeneBody
cg10432371	chr2	176821711
cg01089474	chr19	45477273	ERCC1	prox_enhancer
cg05617317	chr7	5774005	RNF216	distal_enhancer
cg14104356	chr6	15715321	DTNBP1	distal_enhancer
cg10338001	chr5	112205658	EPB41L4A	GeneBody
cg06040312	chr16	58639175
cg07012461	chr17	31440725	RN7SL79P	other_regul_region
cg24376039	chr5	127069047	C5orf63	distal_enhancer
cg25189981	chr20	13956801	SEL1L2	GeneBody
cg19382434	chr16	50122041
cg10746084	chr6	169254031	THBS2	promoter
cg19102672	chr7	116614893	COMETT	distal_enhancer
cg23378935	chr12	25502457	IFLTD1;LMNTD1	distal_enhancer;distal_enhancer
cg12172132	chr22	30746156	MIR3200	distal_enhancer
cg08056831	chr5	136730398
cg20221069	chr2	46286312	EPAS1	distal_enhancer
cg09622624	chr2	99518952
cg00320806	chr9	131125357	NUP214	promoter	N_Shore
cg05365021	chr1	62119436	PATJ	GeneBody
cg10601756	chr14	75802966	TTLL5	GeneBody
cg00589411	chr2	212227946	ERBB4	distal_enhancer
cg15420515	chr15	45447092	SLC30A4-AS1	TSS1500
cg07507194	chr1	154440363	PSMD8P1	distal_enhancer
cg25150160	chr5	138138669	NME5	prox_enhancer
cg03422134	chr16	12553349	LOC105371085;SNX29	GeneBody;GeneBody
cg14858790	chr19	44758350	MIR8085	TSS1500	S_Shelf;Island
cg10054707	chr20	5865385	RNU1-55P	distal_enhancer
cg09696899	chr10	99681755	EBAG9P1	distal_enhancer
cg08755878	chr2	3075959	LINC01250	distal_enhancer
cg25211581	chr2	152695583	PRPF40A	GeneBody
cg13415597	chr7	23143883	KLHL7	GeneBody
cg17616862	chr11	83722558	DLG2	distal_enhancer
cg23472526	chr3	141261762	PXYLP1;ACPL2	prox_enhancer;prox_enhancer
cg01154210	chr21	26120993	APP	distal_enhancer
cg16290299	chr2	85669139	SFTPB	TSS1500
cg16477977	chr7	31023863	LOC105375222	GeneBody
cg22554952	chr19	10378412	TYK2	promoter	N_Shore
cg14400088	chr12	86194204	MGAT4C	distal_enhancer
cg04125136	chr11	119380566	USP2	prox_enhancer	N_Shore
cg02896222	chr22	29132753	KREMEN1	GeneBody
cg01578139	chr5	181197199	TRIM7	GeneBody	S_Shore
cg06720252	chr3	72733117	SHQ1	GeneBody
cg09141610	chr17	4088441	RNA5SP434	distal_enhancer
cg16484021	chr1	155005842	ZBTB7B	distal_enhancer	S_Shelf;S_Shore
cg27455595	chr19	3570832	HMG20B	distal_enhancer	N_Shore
cg27035560	chr5	157737817	THG1L	GeneBody
cg15642131	chr10	118356826	LINC00867	other_regul_region
cg04405029	chr7	140689653	ADCK2	GeneBody
cg19068298	chr7	28615398	CREB5	GeneBody
cg13170347	chr19	5455288	ZNRF4;ZNRF4	TSS200;TSS1500	N_Shore
cg22283921	chr8	94949591	TP53INP1	promoter	Island
cg19491966	chr14	51644187	FRMD6	GeneBody
cg16493287	chr11	66333614	RIN1	GeneBody	N_Shore
cg02315509	chr3	111596540	ZBED2	prox_enhancer
cg10202614	chr5	150520171	NDST1	GeneBody
cg10181075	chr10	32929727	ITGB1	distal_enhancer
cg10390179	chr2	120134417	Y_RNA	distal_enhancer
cg10433461	chr12	93349140	LOC124903116	TSS1500
cg10307212	chr4	48238166	TEC	distal_enhancer
cg10321670	chr20	2691717	EBF4	TSS1500	N_Shore
cg09946448	chr18	24232073	RNU6-435P	distal_enhancer
cg09919618	chr2	207622697	METTL21A	GeneBody	N_Shelf
cg24021328	chr19	6319209	ACER1	other_regul_region
cg09847335	chr17	64628115	SMURF2	distal_enhancer
cg09910495	chr11	134388350	B3GAT1	GeneBody
cg09911184	chr19	45331715	RPS16P9	prox_enhancer
cg09886564	chr10	24824553
cg09888164	chr11	127843999	DNAJB6P1	promoter
cg10071700	chr10	34938051	RNU6-193P	distal_enhancer
cg10078271	chr3	44942327	RPL12P44	distal_enhancer
cg10129274	chr15	43375182	TUBGCP4	TSS1500	S_Shelf
cg10102108	chr20	58212682
cg10116453	chr1	200381478	LINC00862	distal_enhancer
cg10013435	chr14	54310057
cg09998669	chr16	11316509	Y_RNA	prox_enhancer
cg08394698	chr1	20531170	RPS4XP4	distal_enhancer
cg08364567	chr19	43739656	SMG9	distal_enhancer
cg08334606	chr6	9610974
cg08446420	chr7	30931264	AQP1	distal_enhancer
cg08549034	chr2	25879210	ASXL2	prox_enhancer	S_Shore
cg08538538	chr7	40833643	SUGCT	GeneBody
cg08538531	chr1	24139032	IL22RA1	distal_enhancer
cg08516925	chr5	40480902
cg08508153	chr14	104973220	AHNAK2	distal_enhancer
cg08048304	chr11	55570670	OR4C16	TSS1500
cg08088593	chr1	183845538	RGL1	GeneBody
cg08095361	chr20	32007531	RNA5SP481	prox_enhancer
cg05906990	chr3	183777435	YEATS2	GeneBody
cg07962853	chr4	163590846	MARCH1;MARCHF1	distal_enhancer;distal_enhancer
cg07954908	chr8	56189354	PLAG1	other_regul_region
cg08028669	chr1	21112875	EIF4G3	TSS1500
cg08204780	chr5	29367499	LINC02064	distal_enhancer
cg08120636	chr12	121026039	C12orf43	distal_enhancer
cg08121044	chr7	138883
cg08156400	chr15	68329122	ITGA11	GeneBody
cg08170510	chr17	1557429	PITPNA	GeneBody
cg08984677	chr3	120040340	RFKP3	prox_enhancer
cg09056288	chr3	101778768	NXPE3	prox_enhancer	N_Shore
cg09047090	chr20	50493169	COX6CP2	distal_enhancer
cg08909835	chr1	55213321	USP24	distal_enhancer	N_Shore
cg09166162	chr19	35511151	DMKN	TSS1500
cg09150294	chr2	232493645	ECEL1	distal_enhancer
cg09150609	chr21	29372117	BACH1-IT2	prox_enhancer
cg09148147	chr22	48891825	LINC01310	GeneBody
cg09185713	chr20	45362784	SYS1;SYS1-DBNDD2	TSS1500;TSS1500	N_Shore
cg09094900	chr15	47885744	LINC01491	distal_enhancer
cg09073030	chr15	43439152	TP53BP1	GeneBody
cg09084512	chr1	213760079	RP11-323I1.1	distal_enhancer
cg09118619	chr17	83092207	METRNL	GeneBody	S_Shelf;N_Shore;N_Shelf
cg09119309	chr1	110893221	CD53;LRIF1	GeneBody;GeneBody
cg09114499	chr19	45959297	NOVA2	distal_enhancer
cg08902894	chr2	3138635	LOC107985840	GeneBody
cg08727187	chr5	66807750	MAST4	GeneBody
cg08727812	chr20	17747612	BANF2	distal_enhancer
cg08614182	chr5	110716458	TMEM232	distal_enhancer
cg08610798	chr16	66481647	BEAN1-AS1	prox_enhancer
cg08631398	chr2	219232802	ANKZF1	GeneBody	S_Shelf
cg08649048	chr6	53161716	RNU6-464P	distal_enhancer
cg08741953	chr16	49899509
cg08857983	chr2	25244710	DNMT3A	GeneBody
cg08898211	chr2	110213332	MTLN	TSS1500	S_Shore
cg08747639	chr22	30873839	OSBP2;LOC105372994	GeneBody;GeneBody
cg02009783	chr15	65922386	MEGF11	GeneBody
cg02088161	chr9	105413325	SLC44A1	GeneBody
cg09541278	chr6	46377418	RCAN2	distal_enhancer
cg01946623	chr3	53787329	CACNA1D	GeneBody
cg01928516	chr17	2305083	SRR	prox_enhancer	S_Shore
cg01989787	chr10	79131909	ZMIZ1	GeneBody
cg01977090	chr4	2850110	ADD1	GeneBody
cg02185252	chr5	14698697	OTULIN	GeneBody
cg02236776	chr10	126147439	RNA5SP328	prox_enhancer
cg02243624	chr17	68446899	WIPI1	distal_enhancer
cg02220073	chr12	110049742	C12orf76	TSS1500	S_Shore
cg02101832	chr12	64676062	RASSF3	GeneBody
cg01690274	chr12	32944480	ASS1P14	distal_enhancer
cg01724210	chrX	9035604	FAM9B	TSS1500
cg01640590	chr20	42191727	PTPRT	GeneBody
cg01649097	chr21	41843708	PRDM15	GeneBody
cg01908618	chr22	24313359	SPECC1L-ADORA2A;SPECC1L	GeneBody;GeneBody
cg01898564	chr16	20870480	DCUN1D3	GeneBody
cg01795752	chr11	26331278	ANO3	TSS1500	N_Shore
cg01821575	chr14	97380766	LINC02325	distal_enhancer
cg02678221	chr8	127809848	PVT1	distal_enhancer
cg02681772	chr3	41117061
cg02683869	chr12	3061549
cg02730521	chr1	199855888
cg02700164	chr8	42189049	PLAT	distal_enhancer
cg02652965	chr6	165702168	RNU6-730P	distal_enhancer
cg02604834	chr5	157846757	CLINT1	GeneBody
cg02607447	chr17	63690425	MAP3K3;LOC101927898	GeneBody;GeneBody
cg02616023	chr1	162337182	RNA5SP61	prox_enhancer
cg02630186	chr19	11095124	LDLR	distal_enhancer
cg02740487	chr9	134378356	RXRA	prox_enhancer
cg02894527	chr12	51028717	SLC11A2	prox_enhancer	S_Shelf
cg02907433	chr6	25407642	RNU6-987P	distal_enhancer
cg02832373	chr1	154992219	LENEP	TSS1500
cg02751873	chr2	160022799	PLA2R1	other_regul_region
cg02757491	chr5	143913547	HMHB1	distal_enhancer
cg02810574	chr7	44250118	YKT6	other_regul_region
cg02796708	chr5	5078444	LINC02121	prox_enhancer
cg02569526	chr14	55417050	RPL21P6	distal_enhancer
cg02337413	chr2	221844133
cg02404138	chr18	50195428	MYO5B	prox_enhancer	S_Shore
cg02406543	chr20	10362480
cg02392278	chr3	171562100	MTCO1P58	distal_enhancer
cg02419919	chr5	16852730	RNA5SP179	prox_enhancer
cg02307184	chr5	23821185	LINC02899	other_regul_region
cg02327585	chr12	57159003	LRP1	GeneBody
cg02291833	chr4	125986537	LINC02379	distal_enhancer
cg02292574	chr6	34197980	KRT18P9	distal_enhancer	S_Shore
cg02294230	chr19	13215815	RPL12P42	distal_enhancer
cg02521246	chr1	54270236	SSBP3	GeneBody
cg02568149	chr4	109876317	KRT19P3	other_regul_region
cg02549098	chr4	105621415	ARHGEF38	GeneBody
cg10721173	chr7	17374818	SNORA63	prox_enhancer
cg02470722	chr5	109590013
cg02472943	chr8	109597103	SYBU	distal_enhancer
cg00699423	chr17	77569894
cg00700051	chr6	150559947
cg00678912	chr2	213241890	RP11-105N14.2	distal_enhancer
cg00713969	chr4	56387966	AASDH	TSS1500	S_Shore
cg00740788	chr18	35144069
cg00731702	chr8	27049289	MIR548H4	TSS1500
cg00628275	chr1	230924959	TTC13	GeneBody
cg00610603	chr6	11373889	NEDD9	GeneBody
cg00659686	chr21	32884236	LOC105377136	GeneBody
cg00633232	chr5	1723792	LOC105374614	GeneBody	N_Shore;N_Shelf
cg00827395	chr4	104451247
cg00381310	chr10	84607178	RPS3AP5	distal_enhancer
cg00409987	chr11	46319234	DGKZ	distal_enhancer
cg00408725	chr8	65729352	MTFR1;PDE7A	GeneBody;GeneBody
cg00350074	chr7	30877300	INMT-MINDY4;MINDY4	GeneBody;GeneBody
cg00242825	chr18	63267227	BCL2	distal_enhancer
cg00244328	chr4	42658106	ATP8A1-DT	prox_enhancer	S_Shore
cg00337333	chr2	173992021
cg00531176	chr8	28956993	HMBOX1	GeneBody
cg00524167	chr17	8878170	PIK3R6	other_regul_region
cg00451011	chr18	6315762	L3MBTL4	distal_enhancer
cg06713613	chr4	75632012	CDKL2	TSS1500	S_Shore
cg00495236	chr15	71897923	MYO9A	GeneBody
cg00509076	chr14	50518696	MAP4K5;LOC124903312	GeneBody;GeneBody
cg00475320	chr21	42783234
cg01373258	chr17	31534816	MIR4724;MIR4724	TSS200;TSS1500
cg01374570	chr3	59327130	CFAP20DC-DT	GeneBody
cg01400588	chr1	52159468	ZFYVE9;LOC107984956	GeneBody;GeneBody
cg01294757	chr10	29688406	CKS1BP2	distal_enhancer
cg01291940	chr5	134276286
cg01278718	chr11	66230585	PACS1	prox_enhancer
cg01530292	chr19	5669463	RPL36	distal_enhancer
cg01570128	chr22	35446558	MCM5	distal_enhancer
cg01572462	chr22	30824863	OSBP2	GeneBody	S_Shore
cg01007406	chr15	68623661	CORO2B	distal_enhancer
cg01018731	chr21	34830164	RUNX1	GeneBody
cg00932330	chr6	15136277	RN7SL332P	other_regul_region
cg00980636	chr7	70506754	AUTS2	distal_enhancer
cg00964320	chr14	59187420	DAAM1	prox_enhancer	N_Shore
cg00971436	chrX	31496826	DMD	GeneBody
cg01207523	chr1	35738947	CLSPN	GeneBody
cg01265555	chr1	94014750	ABCA4	GeneBody
cg01248108	chr7	114979517	LINC01393	distal_enhancer
cg01236784	chr7	36902683	ELMO1	GeneBody
cg01122514	chr9	98746246	GABBR2	distal_enhancer
cg01134160	chr10	86291080	GRID1	GeneBody
cg01137772	chr6	71584583			N_Shore;N_Shelf
cg01154162	chr17	7997382	GUCY2D	distal_enhancer
cg01145348	chr3	11543297	ATG7	GeneBody
cg04597595	chr11	118642331	PHLDB1	GeneBody
cg04606976	chr12	60148701
cg04572943	chr2	113125399	IL1RN	distal_enhancer
cg04524442	chr11	22169716	LOC124902645	GeneBody
cg04565108	chr2	61405981	USP34	GeneBody
cg04781156	chr5	126685231	BOLA3P3	distal_enhancer
cg04765570	chr5	151203072	CCDC69	distal_enhancer
cg04665781	chr1	224061395	LOC105373061	GeneBody
cg04645295	chr18	37282107	CELF4	GeneBody
cg04712094	chr15	64445824	TRIP4;LOC105370861	GeneBody;GeneBody
cg04281401	chr11	63920390	RCOR2	distal_enhancer	S_Shelf;S_Shore
cg04253235	chr20	1311667	SDCBP2;FKBP1A-SDCBP2	GeneBody;GeneBody	N_Shore
cg04310927	chr5	112931704	REEP5	distal_enhancer
cg04247029	chr11	102887186	BOLA3P1	distal_enhancer
cg04248917	chr2	235067117
cg04239136	chr17	75695608	SAP30BP-AS1	distal_enhancer
cg04238029	chr4	20840630	KCNIP4	GeneBody
cg04439188	chr7	2191179	MAD1L1	distal_enhancer
cg04423621	chr16	83356396	CDH13-AS1	distal_enhancer
cg04430024	chr6	109457288	MICAL1	prox_enhancer	S_Shore
cg04457264	chr2	237184336
cg04464507	chr16	50860321	LINC02128	exon1
cg04410080	chr11	102396913	BIRC2	distal_enhancer
cg04367545	chr10	69224909	HKDC1	distal_enhancer
cg04395717	chr5	88745183	MEF2C	distal_enhancer
cg08367130	chr7	4997410	RNF216P1	GeneBody
cg20882459	chr22	42578689	RRP7B;RRP7BP	distal_enhancer;distal_enhancer	S_Shelf;N_Shelf
cg14838101	chr13	73273873	RNY1P8	distal_enhancer
cg19379236	chr17	51260198	MBTD1	promoter	Island
cg15284102	chr6	26408131	BTN3A1	exon1
cg04006871	chr1	110356794
cg14473225	chr2	29746895	ALK	GeneBody
cg23775843	chr6	74575065	LOC101928516	GeneBody
cg21922680	chr20	16379060	KIF16B	distal_enhancer
cg12564836	chr8	52800771
cg11488464	chr5	37016547	NIPBL	GeneBody
cg14938261	chr3	4842164	ITPR1;LOC124906209	GeneBody;GeneBody
cg16100103	chr3	187923332
cg07610825	chr7	93332468	VPS50	GeneBody
cg12507282	chr16	58848067	RPL12P36	distal_enhancer
cg05635956	chr14	73858186	PTGR2	GeneBody
cg11742722	chr2	31129555	GALNT14	exon1
cg07316359	chr14	70981507	PCNX1	GeneBody
cg07739022	chr1	44987322	EIF2B3	prox_enhancer	S_Shore
cg08491711	chr2	3244107	EIPR1-IT1	distal_enhancer
cg07473726	chr5	174223494
cg22234738	chr2	47193315	CALM2	distal_enhancer
cg19073775	chr15	33247567	TMCO5B;TMCO5B	TSS200;TSS1500
cg08855962	chr5	53673445	NDUFS4	GeneBody
cg12791631	chr1	206503606	LOC124904493	GeneBody	N_Shelf
cg04521566	chr2	137826541
cg15255894	chr12	76422570	BBS10	distal_enhancer
cg11286151	chr2	175947680	LNPK	GeneBody
cg17796534	chr2	215546089	LOC102724861;LOC102724861	TSS200;TSS1500
cg02316833	chr4	122540114	IL21-AS1	distal_enhancer
cg06485107	chr4	40562866	RBM47	distal_enhancer
cg12843526	chr3	32140952	GPD1L	GeneBody
cg14411969	chr12	50106817	GPD1	GeneBody
cg11638850	chr12	44915189	NELL2	TSS1500
cg21491235	chr12	68642983	RAP1B	GeneBody
cg11474901	chr2	84460112	SUCLG1	TSS1500	S_Shore
cg20284207	chr19	823662	PLPPR3	exon1	S_Shore
cg21262120	chr12	100266676	DEPDC4	prox_enhancer	N_Shore
cg01829707	chr22	31651986	PISD	distal_enhancer
cg18948496	chr2	156025488	LINC01876	GeneBody
cg11038358	chr16	80039543
cg13692870	chr12	131672322	LOC124903057	exon1
cg18665156	chr1	38214929	LINC01343;LINC01343	TSS200;TSS1500
cg12026019	chr14	78242696	NRXN3	GeneBody
cg23847901	chr10	69005076	MED28P1	distal_enhancer
cg02680641	chr9	137030199	ABCA2	prox_enhancer	S_Shore;N_Shore
cg19742224	chr5	164353004	CTC-340A15.2;LINC03000	prox_enhancer;prox_enhancer
cg05306815	chr11	44835634	TSPAN18	GeneBody
cg09648459	chr11	130609293	MIR8052	distal_enhancer
cg02967055	chr5	88274543	TMEM161B-DT	GeneBody
cg03019197	chr5	83973607	EDIL3	GeneBody
cg20379133	chr12	44852126	NELL2	distal_enhancer
cg23604090	chr14	37143250	SLC25A21-AS1	distal_enhancer
cg20584899	chr5	55665267	SLC38A9	distal_enhancer
cg09666525	chr14	64457949	AKAP5	distal_enhancer
cg19895834	chr14	95159010	DICER1	other_regul_region	S_Shore
cg05902792	chr3	183480151	TVP23CP3	distal_enhancer
cg06662777	chr21	33865963	ITSN1	GeneBody
cg01576391	chr1	168137594	GPR161;GPR161;GPR161	TSS200;TSS1500;exon1	S_Shore
cg11065139	chr1	150022576	OTUD7B	distal_enhancer
cg09311056	chr2	17823560
cg18007970	chr19	38427489	RASGRP4	prox_enhancer
cg15849248	chr1	245414527	KIF26B	distal_enhancer
cg13096024	chr1	97050862	DPYD-AS1	distal_enhancer
cg09696051	chr6	72273173	RIMS1	GeneBody
cg19921677	chr20	43894547	LINC01728	promoter
cg10667944	chr5	180851142	ZFP62	other_regul_region
cg09800745	chr12	104414797	CHST11	distal_enhancer
cg16852107	chr15	63331955	LOC124903506;CA12	GeneBody;GeneBody
cg00743998	chr9	93183955	WNK2	promoter	Island
cg19888035	chr22	41501281	ACO2	distal_enhancer
cg10346004	chr7	105800586	RPL13AP16	distal_enhancer
cg27242312	chr11	76368693	THAP12	GeneBody
cg11483335	chr3	47456040	SPMIP3P1	distal_enhancer
cg06687074	chr4	48933020
cg11976079	chr11	119655594	NECTIN1;LOC124900303	GeneBody;GeneBody
cg04087084	chr15	33323636	RYR3	distal_enhancer
cg27558802	chr1	182827952	NPL	GeneBody
cg17764057	chr16	87314615	LOC124903787;LOC124903787	TSS200;TSS1500	N_Shelf
cg25771289	chr5	59217381	PDE4D	exon1
cg22429788	chr6	70812042	NDUFAB1P1	distal_enhancer
cg01963582	chr14	45920441
cg24744483	chr5	119197785	DMXL1	GeneBody
cg07543856	chr1	187654908	LINC01036	distal_enhancer
cg15397696	chr2	172821327	RAPGEF4	TSS1500
cg04136344	chr2	47225598	LOC124907763	TSS1500
cg08782090	chr12	3322198	LOC100128253;LINC02827	GeneBody;GeneBody
cg20464295	chr1	178520810	TEX35	other_regul_region
cg21239384	chr15	63155876	RPS27L	GeneBody	N_Shore
cg08372346	chr14	20802986	RNASE1	promoter
cg22787088	chr5	34034742	C1QTNF3	distal_enhancer
cg15525508	chr10	104338519	ITPRIP	promoter	Island
cg07980752	chr15	100349701	SPATA41	promoter	N_Shore
cg07649718	chr18	74465743	DIPK1C	TSS1500
cg09241617	chr16	7423687	RBFOX1	GeneBody
cg24974566	chr18	10086714	LOC105371984	GeneBody
cg16692604	chr14	73481363	HEATR4	GeneBody
cg09559845	chr6	49345493
cg06492811	chr4	41209520	APBB2	GeneBody
cg27349965	chr4	70902133	MOB1B	promoter	Island
cg02442501	chr1	41163114	SCMH1	GeneBody
cg20681094	chr12	23525765	SOX5	distal_enhancer
cg00729539	chr2	201511899	MTCO2P16	other_regul_region
cg22281459	chr3	16916974	PLCL2	distal_enhancer
cg08669738	chr1	43172776	EBNA1BP2	promoter	S_Shore
cg12025499	chr6	43878426	LINC01512	distal_enhancer
cg14460291	chr16	62037515	CDH8	prox_enhancer	S_Shore
cg06602250	chr16	46748405	MYLK3	promoter
cg07730077	chr8	91081854	OTUD6B-AS1	distal_enhancer
cg11696736	chr20	32159109	RSL24D1P6	distal_enhancer
cg18543375	chr17	82416498	OGFOD3	GeneBody	S_Shore;N_Shore
cg08746581	chr10	131806121
cg11171339	chr14	55875045
cg01278901	chr16	15884106	CEP20	GeneBody
cg21640808	chr16	67431674	HSD11B2	GeneBody	S_Shore
cg04339396	chr3	187746318	BCL6	prox_enhancer	S_Shore
cg15338313	chr12	50157406	CERS5	distal_enhancer
cg24726122	chr4	139302715	NDUFC1	prox_enhancer	S_Shore
cg04284128	chr9	98119649	TRIM14	prox_enhancer	S_Shore
cg25194150	chr3	122268550	CASR	GeneBody
cg09383624	chr8	48551507	LOC101929268;LOC101929268	TSS200;TSS1500
cg26204015	chr14	54991854	WDHD1	GeneBody
cg05375011	chr14	105472866	CRIP2	promoter	S_Shelf;N_Shore
cg24288937	chr11	111976170	DIXDC1	prox_enhancer	N_Shore
cg13099313	chr5	36940403	KRT18P31	distal_enhancer
cg22742477	chr17	58358327	RNF43	GeneBody
cg02839686	chr6	134299034	SGK1	GeneBody
cg09168453	chr1	17347437	PADI4	GeneBody
cg20432810	chr13	48434352	RB1;LPAR6	GeneBody;GeneBody
cg04067847	chr11	61885406	FADS3	distal_enhancer
cg15362386	chr17	55056786	STXBP4	distal_enhancer
cg08210627	chr19	1070951	HMHA1;ARHGAP45	prox_enhancer;prox_enhancer	S_Shelf;S_Shelf;N_Shore;N_Shelf
cg21882416	chr10	110357607	SMNDC1	distal_enhancer
cg17249938	chr8	51888967	PCMTD1	exon1
cg07737038	chr1	156124872	LMNA	prox_enhancer
cg16295475	chr4	128811072	JADE1	prox_enhancer	S_Shore;N_Shore
cg25783189	chr1	27626709	FGR	prox_enhancer
cg26744554	chr20	32205551	PLAGL2	distal_enhancer	N_Shore
cg22192731	chr19	35707037	ZBTB32	GeneBody	S_Shelf
cg22668931	chr17	3752481	ITGAE	GeneBody	N_Shelf
cg05409505	chr14	93438659	UNC79	GeneBody
cg22870566	chr7	66804244	GTF2IRD1P1	distal_enhancer
cg14080297	chr12	19200467	PLEKHA5	distal_enhancer
cg17026539	chr1	43511583	PTPRF	distal_enhancer
cg19589458	chr7	80611174	CD36	GeneBody
cg03235471	chr4	113160063	MIR8082	distal_enhancer
cg08268653	chr16	3654612	DNASE1	promoter
cg21403580	chr2	98518947	INPP4A	GeneBody
cg01791811	chr13	110713392	ING1;ING1;CARS2	TSS1500;exon1;exon1	Island
cg05318391	chr1	208989122	LOC107985255	GeneBody
cg03959925	chr20	57802400	PMEPA1	other_regul_region
cg03279483	chr17	16427403	TRPV2	GeneBody
cg16108327	chr20	31413187	DEFB121	TSS1500
cg14997111	chr18	24460041	HRH4	TSS1500
cg16800888	chr18	9619382	RNU6-903P	prox_enhancer
cg15276012	chr10	78366552
cg12923331	chr20	61644918	CDH4	distal_enhancer
cg19308363	chr12	115852761	LOC124900323;LOC124900323	TSS200;TSS1500
cg15636627	chr13	79382275	RBM26	GeneBody
cg02806974	chr17	7363921
cg14000398	chr9	97938269	HEMGN	promoter
cg15300221	chr16	88599812	ZC3H18	distal_enhancer
cg26586137	chr12	116669713	LINC03088	GeneBody
cg18627821	chr11	9398461	IPO7	distal_enhancer
cg16186540	chr11	33803802	LINC02722	TSS1500
cg20445706	chr15	58507551	LIPC-AS1	distal_enhancer
cg09341746	chr12	115924723
cg09123897	chr11	9753281	SBF2-AS1	distal_enhancer
cg11875137	chr6	155019	SEPTIN14P6	distal_enhancer
cg21980779	chr16	27661317	KATNIP	GeneBody
cg19029712	chr10	6737256	LINP1	promoter
cg03761343	chr17	11884165	DNAH9;LOC101928350	GeneBody;GeneBody
cg15806890	chr6	118547175	PLN	TSS1500
cg03074223	chr12	6632494	LPAR5	prox_enhancer
cg08725480	chr10	75781613	LRMDA	TSS1500
cg08063796	chr1	206024106	CTSE	TSS1500
cg19394753	chr15	42708793	LOC124903605;LOC124903605	TSS200;TSS1500
cg22492435	chr10	99782432	ABCC2	TSS1500
cg25502142	chr13	66992376	PCDH9-AS4	prox_enhancer
cg04576777	chr6	159167532	FNDC1-AS1	promoter	N_Shore
cg16855241	chr18	36158336	ELP2	GeneBody
cg09949235	chr6	109381958	CD164	promoter	Island
cg09646437	chr11	27521814	BDNF-AS	GeneBody
cg13263208	chr20	44466179	LINC01620	TSS1500
cg07777312	chr19	10623235	SLC44A2	distal_enhancer	N_Shelf
cg01940751	chr5	149376946	IL17B	distal_enhancer
cg27106766	chr4	157043259	Y_RNA	distal_enhancer
cg27432785	chr1	109910860	CSF1	promoter	Island
cg20964188	chr2	69356635	Y_RNA	distal_enhancer
cg20273772	chr7	96329650	RNU6-532P	prox_enhancer
cg05796043	chr17	50841655	WFIKKN2	GeneBody	S_Shore
cg27176425	chr10	76676464
cg08595884	chr9	35041548	SPATA31G1	TSS1500
cg25957147	chr15	74964806
cg15153756	chr10	119208444	GRK5-IT1	prox_enhancer	S_Shore;S_Shore
cg20896006	chr15	100265305	ADAMTS17	distal_enhancer
cg09969460	chr1	39460683	MACF1	GeneBody
cg03353709	chr4	128427951	LINC02615	promoter
cg20607689	chr7	98371425	RPS3AP26	distal_enhancer
cg21047750	chr18	51545570	LINC01630	promoter
cg16401944	chr22	49738547
cg02335511	chr7	23722862	PCMTD1P3	prox_enhancer
cg15083930	chr11	21142191	NELL1	GeneBody
cg20778328	chr19	8664159	NFILZ	distal_enhancer
cg19792683	chr13	74110303	KLF12	distal_enhancer
cg00644790	chr1	40757839	NFYC	GeneBody
cg27056165	chr10	13414673	LOC105376420	GeneBody
cg23966234	chr7	55552842	VOPP1	promoter
cg08861896	chr22	46763065	TBC1D22A;TBC1D22A-DT	TSS1500;TSS1500	Island
cg06684811	chr2	86443106	KDM3A	GeneBody	S_Shore
cg02335800	chr1	8362859	Y_RNA	distal_enhancer
cg03050102	chr2	80031895	CTNNA2	GeneBody
cg15027564	chr22	22817545
cg01631300	chr2	164622805	GRB14	TSS1500	S_Shore
cg12130708	chr11	69370910	LOC105369370	GeneBody
cg05546045	chr22	38084581	SLC16A8	prox_enhancer	S_Shore
cg16548699	chr7	98378375	RPS3AP26	distal_enhancer
cg11718970	chr3	50571168	C3orf18	promoter	S_Shelf;S_Shore
cg09032399	chr19	35647683	COX6B1	prox_enhancer	S_Shelf
cg06244090	chr2	63883721	UGP2	GeneBody
cg09567534	chr5	105903101	RNA5SP189	distal_enhancer
cg06656201	chr6	84825462
cg08057891	chr7	101502835	COL26A1	GeneBody
cg18268625	chr14	66709421	GPHN	GeneBody
cg18140293	chr8	96579119	SDC2	prox_enhancer
cg12975667	chr6	140572420	LOC105378027	GeneBody
cg15020863	chr2	216496752	RPL37A-DT	other_regul_region	N_Shelf
cg12615343	chr7	152155135	KMT2C	GeneBody
cg15917968	chr4	112707819	ANK2	GeneBody	S_Shore
cg13163401	chr8	134598018	ZFAT-AS1	promoter
cg17332187	chr19	41023244			N_Shelf
cg17456886	chr2	47662301	MSH2	GeneBody
cg03983597	chr4	137647394	LOC101927414	GeneBody
cg17241073	chr17	2378169	SGSM2-AS1	prox_enhancer
cg18057484	chr12	108898370	DAO;LOC124903011	GeneBody;GeneBody
cg22164248	chr3	184335804	FAM131A	promoter	Island;N_Shelf
cg14732547	chr8	17435778	MTMR7	distal_enhancer
cg05557535	chr6	145736995	EPM2A	TSS1500	S_Shore
cg07495039	chr12	72058425
cg25098739	chr7	36642375	AOAH	GeneBody
cg26720817	chr3	55625865	ERC2	GeneBody
cg23956035	chr14	76180805	GPATCH2L	GeneBody
cg01753131	chr16	56300572	GNAO1	GeneBody
cg15819012	chr10	131934883	PPP2R2D	distal_enhancer	N_Shelf
cg23521856	chr5	91222278	LOC107986432	GeneBody
cg16043370	chr15	34795898	ACTC1	prox_enhancer
cg00286926	chr1	15658710	RSC1A1	TSS1500
cg18936779	chr11	8681034	TRIM66	GeneBody	N_Shore
cg12252761	chr8	18887328	PSD3	TSS1500
cg25687244	chr17	50371760	MRPL27	prox_enhancer	N_Shore
cg12206978	chr22	20115900	RANBP1	promoter	N_Shore;N_Shore
cg20873871	chr21	18385640	TMPRSS15	GeneBody
cg23043024	chr16	21684323	OTOA	other_regul_region
cg05923008	chr5	13569552	NENFP3	distal_enhancer
cg03576836	chr8	119553246
cg25118265	chr19	48582570	SULT2B1	GeneBody
cg09229250	chr6	33893282	LOC105375026	exon1
cg23402926	chr17	75087686	SLC16A5	promoter	N_Shore
cg02286067	chr12	57033605	TAC3	other_regul_region
cg22139263	chr17	7884414	CHD3	TSS1500	N_Shore
cg10938213	chr5	56740205
cg10599258	chr21	38320029	LINC01423	distal_enhancer
cg16173443	chr15	96437579
cg09335554	chr11	60790442	MS4A10	GeneBody
cg27383607	chr1	230901174	RN7SL837P	distal_enhancer
cg23315078	chr6	72621939	KCNQ5;KCNQ5	TSS200;TSS1500	Island
cg01438257	chr1	37668860
cg24729503	chr2	100029515	AFF3	GeneBody
cg09633701	chr5	132277774	SLC22A4	distal_enhancer
cg15642285	chr11	45884587	MAPK8IP1	TSS1500	N_Shore
cg19799291	chr17	72452829	LINC00673	GeneBody
cg21664764	chr8	59307658	RNA5SP267	distal_enhancer
cg16136710	chr17	67201106	HELZ	GeneBody
cg19371534	chr14	34621637	SNX6	GeneBody
cg13586859	chr3	48863564	SLC25A20	GeneBody
cg15088998	chr7	100647828	ACTL6B	GeneBody
cg19683542	chr8	66493358	VXN;C8orf46	promoter;promoter
cg14839398	chr21	18403480	TMPRSS15	prox_enhancer
cg00626172	chr16	20767243	ACSM3	GeneBody
cg11161262	chr8	78558734	PKIA-AS1	TSS1500
cg18146273	chr12	115754251	LOC105370003	GeneBody
cg24425178	chr14	22051136
cg12975461	chr11	2916617	PHLDA2	distal_enhancer
cg22899561	chr16	75250064	BCAR1	GeneBody	N_Shore
cg03599725	chr14	100291488	SLC25A29	GeneBody	N_Shore
cg17981424	chr1	63264481	RPSAP65	other_regul_region
cg08225155	chr6	28914688	TRIM27	GeneBody
cg19763858	chr10	91797722	TNKS2-DT	prox_enhancer	N_Shore
cg09814039	chr11	8949282	TMEM9B	GeneBody
cg21872327	chr2	15311466	RPS26P18	distal_enhancer
cg03422304	chr12	3754598	CRACR2A	TSS1500	S_Shore
cg24005334	chr12	26970555
cg18114732	chr5	139855704	NRG2	GeneBody
cg11626929	chr7	22700783	IL6	distal_enhancer
cg20145798	chr13	99540349	TM9SF2	GeneBody
cg10581381	chr2	238589435
cg22340843	chr12	88534847	KITLG	GeneBody
cg01341545	chr17	57931829	CUEDC1	GeneBody
cg08437185	chr5	119584396	LOC107986444	GeneBody
cg08083242	chr19	50968108	KLK6	promoter
cg09909206	chr5	9338035	SEMA5A	GeneBody
cg11954813	chr2	55102410	RTN4	GeneBody
cg07866293	chr21	32850075	LOC124905012;LOC124905012	TSS200;TSS1500
cg24790800	chr7	25968861	LOC105375199	GeneBody
cg17810483	chr2	197148188	ANKRD44-AS1	distal_enhancer
cg11992467	chr12	93247868	LOC643339	GeneBody
cg13752461	chr12	109255503	FOXN4	other_regul_region
cg27092711	chr3	124562482	KALRN	distal_enhancer
cg25637360	chr6	53813386	LRRC1	GeneBody
cg05499784	chr11	73886401	PAAF1	GeneBody
cg25579969	chr11	17554688	OTOG	other_regul_region
cg23704150	chr1	223665650	CAPN8	promoter
cg18847112	chr2	159610456	BAZ2B-AS1	distal_enhancer
cg15158458	chr15	94231357	MCTP2	promoter	N_Shore
cg02137929	chr1	228512323	BTNL10P	prox_enhancer
cg20729171	chr17	43530537	ETV4	prox_enhancer
cg18643416	chr21	42161490
cg20616856	chr1	221778014	DUSP10	distal_enhancer
cg26177915	chr14	105315683	BRF1	promoter	Island
cg15429011	chr6	46018111	CLIC5	GeneBody	S_Shelf
cg04701643	chr2	16106926
cg01912015	chr11	46410196	CHRM4	distal_enhancer
cg23148089	chr18	703322	ENOSF1	GeneBody
cg13599204	chr14	100997883	LOC124903421	TSS1500
cg06182390	chr11	129969052	PRDM10	distal_enhancer
cg05788454	chr1	207097683	C4BPB	GeneBody
cg10435493	chr11	66850361	RCE1	other_regul_region
cg08505160	chr11	14271182
cg19834745	chr16	68743190	RNA5SP429	prox_enhancer
cg00023056	chr16	58025413	MMP15	TSS1500	S_Shore;N_Shore
cg09204767	chr10	119192129	PRDX3	distal_enhancer
cg17939838	chr16	79105932	WWOX	GeneBody
cg10544797	chr19	4625258
cg26046654	chr17	3984905	LINC01975	distal_enhancer	N_Shore
cg11877648	chr15	64925673	ANKDD1A	GeneBody
cg17455353	chr11	65537107	LTBP3	distal_enhancer	N_Shore
cg05543197	chr15	81324463	STARD5;TMC3-AS1	TSS1500;exon1	Island
cg18252261	chr3	100089186	CMSS1;FILIP1L	GeneBody;GeneBody
cg09209606	chr6	32970133	BRD2	TSS1500	S_Shore;N_Shore
cg00369899	chr8	100617715	LOC105375671	TSS1500
cg10921908	chr8	94853699	INTS8	GeneBody
cg06583737	chr8	56121543			S_Shelf
cg15637972	chr5	132777225	SEPTIN8;SEPT8	promoter;promoter	Island
cg06911002	chr2	159552107	Y_RNA	distal_enhancer
cg08219329	chr6	113790629
cg16325280	chr15	43776941	ELL3;SERF2	promoter;promoter	Island
cg08238648	chr5	88499660
cg11923198	chr15	67832939	LOC105370870	TSS1500	S_Shelf;N_Shore;N_Shore
cg09437507	chr6	36908905	C6orf89	distal_enhancer
cg12370322	chr16	3204037	OR1F1	GeneBody
cg13401645	chr18	37276827	CELF4	GeneBody	S_Shore
cg24354866	chr7	21829074	CDCA7L	distal_enhancer
cg26639107	chr8	58552852	SDCBP	TSS1500	N_Shore
cg04028831	chr17	68542157	FAM20A	prox_enhancer
cg23000295	chr12	4842611	KCNA6	GeneBody
cg13784456	chr10	131172142	TCERG1L	GeneBody
cg25743499	chr12	27332763	BMAL2;ARNTL2	promoter;promoter	Island
cg16213188	chr5	124972894	LOC124901055	GeneBody
cg21669304	chr12	7750532	CLEC4C	prox_enhancer
cg11602944	chr15	37492049			S_Shore
cg09803372	chr12	55694077	ITGA7	GeneBody
cg14214659	chr1	55039416	PCSK9	promoter	Island
cg24977668	chr4	6192212	JAKMIP1	GeneBody
cg20048685	chr14	104986575	C14orf79;CLBA1	prox_enhancer;prox_enhancer	S_Shore;S_Shore
cg06000233	chr13	77595995	SCEL	GeneBody
cg22491439	chr11	28228153	METTL15	GeneBody
cg00575879	chr9	34478188	DNAI1	GeneBody
cg24778105	chr11	948384	AP2A2	GeneBody
cg14933185	chr3	119705904	CFAP91	GeneBody	S_Shelf
cg13058062	chr5	88382327	LOC124900200	TSS1500
cg03801404	chr21	17794010	LOC124900465;C21orf91	GeneBody;GeneBody
cg15500664	chr11	109783854	LINC02715	distal_enhancer
cg14676284	chr10	12310017	RN7SL198P	other_regul_region
cg19470875	chr10	103373495	TAF5	GeneBody
cg12171923	chr19	56642963	SMIM17;SMIM17	TSS200;TSS1500	Island
cg06179934	chr4	5427404	STK32B	GeneBody
cg03166160	chr6	43377865
cg24740144	chr14	50041276	LINC01599	GeneBody
cg07236700	chr22	50159804	MOV10L1	other_regul_region
cg11269377	chr7	75978257	POR	GeneBody
cg19277768	chr10	102343120	NFKB2	distal_enhancer
cg27325719	chr3	129022463	EFCC1	distal_enhancer
cg13185074	chr3	71055256	FOXP1	GeneBody
cg23959758	chr3	110575931	RNU6ATAC15P	distal_enhancer
cg21489458	chr6	52396158	EFHC1	distal_enhancer
cg07591278	chr3	23810032	UBE2E1	prox_enhancer	S_Shelf;N_Shore
cg11363648	chr3	142655794	PLS1	TSS1500
cg24008619	chr17	78048585	UBE2V2P2	distal_enhancer
cg19580576	chr4	67754456	GNRHR	promoter
cg03238484	chr15	85854580	MIR548AP	distal_enhancer
cg15006597	chr14	48492952	LOC105378178	GeneBody
cg10841979	chr4	84803261	WDFY3-AS1	distal_enhancer
cg21460070	chr2	164772083	COBLL1	prox_enhancer
cg13152260	chr16	57628432	ADGRG1;GPR56	promoter;promoter
cg05687848	chr4	169566728	NEK1	GeneBody
cg22589360	chr17	83052142	B3GNTL1;LOC124904094	TSS1500;exon1	S_Shore;N_Shelf
cg03628994	chr1	178023201	CRYZL2P-SEC16B;CRYZL2P	GeneBody;GeneBody
cg08935236	chr8	51817139
cg05117593	chr9	271907	DOCK8	TSS1500
cg08502669	chr9	14694897	ZDHHC21	TSS1500	S_Shore
cg24923412	chr4	102825919	UBE2D3	promoter	N_Shore
cg26679055	chr2	241509820	STK25	TSS1500	S_Shore
cg25917442	chr12	68332414	MDM1	promoter	Island
cg20168704	chr3	101857076	NFKBIZ	distal_enhancer
cg09688374	chr17	52147798	CA10	GeneBody
cg17264209	chr16	88857082	GALNS;TRAPPC2L	promoter;promoter	Island
cg13773306	chr6	29678476	ZFP57	GeneBody
cg27078995	chr14	103806848	PPP1R13B	GeneBody
cg15655615	chr10	119407145	MIR4681	distal_enhancer
cg16125547	chr6	44237575	HSP90AB1	distal_enhancer
cg15943751	chr11	111448738	LOC644277	TSS1500
cg10426797	chr17	7266255	Y_RNA	promoter	S_Shelf
cg14885993	chr17	61750848	BRIP1	distal_enhancer
cg23397629	chr5	135713293	SLC25A48	GeneBody
cg10421496	chr10	60896832	RHOBTB1	GeneBody
cg22846767	chr5	157116642	HAVCR2	distal_enhancer
cg17281072	chr22	31604179	MIR7109	distal_enhancer
cg10496251	chr17	10470764	MYH4	other_regul_region
cg18354633	chr6	109434691	PPIL6	distal_enhancer
cg11715146	chr22	24431969	ADORA2A	promoter
cg05892222	chr4	88378617	HERC6	TSS1500	N_Shore
cg09753067	chr6	81049741
cg15492535	chr10	101993410	Y_RNA	distal_enhancer
cg08133010	chr17	75337017	RPL36AP7	prox_enhancer
cg05934537	chr8	22151796	LGI3	distal_enhancer
cg16430633	chr22	30667505	DUSP18	prox_enhancer	Island
cg14195856	chr2	157593361	ACVR1C	GeneBody	N_Shelf
cg10091594	chr11	77200873	MYO7A	other_regul_region
cg04370653	chr12	12049789	BCL2L14;BCL2L14	TSS200;TSS1500
cg12816157	chr14	91258105	GPR68	GeneBody
cg09730446	chr20	51901293
cg06563740	chr2	20170201	RN7SL140P	distal_enhancer
cg20162468	chr10	34786647	PARD3	distal_enhancer
cg05275618	chr10	124315905	OAT	distal_enhancer
cg14373553	chr2	86362782
cg24693222	chr3	142962320	PAQR9	prox_enhancer	Island
cg05612251	chr9	14181959	NFIB	TSS1500
cg15913831	chr7	54944170
cg26926902	chr22	32400158	RTCB	GeneBody
cg09048105	chr6	138849194	ECT2L	GeneBody
cg04833004	chr15	101382165	PCSK6	GeneBody
cg13038416	chr14	60974210	RNU6-398P	prox_enhancer
cg20851118	chr8	129105343
cg09770040	chr5	14398969	TRIO	GeneBody
cg10414637	chr21	29371361	BACH1-IT2	prox_enhancer
cg02132150	chr12	25785213
cg03694989	chr9	124451559	ADGRD2;ADGRD2	TSS200;TSS1500	S_Shore;N_Shore
cg06532879	chr2	229893323	TRIP12	GeneBody
cg09140676	chr3	142101813	TFDP2;TFDP2	TSS200;TSS1500
cg19985457	chr3	43671377	ABHD5	distal_enhancer
cg04747102	chr2	10278640	RN7SL66P	distal_enhancer
cg16467768	chr11	65133368	SYVN1	prox_enhancer	N_Shore
cg10919113	chr15	27361505	GABRG3	GeneBody
cg13380360	chr2	128066402
