## Supplementary File 1 for "Methylome-Wide Association Study of Obsessive-Compulsive Disorder" (part 30 of 45)

Name	CHR	MAPINFO	Gene	RegulRegion	Relation_to_UCSC_CpG_Island
cg21981823	chr1	54686225	TTC4	other_regul_region
cg07549013	chr8	47727130	SPIDR	GeneBody
cg18959483	chr4	21859051	KCNIP4-IT1	other_regul_region
cg25197886	chr11	2392719	CD81	GeneBody	N_Shelf
cg00908654	chr21	46055905
cg04666918	chr16	1073662	SSTR5	prox_enhancer	S_Shelf;S_Shore
cg14105637	chr21	44657800	KRTAP12-3	promoter
cg25655189	chr14	78143646	NRXN3	distal_enhancer
cg17077645	chr6	43035344
cg11490836	chr12	126095897	LINC02359	other_regul_region
cg07233552	chr20	32728469	COMMD7	GeneBody
cg09295209	chr3	181442502	LOC102724604;LOC102724604	TSS200;TSS1500
cg00982082	chr13	89376037	SP3P	distal_enhancer
cg09091874	chr17	18949581	SLC5A10	prox_enhancer
cg26019412	chr8	55744902	TMEM68	GeneBody
cg09030546	chr2	80081196	CTNNA2	GeneBody
cg14458596	chr5	24553519	CDH10	GeneBody
cg11631070	chr8	142323761	TSNARE1	distal_enhancer	N_Shelf
cg21053989	chr12	121849868	TIALD	distal_enhancer
cg17589218	chr10	85536651
cg11401097	chr16	54203610
cg03586777	chr3	52826852	ITIH4-AS1	distal_enhancer
cg09305261	chr2	37458987
cg03638970	chr2	149117309	LYPD6B	TSS1500
cg22241596	chr16	31201222	PYCARD-AS1	prox_enhancer	N_Shore
cg14673239	chr17	27892521	LYRM9	GeneBody	N_Shore
cg27011668	chr17	28023361	LOC124900393	TSS1500
cg03678018	chr8	29614757	RPL17P33	distal_enhancer
cg08114077	chr18	26865759	AQP4	promoter	S_Shelf
cg10140974	chr22	47247948
cg26111729	chr3	157160374	CCNL1	promoter	Island
cg12037797	chr11	6603292	ILK	TSS1500	N_Shore
cg09118771	chr22	32219313	SLC5A4-AS1	distal_enhancer
cg08600583	chr3	161371659	SPTSSB	promoter	N_Shore
cg18896834	chr12	130954238	GPR133;ADGRD1	prox_enhancer;prox_enhancer
cg23185119	chr11	663626	DEAF1	GeneBody	S_Shelf
cg03035177	chr3	186362159	DGKG	promoter	Island
cg06167423	chr9	113341214	WDR31	TSS1500	S_Shore
cg13512470	chr9	24545727	IZUMO3;IZUMO3;IZUMO3	TSS200;TSS1500;exon1
cg02814980	chr10	71569756	CDH23	GeneBody
cg04298738	chr2	90082491
cg27524731	chr12	201008	SLC6A12	GeneBody	N_Shelf
cg19842177	chr5	1332040	CLPTM1L	distal_enhancer	N_Shelf
cg02107442	chr1	223802207	TP53BP2	distal_enhancer
cg09031737	chr6	158663016	SYTL3	distal_enhancer
cg07814358	chr4	89130805
cg05749423	chr3	49093299	QRICH1	prox_enhancer	Island
cg15735372	chr10	52319032			S_Shelf
cg17868567	chr7	30962896	GHRHR	TSS1500
cg06426693	chr3	66852033	LOC105377144	GeneBody
cg16512227	chr5	45033905
cg23506084	chr5	166964353
cg02748934	chr3	193665940	OPA1;LOC102724808	GeneBody;GeneBody
cg17128309	chr3	186635094	FETUB	TSS1500
cg04260002	chr5	139005017	SIL1	GeneBody
cg19080487	chr8	96580169	SDC2	promoter
cg22311343	chr12	57069794	NEMP1;TMEM194A	distal_enhancer;distal_enhancer
cg14834091	chr8	21696560	GFRA2	distal_enhancer
cg05897759	chr21	29194026	LINC00189	promoter
cg23192295	chr15	89120764	RNU7-195P	promoter
cg20576896	chr12	64127598	SRGAP1;LOC105369798	GeneBody;GeneBody
cg02022698	chr5	149404324	IL17B;IL17B	TSS200;TSS1500
cg24277994	chr19	5524592	TINCR	distal_enhancer
cg22957235	chr4	14178172	RP11-669M16.2	distal_enhancer
cg11892372	chr14	100079487	EVL	GeneBody
cg12552105	chr5	161690331	GABRA6-AS1	prox_enhancer
cg18285052	chr18	78082973	RNU6-655P	other_regul_region
cg21675700	chr8	42502003	SLC20A2	TSS1500
cg00305522	chr4	3688411	LINC02171	other_regul_region
cg15124198	chr2	101797011	MAP4K4	GeneBody
cg21203680	chr5	142869478	ARHGAP26-AS1	TSS1500
cg02740091	chr2	8177188	LINC00299	GeneBody
cg00409412	chr8	87973661
cg05509638	chr3	185858869	IGF2BP2	distal_enhancer
cg03981539	chr20	60473218	MIR4533	other_regul_region
cg25973643	chr7	100120024	TAF6;TAF6	TSS200;TSS1500
cg26009537	chr17	40177042	RAPGEFL1	promoter	N_Shore
cg22486469	chr4	83770883
cg11370396	chr4	70723761	RUFY3	GeneBody
cg09587151	chr12	53626162	ATF7	promoter	Island
cg08864146	chr20	2195857	LOC105372502	GeneBody
cg25477427	chr20	58460482	APCDD1L-DT	distal_enhancer	N_Shore
cg15684281	chr7	113015384
cg22825944	chr16	67969386	SLC12A4	prox_enhancer	S_Shore;N_Shore
cg24076381	chr14	100917425	MEG8	GeneBody
cg11553137	chr15	57530433	CGNL1	GeneBody
cg00395806	chr12	10190112	TMEM52B	GeneBody
cg05335423	chr5	40436770
cg03542428	chr17	2054941	HIC1	promoter	Island
cg00173498	chr8	60999902	CLVS1	GeneBody
cg26305108	chr14	91139276	C14orf159;DGLUCY	distal_enhancer;distal_enhancer
cg04142538	chr2	217920221	TNS1	promoter
cg20840042	chr15	56951454	TCF12	GeneBody
cg02120497	chr19	35479311
cg17952352	chr6	143564637	PHACTR2-AS1	distal_enhancer
cg05373273	chr22	46534230	CELSR1	distal_enhancer	Island
cg14510058	chr10	58620793	BICC1	GeneBody
cg20939301	chr14	36197250
cg25723862	chr15	50190805	SLC27A2	promoter
cg14846084	chr7	26955122	HMGB3P20	promoter
cg09815885	chr12	93084609	RPL41P5	other_regul_region
cg25812123	chr21	29065524	CCT8	GeneBody
cg13978572	chr7	149455449	ZNF777	GeneBody
cg22294319	chr5	25299584	LINC02211	GeneBody
cg02997342	chr1	12570245	RNU6ATAC18P	other_regul_region
cg27578617	chr12	73905869
cg25541385	chr7	123650049	LMOD2	distal_enhancer
cg24742177	chr19	51891123	ZNF649;ZNF649-AS1	GeneBody;GeneBody	S_Shelf
cg14139145	chr1	61406638	NFIA	GeneBody
cg05593020	chr16	10940857	DEXI	prox_enhancer	N_Shore;N_Shelf
cg05230651	chr3	188689322	MIR28	prox_enhancer
cg09470643	chr1	11783756	C1orf167-AS1	distal_enhancer
cg08702001	chr22	39300032
cg05163408	chr3	80993855	LINC02027	promoter
cg06751466	chr8	66871425	MCMDC2;MCMDC2	TSS200;TSS1500
cg00597197	chr9	122913397	ZBTB6	promoter
cg16049494	chr20	32051088	RNA5SP482	prox_enhancer	N_Shore
cg12480892	chr5	107957145	FBXL17	GeneBody
cg10794685	chr7	26293027	SNX10	promoter	S_Shore
cg04674959	chr10	130203283	LINC02646	other_regul_region	Island
cg07896620	chr5	6312475	LINC02145	GeneBody
cg11993578	chr7	18469474	HDAC9	other_regul_region
cg01515684	chr5	10247214	ATPSCKMT	GeneBody	N_Shelf
cg17630079	chr5	40021306	LINC00603	other_regul_region
cg01361676	chr10	102962321	CNNM2	GeneBody
cg01020556	chr5	73952466	LOC105379034	GeneBody
cg17005385	chr11	122153181	MIR10526;MIR100	TSS1500;TSS1500
cg21870499	chr2	110844258	ACOXL	distal_enhancer
cg15301194	chr6	150640678	PLEKHG1	GeneBody
cg14752911	chr15	52584787	ATOSA	GeneBody
cg21690560	chr2	121373099	RPS17P7	distal_enhancer
cg26777800	chr4	39529085	UGDH-AS1	prox_enhancer	S_Shore
cg24853857	chr11	128498572	ETS1	exon1
cg05951173	chr9	19380227	RPS6	promoter	Island
cg04083145	chr17	66032507	CEP112	distal_enhancer
cg23599739	chr22	36562998	CACNG2	GeneBody	N_Shore
cg06306957	chr2	121264455	TFCP2L1	GeneBody
cg08797751	chr7	3109340	AC024028.1	distal_enhancer
cg15446156	chr22	25069916	KIAA1671	promoter
cg00395120	chr12	111812464	MIR6761	other_regul_region
cg17877981	chr12	86028189	MGAT4C	GeneBody
cg08506730	chr4	16126324	LOC105374502;LOC105374502	TSS200;TSS1500
cg03786525	chr2	170602277	MYO3B	GeneBody
cg23911696	chr12	62259119	TAFA2;FAM19A2	prox_enhancer;prox_enhancer	N_Shore
cg23262365	chr15	92578710
cg19968649	chr1	15171414	TMEM51;TMEM51-AS2	GeneBody;GeneBody
cg12421796	chr7	131533320	PODXL	GeneBody
cg21468712	chr3	97448134	EPHA6	TSS1500
cg25440246	chr20	50993113
cg00543839	chr11	134275884	GLB1L3;GLB1L3	TSS1500;exon1	Island
cg19005308	chr12	95003727	NDUFA12	promoter	Island
cg11616451	chr5	154094447
cg13869353	chr3	149198622	CP	distal_enhancer
cg24140877	chr19	12395164	ZNF799	GeneBody
cg10256933	chr1	70220296	SRSF11	TSS1500
cg23620315	chr3	13530880	FBLN2	distal_enhancer
cg05797914	chr5	111367152	CAMK4	GeneBody
cg03023657	chr19	53142545	ZNF347	GeneBody
cg20080231	chr20	25697623	ZNF337	TSS1500	S_Shore
cg24210903	chr3	134978838	EPHB1	distal_enhancer
cg15629467	chr18	35513511
cg05734597	chr9	4985140	JAK2	promoter	Island
cg10917164	chr7	40129405	MPLKIP	GeneBody
cg21020221	chr17	17817866	MIR33B	distal_enhancer
cg22955459	chr7	116526348	CAV1	promoter	Island
cg19997318	chr10	89413519	IFIT5	TSS1500	N_Shore
cg05458540	chr3	50156171	SEMA3F-AS1	promoter	S_Shore
cg14163118	chr14	80836364	HMGN2P2	other_regul_region
cg10362566	chr6	160734495	PLG	GeneBody
cg11432985	chr12	109461127	KCTD10	GeneBody
cg26597669	chr13	21038747	LATS2	GeneBody
cg27263577	chr8	75798100	HNF4G	promoter
cg13392053	chr14	100502640	WDR25	GeneBody
cg00938688	chr16	11768700	ZC3H7A	GeneBody
cg13939173	chr2	46942124	MCFD2	TSS1500	S_Shore
cg08583464	chr5	154709013	Y_RNA	distal_enhancer
cg08585004	chr7	140689400	NDUFB2	other_regul_region
cg00810884	chr9	132355535	SETX	prox_enhancer	S_Shore
cg00942432	chr20	61599686	CDH4	promoter
cg22197329	chr2	74174094	MOB1A	GeneBody
cg07775626	chr1	150362321	RPRD2	prox_enhancer	N_Shelf
cg20758374	chr15	87753593
cg10848505	chr17	32203930	RHOT1	GeneBody
cg21856771	chr11	68311801	LRP5	prox_enhancer	N_Shore
cg06441396	chr17	55723081	TMEM100	promoter
cg18434471	chr11	69268273
cg26813601	chr15	90562254	CRTC3	distal_enhancer
cg13926355	chr12	33983380
cg06606725	chr7	100612646	MOSPD3	exon1	Island
cg24420884	chr1	6354478	ACOT7	distal_enhancer
cg12940759	chr1	189431400	LOC105371657	GeneBody
cg26463820	chr6	75345524	FILIP1	GeneBody
cg04246437	chr18	66640555	CDH19	distal_enhancer
cg18877091	chr4	176302514
cg16305860	chr11	88099431	Y_RNA	other_regul_region
cg21380925	chr10	121310813	RN7SKP167	distal_enhancer
cg12059821	chr2	186863974
cg04431731	chr18	3412784	TGIF1	promoter
cg27132159	chr6	15017604
cg02786757	chr11	120266124	LOC649133;LOC649133	TSS200;TSS1500
cg04807407	chr5	154486574			S_Shelf
cg03888207	chr1	183780273	RGL1	distal_enhancer
cg27186018	chr1	220400078
cg06876291	chr19	40652627	NUMBL	distal_enhancer
cg13789639	chr1	47280409	STIL	other_regul_region
cg03449817	chr2	232404565	ALPG	other_regul_region	N_Shelf
cg18224419	chr19	16040747	LINC00905	GeneBody
cg24425795	chr19	52431146	ZNF534	GeneBody
cg04972939	chr3	57269559	LOC105377102;LOC105377102	TSS200;TSS1500
cg16719512	chr12	22609594	ETNK1-DT	GeneBody
cg26519993	chr17	58992659	TRIM37	GeneBody
cg05371135	chr1	27635603	FGR	prox_enhancer	S_Shore;S_Shore
cg19679743	chr19	6772467	VAV1	promoter
cg25299666	chr22	28443105	MIR5739	distal_enhancer
cg18140058	chr2	96325387	ITPRIPL1	promoter	S_Shelf;Island
cg21449729	chr2	71373713	ZNF638	GeneBody
cg13972454	chr15	40068374
cg26660217	chr17	9669663	USP43	exon1
cg09452944	chr11	108751606	DDX10;LOC124902750	GeneBody;GeneBody
cg14559610	chr15	48370561	DUT	distal_enhancer
cg18980073	chr6	37633805	MDGA1	GeneBody
cg05520039	chr5	146049927	LOC107986458;SH3RF2	GeneBody;GeneBody
cg19604806	chr10	113463931	PPIAP39	distal_enhancer
cg12007054	chr14	94561222	SERPINA4;LOC124903410	TSS1500;exon1
cg20468026	chr3	122741967	HSPBAP1	GeneBody
cg11403795	chr2	64999381	RNU6-548P	distal_enhancer
cg18412521	chr6	31252759	HLA-C	other_regul_region
cg07983009	chr9	69035456	FXN	TSS1500	N_Shore
cg13868403	chr7	44162524	GCK	distal_enhancer
cg07536317	chr14	35339923
cg26145152	chr1	67697926	GADD45A	distal_enhancer
cg09487425	chr10	125825468	BCCIP	GeneBody	S_Shore
cg18152164	chr5	124783739
cg22325858	chr18	31718713	B4GALT6	GeneBody
cg03725922	chr10	101395025	RNU2-59P	distal_enhancer
cg17899716	chr17	41806842	LEPREL4;P3H4	distal_enhancer;distal_enhancer
cg15682267	chr1	31285949	SNRNP40	GeneBody
cg11429644	chr2	146931255	LINC01911	promoter
cg01043734	chr2	40606758	SLC8A1	distal_enhancer
cg14200209	chr14	65349423	MIR4708	distal_enhancer
cg02622579	chr14	22481882	TRAJ55	promoter
cg13077619	chr1	233629371	KCNK1	TSS1500
cg20223263	chr12	75140206	KCNC2	GeneBody
cg10475729	chr2	36903096	STRN	GeneBody
cg17252911	chr20	8131715	PLCB1	prox_enhancer	N_Shore
cg05363714	chr1	52726250	ZYG11B	prox_enhancer	N_Shore
cg11769576	chr11	63136809	SLC22A24	GeneBody
cg13001913	chr6	35292342	ZNF76	GeneBody
cg20685552	chr6	7347446	CAGE1	GeneBody
cg20566084	chr10	119031293	NANOS1	prox_enhancer	S_Shore
cg12770510	chr3	168801879	EGFEM1P	distal_enhancer
cg13849424	chr2	177193691	Y_RNA	prox_enhancer
cg08658551	chr22	23755473	VPREB3	prox_enhancer
cg12731252	chr1	205450619	LEMD1	prox_enhancer
cg26210281	chr12	32901755	PKP2	distal_enhancer
cg22307330	chr10	102140780	PPRC1	prox_enhancer
cg09936441	chr20	15923174	MACROD2	distal_enhancer
cg16837460	chr1	188887721
cg07699068	chr6	138499402	NHSL1	promoter
cg15744846	chr15	73946177	LOXL1-AS1	distal_enhancer
cg04908655	chr11	66036062
cg17429599	chr5	141557933	DIAPH1-AS1	prox_enhancer
cg11284545	chr10	35172729	CREM	distal_enhancer
cg07719592	chr12	26917614	INTS13	GeneBody
cg04797895	chr21	36881553	RNA5SP491	distal_enhancer
cg06668495	chr3	12609299	RAF1	GeneBody
cg23665822	chr6	21845728	CASC15	GeneBody
cg03960271	chr6	24505087	ALDH5A1	GeneBody
cg11929645	chr2	69014260	ANTXR1	GeneBody	S_Shore
cg24853071	chr3	75786638	ZNF717	TSS1500	S_Shore
cg14825359	chr14	24084846	NRL	GeneBody	S_Shelf
cg16760866	chr16	616617	LOC124903618	TSS1500	S_Shelf
cg20343996	chr15	45587821	BLOC1S6	promoter	S_Shore
cg06085571	chr10	103861715	SH3PXD2A	distal_enhancer
cg05245107	chr2	149140848	LYPD6B	GeneBody
cg03368042	chr1	151761527	OAZ3	TSS1500	N_Shore
cg10514039	chr3	108302507	HHLA2;HHLA2;HHLA2	TSS200;TSS1500;exon1
cg05815826	chr3	172007031	FNDC3B	distal_enhancer
cg22699202	chr3	185582673	SENP2	distal_enhancer	N_Shelf
cg06685760	chr17	78566963	DNAH17	GeneBody
cg03744604	chr11	64737170	RASGRP2	GeneBody
cg22637658	chr21	35995750	LINC01436	other_regul_region
cg23740969	chr7	76479743	DTX2	prox_enhancer
cg26382186	chr5	118562475	LINC02208	promoter
cg02087739	chr1	192512642
cg08540275	chr11	32396340	WT1	GeneBody
cg21905516	chr5	86619104	COX7C	prox_enhancer
cg25042436	chr11	110149008	ZC3H12C	distal_enhancer
cg07233446	chr7	92132102	CYP51A1	distal_enhancer	N_Shore
cg10475458	chr9	70870158	TRPM3	TSS1500
cg25487064	chr20	59021273	TUBB1	prox_enhancer	N_Shelf
cg14495271	chr11	129201561	ARHGAP32	GeneBody
cg14884081	chr10	74224235	ADK	distal_enhancer
cg17504304	chr16	79600014	MAF	promoter	Island
cg23403351	chr11	120831903	GRIK4	GeneBody
cg19085525	chr6	149623403	KATNA1	GeneBody
cg03779055	chr9	122370134	PTGS1	TSS1500
cg23122913	chr12	22312523	ST8SIA1	distal_enhancer
cg23581539	chr2	179355071	RAD52P1	other_regul_region
cg10770584	chr11	80091182
cg16258154	chr15	57706465	POLR2M	promoter	N_Shore
cg16024219	chr5	133890333	WSPAR	distal_enhancer
cg04737910	chr20	49920783	LOC105372653	GeneBody
cg03760081	chr10	14557822	FAM107B	prox_enhancer
cg05561955	chr22	24556019	SNRPD3;GUCD1	promoter;promoter	Island
cg21525981	chr6	34589803	IFITM3P3	distal_enhancer
cg04973122	chr3	57293380	ASB14;LOC124909384	TSS1500;exon1
cg27652436	chr8	38167229	LSM1	GeneBody
cg00704632	chr21	39144367	RPL23AP12	distal_enhancer
cg02810205	chr2	135811487	LCT	GeneBody
cg18190353	chr8	81532014	FABP12	TSS1500
cg23929269	chr1	152824653
cg02975282	chr13	19142441
cg17871275	chr4	10320525
cg23364627	chr10	113820313	LOC124900297;LOC124900297	TSS200;TSS1500
cg00561610	chr3	52446237	SEMA3G	prox_enhancer	S_Shore
cg02933551	chr1	147270807	CHD1L	distal_enhancer
cg05328650	chr10	13873342	NUTF2P5	distal_enhancer
cg16601294	chr3	150547020	EIF2A	prox_enhancer	S_Shore
cg07597364	chr1	112771219
cg08903179	chr18	3441559	TGIF1	distal_enhancer
cg09134574	chr22	50507212	LMF2	prox_enhancer	S_Shore;N_Shore;N_Shore
cg00647920	chr22	20722846	PI4KA	GeneBody
cg12895538	chr16	58029600	MMP15	distal_enhancer	S_Shelf
cg06502720	chr2	47067316	TTC7A	GeneBody
cg08805018	chr11	70138689	ANO1	GeneBody
cg19432160	chr3	20172834	SGO1-AS1	TSS1500
cg25352502	chr13	51158710	RPL5P31	distal_enhancer
cg17767036	chr22	37273629	CYTH4	distal_enhancer
cg14713382	chr14	59326089	DAAM1	distal_enhancer
cg11531127	chr9	127716590	TTC16	prox_enhancer	S_Shore
cg00887636	chr10	73625966	USP54	promoter	Island
cg06834999	chr13	95248119	ABCC4	distal_enhancer
cg22901056	chr5	58559718	LINC02108	TSS1500
cg02280684	chr11	75216035	TPBGL-AS1	GeneBody
cg16860578	chr7	99304610	MYH16;LOC105375421	GeneBody;GeneBody
cg21338642	chr1	23368856	ZNF436-AS1	promoter	Island
cg09650882	chr6	3892934
cg04525035	chr11	16881470	PLEKHA7	distal_enhancer
cg22115561	chr2	27371085	SNX17	prox_enhancer	Island
cg05062930	chr5	109383730	PJA2	GeneBody
cg02349937	chr2	3694641	ALLC	GeneBody
cg04494498	chr1	185244815	SWT1	GeneBody
cg18330888	chr14	20999975	LOC101929718	TSS1500
cg24974974	chr3	196716561	PIGX	GeneBody	S_Shelf
cg20180384	chr8	68853457	LOC107986951	GeneBody
cg16277082	chr12	29372071	ERGIC2	other_regul_region
cg06423908	chr4	22411299	ADGRA3	GeneBody
cg03167326	chr17	5254751
cg17765045	chr2	206865564
cg00928444	chr7	26640333	LINC02860	distal_enhancer
cg19920761	chr17	15343944	TEKT3	distal_enhancer	S_Shelf
cg09520897	chr16	56940231	HERPUD1	GeneBody
cg21757812	chr10	88009146
cg01187093	chr21	29059671	CCT8	GeneBody
cg02060850	chr19	4302492	TMIGD2	promoter	N_Shelf
cg07761051	chr2	229894170	TRIP12	GeneBody
cg14886319	chr2	200670374	AOX3P	distal_enhancer
cg20760554	chr18	58521098	ALPK2	GeneBody
cg17701567	chr16	81107528	PKD1L2	GeneBody
cg22128527	chr1	39045327	LOC124904088	GeneBody
cg26973912	chr8	17747724	MTUS1	GeneBody
cg17929876	chr12	76259789	LNCOG	promoter
cg14363066	chr4	103183255	CENPE	GeneBody
cg23810710	chr12	111564917	LOC124903094;LOC124903094	TSS200;TSS1500
cg01202950	chr15	74651306	CLK3	distal_enhancer
cg08606695	chr4	70269887	CSN3	promoter
cg21330326	chr5	39009383	AIG1P1	other_regul_region
cg07892720	chr8	37821603	ADGRA2;GPR124	distal_enhancer;distal_enhancer
cg20494478	chr13	93399546	GPC6	GeneBody
cg11349781	chr10	34202233	PARD3	GeneBody
cg06003231	chr8	66955482	TCF24	distal_enhancer
cg12154406	chr21	22223756	LOC107985508	GeneBody
cg09705633	chr10	49540692	ERCC6	prox_enhancer	S_Shore
cg14883414	chr5	36897747	KRT18P31	distal_enhancer
cg06640099	chr8	57977514	LINC01602	TSS1500
cg06957867	chr1	71067276	ZRANB2	GeneBody
cg22961697	chr12	30677410	IPO8	other_regul_region
cg19111628	chr13	105337485
cg12302039	chr10	118041780	RAB11FIP2	GeneBody
cg13126387	chr6	63320175	LGSN	prox_enhancer
cg22768129	chr4	21601014	KCNIP4;LOC105374516	GeneBody;GeneBody
cg21916649	chr16	87710865	KLHDC4	distal_enhancer	S_Shelf;S_Shore
cg21743219	chr14	67227394	GPHN;GARIN2	GeneBody;GeneBody
cg04520970	chr8	28446105	FBXO16	GeneBody
cg18087483	chr12	110984046	LINC01404	distal_enhancer
cg16366428	chr6	147288082	STXBP5-AS1	distal_enhancer
cg06121793	chr12	57633664	B4GALNT1	prox_enhancer	S_Shore
cg10577366	chr3	79012356	ROBO1	distal_enhancer
cg08013396	chr10	132040405	JAKMIP3	other_regul_region	S_Shelf
cg22500255	chr1	28058232	EYA3	prox_enhancer
cg00010900	chr20	41300500	ZHX3	TSS1500
cg09986106	chr12	125983696	LINC00939;LINC02826	promoter;promoter
cg01500387	chr18	1751495
cg00014340	chr5	115181540	TRIM36	prox_enhancer	S_Shore
cg22796480	chr1	169137548	NME7	GeneBody
cg13290331	chr13	48494671	RCBTB2	GeneBody
cg15441518	chr2	181657698	CERKL	prox_enhancer	S_Shore
cg18651790	chr15	40237842	PAK6	TSS1500	N_Shore
cg20590105	chr6	80442086	BCKDHB	GeneBody
cg14738357	chr8	29547088	LINC02948	prox_enhancer
cg05362451	chr5	149603282	RNU6-588P	distal_enhancer
cg22810419	chr12	49625229	PRPF40B	prox_enhancer	S_Shore
cg06483883	chr1	154429236	PSMD8P1	distal_enhancer
cg22551706	chr7	104045330	RELN	other_regul_region
cg16903514	chr12	52078974	SMIM41	prox_enhancer	N_Shore
cg24934774	chr3	126217032	LOC124909426	GeneBody	S_Shelf
cg25238420	chr12	47158977	IFITM3P6	other_regul_region
cg15922506	chr17	66885704	CACNG5	distal_enhancer
cg11468012	chr19	1065810	HMHA1;ARHGAP45	promoter;promoter	S_Shore;S_Shore;N_Shore;N_Shelf
cg24413819	chr14	96741170	LINC02299	promoter	N_Shore
cg03758192	chr19	44235236	LOC124904726	TSS1500
cg16223899	chr12	124681473
cg00276040	chr10	32445144	CCDC7	TSS1500
cg26507821	chr7	37848762	NME8	GeneBody
cg22671732	chr4	40192809	RHOH	promoter
cg22544032	chr7	152402334	KMT2C	GeneBody
cg26548411	chr19	44941324	APOC4;APOC4-APOC2	TSS1500;TSS1500
cg19554758	chr5	73774780	ARHGEF28	GeneBody
cg24698040	chr2	1068449	SNTG2	GeneBody
cg18379876	chr12	131906412	ULK1	GeneBody	N_Shore
cg00965617	chr1	162358334	NOS1AP	distal_enhancer
cg16240500	chr1	185487374	LOC107985239	GeneBody
cg13311191	chr6	41614845
cg22563064	chr17	43170962	NBR1	promoter	Island
cg20548433	chr1	116111723	MAB21L3	promoter
cg11464517	chr2	169513558	KLHL41	distal_enhancer
cg05023790	chr1	31270507	SNRNP40	GeneBody
cg16815025	chr5	37817295	GDNF	GeneBody
cg17768109	chr3	4887420	LOC124906209	exon1
cg14036698	chr11	66031297	CATSPER1	other_regul_region
cg17742820	chr2	191569293
cg09796569	chr11	17547165	OTOG	promoter	S_Shelf
cg23024952	chr3	184316175	EIF4G1	promoter	S_Shore
cg05460903	chr2	162768785	KCNH7-AS1	promoter
cg20882291	chr8	96493932	SDC2	promoter	Island
cg19039771	chr11	118790463	DDX6	prox_enhancer	N_Shore
cg18565923	chr6	31753189	MSH5-SAPCD1;MSH5	GeneBody;GeneBody
cg20909136	chr20	51563954	NFATC2	prox_enhancer	S_Shore
cg12156995	chr1	228018109	WNT3A	GeneBody
cg02461980	chr16	28249542	GAPDHP35	distal_enhancer
cg18707571	chr7	149777786	SSPOP;SSPO	prox_enhancer;prox_enhancer	S_Shelf
cg19048357	chr18	9348617	TWSG1	GeneBody
cg20725586	chr2	203705513	CD28	TSS1500
cg18578716	chr5	159216844
cg10566458	chr7	122134717	AASS	GeneBody
cg23701457	chr20	58433340	VAPB	distal_enhancer
cg10181410	chr11	65872979	EFEMP2	promoter	Island
cg02460870	chr16	3308457	ZNF75A	GeneBody	S_Shelf
cg17122619	chr3	187702920	RTP2	prox_enhancer	S_Shelf
cg20355924	chr15	47524853	SEMA6D	GeneBody
cg23533089	chr18	48943460	SMAD7	distal_enhancer
cg10613822	chr15	39781869	LOC105370941	TSS1500	N_Shore
cg14283820	chr10	73920408	C10orf55	distal_enhancer
cg19593277	chr14	63771001	SYNE2	GeneBody
cg07709653	chr2	43267765	AC010883.5	distal_enhancer
cg06993075	chr12	52837880	KRT78	GeneBody
cg18371408	chr17	74688756	RAB37	GeneBody
cg14748526	chr10	18399404	CACNB2	prox_enhancer
cg18770690	chr14	102922134	AMN	TSS1500	N_Shore
cg15988727	chr14	96311465	ATG2B	GeneBody
cg19053792	chr11	90476591	DISC1FP1	promoter
cg16373381	chr4	124714065	ANKRD50	prox_enhancer	S_Shore
cg06893785	chr9	16705155	BNC2	promoter
cg06530217	chr19	23914044	ZNF726	prox_enhancer
cg12795217	chr19	11167807	SPC24	distal_enhancer	N_Shelf
cg10155715	chr1	219225996	LYPLAL1	GeneBody
cg12373423	chr12	39127779	LINC02406	distal_enhancer
cg09360783	chr6	31136528	PSORS1C1	GeneBody
cg07420034	chr9	114658039	TEX53;LOC107987121	TSS1500;exon1
cg16491773	chr1	175174787	KIAA0040	distal_enhancer
cg17146917	chr17	4770899	TM4SF5	prox_enhancer
cg17148519	chr16	8899961	LITAFD	distal_enhancer
cg17150275	chr19	52296657	ZNF480	prox_enhancer	N_Shore
cg17179492	chr16	3099396	ZSCAN10	promoter
cg17381185	chr9	89401881	SEMA4D	distal_enhancer
cg17357265	chr16	81723593
cg17359787	chr9	93536948	FAM120A	GeneBody
cg17413030	chr10	69946532	COL13A1	GeneBody
cg17344148	chr19	14385765	ADGRE5;CD97	distal_enhancer;distal_enhancer
cg17333501	chr2	170651906	MYO3B;LOC100130256	GeneBody;GeneBody
cg17416565	chr1	30323823
cg17113767	chr8	121039050
cg16919348	chr22	42995612	PACSIN2	GeneBody
cg16871260	chr18	75365213
cg16832671	chr16	78164470	WWOX	GeneBody
cg17060857	chr17	34821258	LOC105371742	GeneBody
cg17059705	chr19	43983654	ZNF155	TSS1500
cg21813699	chr16	81636778	CMIP;LOC105371362	GeneBody;GeneBody
cg17045015	chr11	62395173	ASRGL1	GeneBody
cg17045839	chr2	19469011	LINC01808	other_regul_region
cg24773682	chr19	53896774	CACNG7	distal_enhancer	N_Shore
cg17091399	chr7	105681008	ATXN7L1	prox_enhancer
cg17089473	chr5	31784301	PDZD2	GeneBody
cg17078543	chr13	46639212	LRCH1	GeneBody
cg17081212	chr7	66668834	RABGEF1;LOC100996437	GeneBody;GeneBody
cg16976545	chr9	122001797	TTLL11	distal_enhancer
cg17036805	chr12	105212583	APPL2	distal_enhancer
cg17819272	chr1	93994367	ABCA4	GeneBody
cg17807073	chr7	87220747	TMEM243	promoter	S_Shore
cg17807090	chr2	183679299
cg17802460	chr11	117493253	DSCAML1	GeneBody
cg17851034	chr2	223561101	SCG2	distal_enhancer
cg17851226	chr6	20640595	CDKAL1	GeneBody
cg17851924	chr6	35952298	SRPK1	distal_enhancer
cg17858377	chr19	7012966	LOC112268245	GeneBody
cg17732358	chr3	47534789	LOC105377074	GeneBody
cg17777186	chr12	130651434	RIMBP2	GeneBody
cg17984397	chr6	149218034	TAB2	exon1
cg17883487	chr14	72774949	DPF3	GeneBody
cg17884761	chr14	75051036	MLH3	prox_enhancer	Island
cg17942018	chr18	55322290	TCF4	prox_enhancer
cg17504806	chr10	22338716			S_Shelf;N_Shore
cg17486655	chr7	135501873	CNOT4	GeneBody
cg17492104	chr12	49256218	TUBA1C	GeneBody
cg17537365	chr4	74394593
cg17418698	chr11	10400494	CAND1.11	GeneBody
cg17571970	chr8	137219417	RNU6-144P	distal_enhancer
cg17698914	chr19	11011797	RN7SL192P	other_regul_region
cg17691960	chr22	43213853	SCUBE1-AS2	prox_enhancer	S_Shelf
cg17573415	chr1	15141963	TMEM51-AS1	GeneBody
cg17619655	chr15	32843685	FMN1	GeneBody
cg17581938	chr3	148860906	CPA3	distal_enhancer
cg15968021	chr18	58695929	MRPL37P1	distal_enhancer
cg15955294	chr14	93703137	UNC79	GeneBody
cg15940280	chr10	32995586	ITGB1-DT	distal_enhancer
cg15886873	chr9	6640383	GLDC	GeneBody
cg15895820	chr12	2456100	CACNA1C	GeneBody
cg15900159	chr13	23847279	MIPEP	GeneBody
cg15902920	chr17	49520322	MIR6165	distal_enhancer
cg15932663	chr3	143698156	UBTD2P1	other_regul_region
cg15914203	chr15	49877598	ATP8B4;LOC102724587	GeneBody;GeneBody
cg16127200	chr3	41290649	ULK4	GeneBody
cg16131272	chr8	57288552	RNU6-596P	prox_enhancer
cg16035236	chr15	93091774	LOC101927025	GeneBody	S_Shore
cg16039922	chr19	14042823	IL27RA	distal_enhancer
cg16016737	chr15	91913717	SLCO3A1	distal_enhancer	N_Shelf
cg16071552	chr17	30271337	RNU6-1267P	distal_enhancer
cg16054660	chr20	51865187	LINC01429	other_regul_region
cg15646336	chr4	10742991	LINC02498	distal_enhancer
cg15612918	chr1	38271718
cg15529047	chr16	87298838
cg15536864	chr22	47137029	TBC1D22A	GeneBody
cg15581906	chr14	80210512	DIO2-AS1	TSS1500
cg15564347	chr1	44660400	TMEM53	distal_enhancer
cg15837540	chr19	30742812
cg15836656	chr9	114898935	TNFSF8	distal_enhancer
cg15711561	chr19	57096750			N_Shelf
cg15700430	chr10	88293227	LOC101929727;RNLS	GeneBody;GeneBody
cg15755966	chr13	27249984			N_Shore
cg15767424	chr12	26403281	RNA5SP354	distal_enhancer
cg09276418	chr5	97888780	LINC02234	GeneBody
cg15270145	chr1	156420626	MIR9-1;MIR9-1	TSS200;TSS1500	Island
cg18402182	chr2	72335421	RPS15AP13	distal_enhancer
cg24679427	chr1	111503585	TMIGD3;ADORA3	promoter;promoter
cg02679214	chr2	167438443	B3GALT1	GeneBody
cg12651794	chr8	10324971	MSRA	GeneBody
cg17580369	chr14	58412419	TOMM20L;TIMM9	GeneBody;GeneBody
cg03011348	chr7	23670523
cg24048207	chr11	64237461	VEGFB	GeneBody	S_Shelf;N_Shelf
cg18374155	chr12	131662434	LOC105370086	TSS1500	S_Shore
cg16544155	chr2	79522509	CTNNA2-AS1	distal_enhancer
cg04977425	chr3	57706812	DENND6A-DT	distal_enhancer
cg16402548	chr3	176327332
cg08339898	chr20	35884172	RNU4-40P	distal_enhancer
cg23879411	chr12	57744797	TSPAN31	promoter
cg09634840	chr15	24893345	LOC124903612	TSS1500
cg17434676	chr16	57764438	KIFC3	GeneBody	S_Shelf
cg13033670	chr11	57541245	SMTNL1	distal_enhancer
cg14920910	chr21	26090684	APP	distal_enhancer
cg26620745	chr11	118177801	SCN2B	TSS1500
cg12020685	chr7	36196220	EEPD1	GeneBody
cg12057984	chr20	47570917	NCOA3	GeneBody
cg12051132	chr12	131960015	EP400	GeneBody
cg12045490	chr15	78635578	CHRNB4	TSS1500
cg12267558	chr15	89436679
cg12281249	chr7	91141247	PTP4A1P3	distal_enhancer
cg12327907	chr17	18959379	SLC5A10	GeneBody
cg12308577	chr3	9100733	SRGAP3	GeneBody
cg12162189	chr10	122021697	TACC2	prox_enhancer
cg17026775	chr11	124248959	OR8G1	GeneBody
cg16106561	chr8	70246381	BTF3P12	distal_enhancer
cg16137423	chr12	65122896	WIF1	promoter	S_Shore
cg16131342	chr10	95193464	ACSM6	TSS1500
cg15985899	chr20	11512080
cg16008164	chr18	218233	THOC1	distal_enhancer
cg16285726	chr12	26164083	SSPN	GeneBody
cg16286742	chr4	127077786	LOC102724210	GeneBody
cg16220439	chr1	39606260
cg16205506	chr3	172549038
cg16201336	chr8	11897597
cg15724594	chr18	3119908	MYOM1	GeneBody
cg15723599	chr8	1104775	LOC124900249	TSS1500	S_Shelf;S_Shore
cg15740106	chr5	154505722
cg15630596	chr16	67346141	LRRC36	TSS1500
cg15619703	chr16	24151498	MIR1273H	distal_enhancer
cg15613945	chr1	118151272	SPAG17	TSS1500
cg09108552	chr6	6474243	LY86-AS1	GeneBody
cg15677986	chr14	87945631	GALC	GeneBody
cg15672725	chr2	85611353	USP39	TSS1500	N_Shore
cg15671422	chr1	182236502	LINC01344	distal_enhancer
cg15666583	chr16	12520973	SNX29	GeneBody
cg15904625	chr12	50732800	Y_RNA	distal_enhancer
cg15949422	chr2	135999248	DARS1-AS1	GeneBody
cg16755766	chr7	30665784	CRHR2	other_regul_region
cg16822468	chr20	63835130	ZBTB46	distal_enhancer	S_Shelf
cg16810759	chr3	161171398	NMD3	distal_enhancer
cg16698571	chr9	25680228			S_Shore
cg16678283	chr10	102715530	ARL3	TSS1500	S_Shore
cg16672147	chr2	235727393	AGAP1	distal_enhancer
cg16928392	chr2	233387006	DGKD	prox_enhancer
cg16837662	chr21	45292158	LINC00205	distal_enhancer	S_Shelf;N_Shelf
cg16897958	chr3	13821555	WNT7A	GeneBody	S_Shelf
cg16897361	chr15	28935429	APBA2	distal_enhancer
cg16386152	chr2	37876243	PIRAT1	promoter
cg16593688	chr10	10796125	CELF2;SFTA1P	TSS1500;TSS1500
cg16621486	chr5	115484451
cg16515064	chr6	18264923	DEK;LOC124901270	TSS1500;exon1	Island
cg16562756	chr17	8474097	NDEL1	GeneBody	N_Shelf
cg16544318	chr6	75612636	SENP6	GeneBody
cg16539768	chr20	61476047	CDH4	GeneBody
cg14663589	chr1	32907648	TMEM54	distal_enhancer
cg14655607	chr8	129901554	CYRIB	GeneBody
cg14706468	chr20	33379594	CDK5RAP1	GeneBody
cg14862271	chrX	47091285	RGN	GeneBody
cg14850570	chr5	154397736	SAP30L-AS1	promoter
cg14731091	chr4	38114516	TBC1D1	GeneBody
cg14299566	chr1	101204763
cg14339779	chr3	25339537	RNA5SP126	distal_enhancer
cg14326133	chr9	14396022	NFIB	GeneBody
cg14204627	chr6	45502457	RUNX2-AS1	other_regul_region
cg14179164	chr14	74617612
cg14165641	chr22	32120924	AP1B1P1	other_regul_region
cg14237989	chr1	197360192	MRPS21P3	distal_enhancer
cg15343917	chr11	114181394	ZBTB16	GeneBody
cg15338605	chr1	35661563	PSMB2	other_regul_region
cg15270381	chr17	5260075
cg15258046	chr17	58755190	PPM1E	prox_enhancer	N_Shore
cg15263771	chr6	56497920	DST	distal_enhancer
cg15318753	chr2	200309080	SPATS2L	promoter	S_Shore
cg15302467	chr15	67639559	MAP2K5	GeneBody
cg15528109	chr17	7627159	SHBG	TSS1500	N_Shore
cg15564819	chr5	113235918	MCC	GeneBody
cg15155405	chr10	67697857	CTNNA3	prox_enhancer
cg15421639	chr2	67460614	LOC107985891	GeneBody
cg15450599	chr1	6210789	RNF207	distal_enhancer	S_Shore
cg15439733	chr11	72391686	CLPB	GeneBody
cg15007271	chr3	4885948	LOC124906209	GeneBody
cg14998497	chr12	123744888	ATP6V0A2	distal_enhancer
cg14919591	chr19	33796112	KCTD15	prox_enhancer	Island
cg15199328	chr2	158009679	UPP2	GeneBody
cg15083288	chr2	110793447	ACOXL	other_regul_region
cg15080628	chr10	123570204
cg14869326	chr12	12356373	BORCS5	TSS1500	N_Shore
cg15125667	chr22	22733683	IGLV2-18	prox_enhancer
cg11409579	chr8	134795343	AC083843.1	distal_enhancer
cg03084288	chr19	4277659	SHD	TSS1500	N_Shore
cg03146143	chr4	182593567	RN7SKP67	distal_enhancer
cg02981639	chr7	42115903	HMGN2P30	other_regul_region
cg03013237	chr16	1752435	MAPK8IP3	GeneBody
cg03048529	chr5	95683828	SPATA9	TSS1500
cg03375225	chr17	43790424
cg18909260	chr13	77596629	SCEL	GeneBody
cg03213310	chr10	49512394	ERCC6	GeneBody
cg03260488	chr10	7642038	ITIH5	GeneBody
cg03234388	chr3	193922545
cg03227324	chr13	34778900
cg02674940	chr17	17001562	LINC02090	distal_enhancer
cg02645865	chr1	42967262	SLC2A1-DT	GeneBody
cg02701726	chr17	50093364	PDK2;LOC124904024	TSS1500;exon1	N_Shore
cg02641029	chr10	68955875	DDX21	prox_enhancer	N_Shore
cg02554138	chr18	47928813	SMAD2	prox_enhancer	N_Shore
cg02540369	chr21	24941670	LINC01692	GeneBody
cg02593695	chr2	136320145
cg02580780	chr8	23223472	TNFRSF10A	GeneBody	N_Shore
cg02881753	chr20	61264223	CDH4	GeneBody
cg02876424	chr14	64464943	AKAP5	prox_enhancer	N_Shore
cg02894895	chr20	48448736
cg02950536	chr2	98604970	COA5	GeneBody	N_Shelf
cg02758410	chr1	186297801	PRG4	prox_enhancer
cg02788839	chr3	138450086	ESYT3	GeneBody	N_Shore
cg04024957	chrX	65583190
cg04004810	chr6	134080273
cg04068959	chr3	187969823	LINC01991	distal_enhancer
cg04061284	chr15	27990349	OCA2	GeneBody
cg03981028	chr3	52411166	PHF7	promoter	S_Shore;S_Shore
cg03865969	chr1	151728256	RIIAD1	distal_enhancer
cg03880756	chr11	78832340	TENM4	GeneBody
cg03911619	chr8	17350208	MTMR7;LOC102724838	GeneBody;GeneBody
cg03946288	chr4	155787398	GUCY1B1;GUCY1B3	distal_enhancer;distal_enhancer
cg03932460	chr16	77437265			S_Shelf
cg04240283	chr18	26978466	CHST9;LOC124904275	GeneBody;GeneBody
cg04253153	chr16	46974786	DNAJA2-DT	prox_enhancer	S_Shore
cg04276245	chr8	93753674	TMEM67	TSS1500	N_Shore
cg04262188	chr17	19812616	NDUFB4P3	distal_enhancer
cg04141477	chr10	69743036
cg04144309	chr1	180424901	VDAC1P4	distal_enhancer
cg03848397	chr19	7829502	EVI5L	TSS1500	N_Shore
cg03524228	chr9	31700565
cg03542003	chr16	81641112	CMIP	distal_enhancer
cg03603863	chr22	47447487	LINC01644	distal_enhancer
cg03454559	chr20	36816612	DSN1	distal_enhancer	S_Shore
cg03401618	chr2	25259501	DNMT3A	GeneBody
cg03495601	chr1	221856393	RP11-191N8.2	distal_enhancer
cg03838517	chr2	62144230
cg03824162	chr16	68711524	CDH3	GeneBody
cg03689511	chr14	78598200	NRXN3	GeneBody
cg03724062	chr1	214573533	PTPN14	distal_enhancer
cg03721109	chr13	20519996	CRYL1	distal_enhancer
cg01349428	chr2	20375148	SLC7A15P	distal_enhancer
cg01329761	chr6	21634661	CASC15	distal_enhancer
cg01167366	chr10	12700171	CAMK1D	GeneBody
cg01519129	chr7	49772834	VWC2	prox_enhancer	N_Shore
cg01502138	chr19	15010387	SLC1A6	promoter	N_Shore
cg01410045	chr2	218608661	PLCD4	TSS1500
cg01478330	chr7	149238970	ZNF212	prox_enhancer	N_Shore
cg01464200	chr4	83177915	LOC124900167	GeneBody
cg13492758	chr9	21576739	MIR31HG	distal_enhancer
cg01454074	chr11	134178461	NCAPD3	GeneBody
cg00851055	chr1	3244101	PRDM16	GeneBody	S_Shelf;N_Shelf
cg15032696	chr10	49107771	VSTM4	distal_enhancer
cg00926483	chr11	47656541	MTCH2	distal_enhancer
cg00880583	chr11	73162779	IUR1	GeneBody
cg00761718	chr15	33188853	FMN1	distal_enhancer
cg00816083	chr14	52176043
cg00791305	chr22	43540525	EFCAB6-AS1	distal_enhancer
cg01098010	chr12	118361242	TAOK3	prox_enhancer
cg01086477	chr8	97959120	MATN2	GeneBody
cg01083654	chr7	120423512	KCND2	GeneBody
cg01080540	chr8	31497217
cg01136278	chr13	29920493	LINC00572	distal_enhancer
cg00969950	chr15	80155239	FAH	distal_enhancer	S_Shelf
cg00953363	chr13	30810987	LINC00398	distal_enhancer
cg08493823	chr5	127892937	CCDC192	GeneBody
cg01026915	chr20	32469038	C20orf112;NOL4L	distal_enhancer;distal_enhancer
cg02268535	chr1	183877563	RGL1	GeneBody
cg02316231	chr15	65940418	MEGF11	GeneBody
cg02299693	chr14	105863906	IGHJ5	promoter	N_Shelf
cg02226125	chr1	17129205
cg02128582	chr19	51905986	ZNF649	prox_enhancer
cg02111443	chr20	38338310	LBP	other_regul_region
cg02176569	chr2	230227406	SP140	prox_enhancer
cg02467092	chr7	74082951	LIMK1	promoter	N_Shore
cg06134400	chr4	2667287	FAM193A	distal_enhancer
cg02368788	chr3	117454523	RNU6-1200P	other_regul_region
cg02357574	chr22	22879383	LOC105372948;LOC102724638	GeneBody;GeneBody
cg01797411	chr4	147096683	LOC105377476	GeneBody
cg01776135	chr11	69592329	CCND1	other_regul_region
cg01770044	chr13	40087311	LINC00332	distal_enhancer
cg01652971	chr12	121247065	CAMKK2	distal_enhancer
cg01704608	chr1	32780830	KIAA1522;NHSL3	distal_enhancer;distal_enhancer
cg01959872	chr17	75610607	MYO15B	promoter
cg01915976	chr9	115268460	DELEC1	GeneBody
cg00721951	chr3	50158049	SEMA3F	prox_enhancer	S_Shelf
cg06504760	chr2	131479316	TUBA3D	distal_enhancer	S_Shelf
cg22783336	chr17	61874289	INTS2	GeneBody
cg06805861	chr14	70802213	MAP3K9	distal_enhancer
cg06802105	chr18	78544376			N_Shelf
cg06825886	chr1	30775697	LAPTM5	distal_enhancer	S_Shelf
cg06873579	chr15	81553270
cg06857008	chrX	148823860	AFF2	GeneBody
cg06830544	chr6	43524634	POLR1C;XPO5	GeneBody;GeneBody
cg06229347	chr1	25551868	LDLRAP1	GeneBody
cg06227673	chr5	66238654	LINC02065	other_regul_region
cg06226417	chr3	124897165	ITGB5	GeneBody
cg06104957	chr3	78087024
cg06345714	chr6	131688659	OR2A4	distal_enhancer
cg06426999	chr18	67634742	DSEL-AS1	GeneBody
cg06394976	chr13	109301996	LINC01067	distal_enhancer
cg12185181	chr8	11561360	BLK	GeneBody	N_Shelf
cg07404840	chr11	65186254	CAPN1	distal_enhancer	S_Shore
cg19004685	chr13	93414137	HNRNPA1P29	distal_enhancer
cg07473408	chr16	58103318	TIPINP2	distal_enhancer
cg07278088	chr6	165283458	C6orf118	GeneBody
cg07365451	chr22	17220356	ADA2	TSS1500
cg07360144	chr14	73283968	NUMB	GeneBody
cg07642741	chr10	110153286	SNRPGP12	distal_enhancer
cg07607010	chr1	248913500	PGBD2	TSS1500
cg07547858	chr1	6477601	PLEKHG5	prox_enhancer
cg07265115	chr15	72346679	CELF6	distal_enhancer
cg06981132	chr8	144632565	ARHGAP39	distal_enhancer
cg06971381	chr7	117044723	ST7	GeneBody
cg07037002	chr17	61380474	BCAS3	GeneBody
cg06897852	chr18	27356028
cg06890486	chr18	73654206	LOC105372190	GeneBody
cg06935176	chr2	113910038	ACTR3	GeneBody
cg07253081	chr3	124785253	ITGB5-AS1	distal_enhancer
cg07239744	chr4	19755688	LOC105374511	GeneBody
cg07176440	chr7	12948435	LOC105375158	GeneBody
cg04918824	chr16	83971394	NECAB2	prox_enhancer	S_Shelf
cg04901071	chr7	80833906	SEMA3C	GeneBody
cg04897348	chr6	110952154	GTF3C6	distal_enhancer
cg04879648	chr6	158282256	TULP4	GeneBody
cg04921023	chr2	120705883
cg04970129	chr3	120052499	RFKP3	distal_enhancer
cg04859497	chr2	79696692	CTNNA2	GeneBody
cg04837576	chr22	25698416	GRK3	GeneBody
cg05094594	chr18	31487248
cg05113850	chr7	134901439	CALD1	GeneBody
cg05149812	chr3	116709536	TUSC7	TSS1500
cg05138017	chr6	49541782
cg05128829	chr7	39580241	TMX1P1	distal_enhancer
cg05026324	chr14	54192323
cg05033728	chr7	51022137	COBL	GeneBody
cg12912483	chr8	100597829	SNX31	GeneBody
cg04509048	chr11	67207584	KDM2A	GeneBody
cg04478147	chr16	736393	CIAO3;NARFL	prox_enhancer;prox_enhancer	S_Shore;N_Shore;N_Shelf
cg04462872	chr1	94774189	MIR378G	distal_enhancer
cg04323831	chr3	127575977	MIR6825	prox_enhancer
cg04314892	chr17	71978568	LINC01152	distal_enhancer
cg04309397	chr14	20668760
cg04346084	chr3	184244296	ALG3	GeneBody	S_Shelf
cg04376310	chr5	122352267	SNCAIP	GeneBody
cg04351714	chr21	32279443	MIS18A;MIS18A-AS1	TSS1500;exon1	S_Shore
cg04698013	chr14	58739724	RPL31P4	distal_enhancer
cg04720996	chrX	129437385
cg04546900	chr20	16984329
cg04595172	chr5	112827194	APC	GeneBody
cg05753949	chr19	11771774	ZNF441	promoter
cg05738504	chr5	111009175	LOC105379121	GeneBody
cg05577209	chr6	25217677
cg05646464	chr11	12213117	MIR6124	distal_enhancer
cg05615153	chr8	54287958
cg05612984	chr4	172543538	GALNTL6	GeneBody
cg05893796	chr17	9965950	GAS7	other_regul_region
cg05921604	chr10	71783894	CDH23	GeneBody
cg27700803	chrX	147189869	LOC105373347;MIR513C;LOC105373347;MIR513C	TSS200;TSS200;TSS1500;TSS1500
cg05805165	chr4	6502237	PPP2R2C	other_regul_region
cg05804190	chr1	63623032	PGM1	promoter
cg05772086	chr2	235955879	TMSB10P1	distal_enhancer	N_Shelf
cg05819584	chr2	1676477	PXDN	GeneBody
cg05276105	chr19	43552095	XRCC1	GeneBody
cg05330509	chr2	145739588	METAP2P1	distal_enhancer
cg05347379	chr1	65215902	DNAJC6	distal_enhancer
cg05189470	chr1	67856057	GNG12	distal_enhancer
cg05176922	chr8	125365280	NSMCE2	GeneBody
cg05160984	chr6	137763644	Y_RNA	distal_enhancer
cg05221298	chr20	49642505	B4GALT5	distal_enhancer
cg05348784	chr5	116849220
cg05461494	chr11	80473840	RNU6-544P	distal_enhancer
cg05381902	chr14	20591789	RNASE12	TSS1500
cg05359527	chr1	162318420	NOS1AP;LOC124904445	GeneBody;GeneBody
cg05355360	chr1	151708616	CELF3	GeneBody
cg05435490	chr11	72602151	PDE2A	GeneBody
cg24601856	chr4	184433221	IRF2	GeneBody
cg24596754	chr17	19270859	EPN2	distal_enhancer
cg24512069	chr1	12114146	TNFRSF8	distal_enhancer
cg24810429	chr15	80619103	MIR5572	distal_enhancer
cg24749015	chr11	122178886	MIR100HG	GeneBody
cg24717751	chr12	59595890	SLC16A7	promoter	Island
cg24738082	chr17	45821395	SPPL2C	distal_enhancer
cg24749138	chr11	124876679	ROBO3	prox_enhancer	Island
cg24302577	chr1	201080460	CACNA1S	GeneBody
cg24300856	chr16	85912824	IRF8	GeneBody
cg24295458	chr20	35540135			N_Shore
cg24258395	chr6	2432320	RP1-136B1.1	distal_enhancer
cg24351897	chr10	119336675	LOC105378511	exon1
cg24194864	chr14	104904138			N_Shore
cg24241524	chr1	164092744	U3	other_regul_region
cg24483592	chr10	125751476	EDRF1;EDRF1-AS1	GeneBody;GeneBody
cg24475391	chr6	43774182	VEGFA	distal_enhancer	S_Shelf
cg24388610	chr2	43537378	RN7SL531P	distal_enhancer
cg24385801	chr9	19103289	HAUS6	TSS1500	S_Shore
cg24401753	chr17	61325604	BCAS3	GeneBody
cg25180568	chr3	73486117	PDZRN3	distal_enhancer
cg25219133	chr14	78975217	NRXN3	GeneBody
cg25315939	chr6	43643741	RSPH9	TSS1500	N_Shore
cg25345830	chr4	154961335	RNU2-44P	distal_enhancer
cg24949564	chr2	98334891
cg24958064	chr16	23621544	PALB2	GeneBody
cg24857686	chr2	229941742	FBXO36	GeneBody
cg24926355	chr21	38646867	ERG	GeneBody
cg24988264	chr11	47577914	NDUFS3	TSS1500	N_Shore
cg25074399	chr20	17848025	LOC107985440	GeneBody
cg24993984	chr4	170623957
cg25061506	chr11	70477894	SHANK2	GeneBody
cg25052817	chr16	19699292	VPS35L	GeneBody
cg23196581	chr16	79828108	LINC01228	TSS1500
cg23251286	chr20	20752759	RN7SL607P	distal_enhancer
cg23250927	chr10	73801432	ZSWIM8-AS1	prox_enhancer
cg23190340	chr5	36665373	SLC1A3	GeneBody
cg23125716	chr11	119618302	RP11-196E1.3	distal_enhancer
cg23415483	chr20	46954779	EYA2	GeneBody
cg23277634	chr20	14959685	MACROD2	GeneBody
cg23341641	chr19	50060062	ZNF473CR	GeneBody
cg23318736	chr14	101313476
cg22854503	chr1	24228115
cg22900490	chr20	37983364	RN7SKP185	distal_enhancer
cg22850886	chr1	26575185	RN7SL679P	distal_enhancer
cg22788895	chr18	73024074
cg22811893	chr12	71947754	TPH2	distal_enhancer
cg22840549	chr8	81591292	FABP12	prox_enhancer
cg22813992	chr11	64347210	CCDC88B	GeneBody
cg23073774	chr4	174490450	HPGD	GeneBody
cg22954037	chr5	154094573
cg23902150	chr16	75239692	BCAR1	distal_enhancer	S_Shelf
cg23958488	chr3	9684073	MTMR14	GeneBody
cg23956748	chr16	16166538	ABCC6	GeneBody
cg23805665	chr7	76315583	FPASL	distal_enhancer	N_Shelf
cg23782689	chr12	125891408
cg23843044	chr13	25882201	ATP8A2	GeneBody
cg24100809	chr16	76633620	LINC02125	TSS1500	N_Shore
cg24066284	chr3	194119028	LINC02924	other_regul_region
cg23988078	chr12	71664416	THAP2	promoter	S_Shore
cg24044931	chr9	123415147	MIR601	other_regul_region
cg23520362	chr7	41048102	LINC01449	distal_enhancer
cg23554141	chr6	26019157	H3C1;H1-1	TSS1500;TSS1500	N_Shore;N_Shelf
cg23573087	chr3	192803016	MB21D2	GeneBody
cg23598974	chr21	43908463	AGPAT3	distal_enhancer
cg23450214	chr2	223797314	AP1S3	distal_enhancer
cg23473647	chr18	54359462	C18orf54	exon1	S_Shore
cg23714993	chr22	26291178	SEZ6L	GeneBody
cg23773459	chr6	166657755	RPS6KA2	GeneBody
cg23744559	chr10	126146876	RNA5SP328	prox_enhancer
cg23622055	chr5	92518913
cg23604661	chr6	134475290	CT69	prox_enhancer
cg27354215	chr17	8035197
cg27310933	chr11	130414715	ADAMTS8	GeneBody
cg27556918	chr1	63523902	ITGB3BP	TSS1500
cg27229471	chr14	72567465	RGS6	GeneBody
cg27226564	chr17	49447897
cg27031469	chr18	76772640
cg26897830	chr10	49310363	C10orf71	distal_enhancer
cg26886942	chr3	45322199	LARS2	distal_enhancer
cg26971595	chr6	118509174	BRD7P3	distal_enhancer
cg27223534	chr8	73793759	UBE2W	GeneBody
cg27169728	chr1	32787091	KIAA1522;NHSL3	distal_enhancer;distal_enhancer
cg27085215	chr7	115271730
cg27082843	chr15	45583966			N_Shelf
cg27075428	chr4	113673523	CAMK2D	distal_enhancer
cg27125293	chr19	37345936	ZNF875	GeneBody
cg27119296	chr9	122087982	TTLL11	distal_enhancer
cg27576669	chr2	65063052	CEP68	distal_enhancer
cg00501882	chr13	105195850
cg14637040	chr10	8378539
cg00357292	chrX	153446836	TREX2	other_regul_region	S_Shore
cg00643301	chr21	39048125	LINC02940	distal_enhancer
cg00642274	chr2	85405892	CAPG	distal_enhancer
cg00625120	chr15	70104647			S_Shelf
cg00706371	chr16	49478247	LINC02179	distal_enhancer
cg00705046	chr12	26736299	ITPR2	GeneBody
cg00699105	chr10	72523173	MICU1	prox_enhancer
cg00609283	chr2	27191168	SLC5A6	distal_enhancer
cg05351907	chr3	112109958	C3orf52	GeneBody
cg00008075	chr5	127603107
cg27633847	chr8	101547500	GRHL2	GeneBody
cg00210003	chr3	27657475
cg00255630	chr2	168796295	NOSTRIN	prox_enhancer
cg00203410	chr4	152660221	TMEM154	GeneBody
cg00098001	chr2	169955664	UBR3	GeneBody
cg00094764	chr16	8938021	USP7	prox_enhancer
cg00079643	chr19	10361982	TYK2	distal_enhancer
cg00156147	chr5	167294944	TENM2	GeneBody
cg25869124	chr16	35747556	LINC02167	GeneBody
cg25929382	chr17	56150701	ANKFN1	GeneBody
cg25926917	chr1	225342966	LBR	distal_enhancer
cg25824478	chr3	32259054	KRT18P15	other_regul_region
cg07863132	chr5	34802200	TTC23L	other_regul_region
cg15987036	chr11	8128276	RIC3	GeneBody
cg25947758	chr2	222716343
cg25782165	chr9	135286644
cg25595691	chr18	76558185	LINC00908	GeneBody
cg25594376	chr17	49959032
cg25462446	chr4	41359213	LIMCH1	prox_enhancer	N_Shore
cg25522880	chr8	501805	TDRP	GeneBody
cg25518076	chr7	65976242	GUSB	GeneBody
cg25509380	chr1	228501007	BTNL10P	distal_enhancer
cg25503687	chr3	179768492	USP13	GeneBody
cg25718043	chr2	113085815	RNU6-1180P	prox_enhancer
cg25711368	chr13	103277995
cg25774237	chr8	85106666	LRRCC1	prox_enhancer	N_Shore
cg25644476	chr1	24348957	GRHL3	GeneBody
cg25635907	chr16	69567395	NFAT5	prox_enhancer	S_Shore
cg26561438	chr2	212928710	MIR4776-2	distal_enhancer
cg26597882	chr3	51681337	TEX264	distal_enhancer
cg26590607	chr15	72155656	LOC124903522	exon1
cg10238539	chr19	46792042			S_Shelf
cg06614194	chr12	168876	RP11-598F7.5	distal_enhancer
cg21558522	chr4	15940032	FGFBP1	TSS1500
cg21034311	chr22	37210803	SSTR3;SSTR3	TSS200;TSS1500	S_Shelf
cg26040961	chr1	6161560	CHD5	distal_enhancer
cg18696799	chr7	109343756
cg08513180	chr21	30321664	KRTAP26-1	prox_enhancer
cg19859759	chr11	121662215
cg22191765	chr3	197023287	MELTF;MFI2	distal_enhancer;distal_enhancer
cg10519154	chr11	67444851	CORO1B	TSS1500	S_Shore
cg02372026	chr3	121590885	LOC124906360	TSS1500
cg24326398	chr11	118917587	BCL9L	distal_enhancer
cg03425509	chr10	133296673	TUBGCP2	GeneBody
cg00550619	chr16	5065912	C16orf89	promoter
cg21545635	chr18	46711585	ST8SIA5	GeneBody
cg16393924	chr11	60923659	TMEM132A	prox_enhancer	N_Shore
cg03157966	chr14	91805190	TC2N	GeneBody
cg20333434	chr6	39322948	KCNK16;KCNK16	TSS1500;exon1
cg25719298	chr21	24321922	LINC01689	TSS1500
cg20732876	chr1	27357691	MAP3K6	distal_enhancer	S_Shore;N_Shelf
cg25603279	chr12	128118101	LINC02368;LINC02368	TSS200;TSS1500
cg10665110	chr2	44479669	CAMKMT	distal_enhancer
cg08089977	chr12	50134833	CERS5	GeneBody
cg21619971	chr5	158982745	EBF1	GeneBody
cg18191428	chr8	21788409	GFRA2	promoter	Island
cg15340595	chr1	182858671	DHX9	GeneBody
cg21663910	chr14	29378992	LOC102724934	GeneBody
cg01124573	chr4	61425403	ADGRL3	GeneBody
cg19074825	chr6	73286951	RPSAP41	other_regul_region
cg22841354	chr17	66640131	PRKCA	GeneBody
cg05195286	chr11	77088821	OMP	distal_enhancer
cg06110898	chr2	112977833	IL36G	prox_enhancer
cg03334647	chr16	4425640	DNAJA3	prox_enhancer	Island
cg17604864	chr11	121576836	SORL1	prox_enhancer
cg20818847	chr17	13001035	ELAC2	GeneBody
cg22365282	chr13	31984475
cg10539170	chr14	30675926	UBE2CP1	distal_enhancer
cg20450158	chr6	159786453	SNORA29	TSS1500	N_Shelf
cg10780659	chr2	174584530	WIPF1	GeneBody
cg22094094	chr11	77004295	ACER3;ACER3-AS1	GeneBody;GeneBody
cg01892994	chr4	184988859	LINC02437	promoter
cg14123311	chr1	163067890	RGS4	prox_enhancer
cg04730103	chr2	55224507	CDPF1P1	prox_enhancer	S_Shore
cg00022908	chr1	184538602	C1orf21	GeneBody
cg06962596	chr16	22153299	VWA3A	other_regul_region
cg13224774	chr1	30232272
cg06039076	chr19	40269597	AKT2	GeneBody
cg14990120	chr4	185370563	LRP2BP-AS1	prox_enhancer
cg13690097	chr7	44619050	OGDH	distal_enhancer
cg05479010	chr7	116210119	TES	TSS1500	N_Shore
cg09381789	chr1	23418342	TCEA3	prox_enhancer
cg25945989	chr1	68184346	MIR1262	TSS1500
cg11145331	chr4	109991030	EGF	GeneBody
cg11360356	chr17	48956892	LOC124904116;LOC124904116	TSS200;TSS1500
cg00181820	chr8	31338978	LOC101929492	GeneBody
cg05441793	chr12	6608290	CHD4	promoter	S_Shore
cg21045351	chr5	34638521	RAI14-DT	distal_enhancer
cg12988818	chr11	8682614	TRIM66;RPL27A	promoter;promoter	Island
cg13590259	chr17	49871702
cg20996271	chr13	99180713	RPS6P23	distal_enhancer
cg16230391	chr3	48561247	UCN2	distal_enhancer	S_Shelf
cg01627181	chr11	102368733	BIRC2	distal_enhancer
cg01991985	chr12	55996674	SUOX	prox_enhancer
cg17958250	chr4	156987061
cg01506992	chr1	32329957	HDAC1	GeneBody
cg12751453	chr12	6974585	EMG1	GeneBody	S_Shelf
cg11439342	chr15	88717328
cg11567738	chr10	112472031	ZDHHC6	distal_enhancer
cg01734943	chr5	112927933	REEP5	distal_enhancer
cg23406881	chr14	102774910			N_Shore
cg26042814	chr11	71977830	IL18BP	distal_enhancer
cg18730882	chr3	23739124	UBE2E1	distal_enhancer
cg01317979	chr6	146905743	STXBP5-AS1	GeneBody
cg01389668	chr11	93219674
cg10956236	chr15	59443868	FAM81A	distal_enhancer
cg25714927	chr1	59443528	FGGY	distal_enhancer
cg01385706	chr4	31171073	LINC02497;LINC02497	TSS200;TSS1500
cg20572102	chr20	40120888	LOC105372616	GeneBody
cg17133340	chr1	72775079	LINC02796	GeneBody
cg26323755	chr3	46485257	RTP3	distal_enhancer
cg13732325	chr17	35376044	UFM1P2	prox_enhancer	S_Shelf;S_Shore
cg08254976	chr5	91096460	ADGRV1	GeneBody
cg03324141	chr13	39512876	LHFPL6	distal_enhancer
cg01624210	chr1	175014967	Y_RNA	distal_enhancer
cg07022213	chr4	3151528	HTT	distal_enhancer
cg06344285	chr10	96587468	TM9SF3	prox_enhancer	S_Shore
cg26325685	chr12	113416231	SDSL	distal_enhancer
cg21324555	chr10	70888922	PCBD1	TSS1500	S_Shore
cg07183751	chr13	69802847	KLHL1	GeneBody
cg09221363	chr3	138331204	NME9	TSS1500	S_Shore
cg23019635	chr17	78771884	CYTH1	GeneBody
cg17381507	chr8	133217914	CCN4	GeneBody
cg07324536	chr16	58192939	CSNK2A2	GeneBody
cg16648365	chr17	34434474
cg22481333	chr17	37741956	HNF1B	distal_enhancer	N_Shore;N_Shelf
cg04237128	chr2	208019916	PLEKHM3	GeneBody
cg06480654	chr16	80040865
cg19644251	chr4	175467072
cg20368676	chr8	19270993	LOC105379300	GeneBody
cg20173654	chr5	151143024	ANXA6	TSS1500
cg03081744	chr3	136633021	HMGN1P10	distal_enhancer
cg07339200	chr10	29710964	SVIL	GeneBody
cg08614357	chr11	100949158	ARHGAP42	distal_enhancer
cg25207791	chr10	130505022
cg18166329	chr8	21601344
cg01933873	chr10	132099133	JAKMIP3	distal_enhancer
cg22121705	chr1	42753320	CLDN19	distal_enhancer
cg18177781	chr1	215052173	KCNK2	GeneBody
cg06656616	chr11	43756837	HSD17B12	GeneBody
cg08470588	chr6	14758502
cg21976666	chr7	90595778	CDK14	TSS1500	Island
cg10780897	chr8	54615539	RP1	prox_enhancer
cg08799643	chr1	28422731	PHACTR4	GeneBody
cg16716078	chr12	65828170	RPSAP52	prox_enhancer	S_Shore
cg05099013	chr17	42882832	RNU6-287P	distal_enhancer
cg11576259	chr10	5234355
cg03425163	chr13	24097361	IPO7P2	distal_enhancer
cg02713253	chr3	139236596
cg05038920	chr3	24166076	THRB;THRB-AS2	GeneBody;GeneBody
cg07011784	chr3	108319909	HNRNPA1P17	distal_enhancer
cg04164607	chr12	93002547	LINC02413	prox_enhancer
cg15437534	chr5	33236259	LINC02160	GeneBody
cg09707552	chr19	7518041	ZNF358	prox_enhancer	S_Shore;N_Shore
cg11450736	chr2	119441765	SCTR	GeneBody
cg10725892	chr2	174595625	WIPF1	distal_enhancer
cg21632267	chr22	42715168	A4GALT	distal_enhancer
cg15924818	chr3	40996659
cg22295292	chr11	72755152	STARD10	GeneBody	S_Shelf;Island
cg25051970	chr10	133453963	SCART1;RP11-108K14.4	promoter;promoter	N_Shelf
cg12827816	chr8	89697495
cg27445787	chr3	46017680	XCR1	GeneBody
cg03481662	chr3	27282213	NEK10	GeneBody
cg16093837	chr16	51763438	LINC01571	prox_enhancer
cg00203621	chr8	109681630	SYBU	TSS1500
cg17653257	chr10	71722813	CDH23;C10orf105	GeneBody;GeneBody
cg17719120	chr1	17149876	PADI2	distal_enhancer	S_Shore
cg18786944	chr5	66658675	MAST4-IT1	distal_enhancer
cg02706439	chr14	92922904	CHGA	promoter	Island
cg19686983	chr6	13182362	PHACTR1	GeneBody
cg06590153	chr4	122635613	IL21-AS1	GeneBody
cg03311349	chr6	34757731	SNRPC	GeneBody	S_Shore
cg23422180	chr2	206765667	MDH1B;FASTKD2	TSS1500;exon1	S_Shore
cg11426467	chr20	57519516	CTCFL	GeneBody
cg26439917	chr1	201368412	TNNT2	distal_enhancer
cg26946032	chr3	129586880	RN7SL752P	distal_enhancer
cg23294940	chr10	72216553	ASCC1	TSS1500	S_Shore
cg18739146	chr4	87975041	SPP1	prox_enhancer
cg04112363	chr5	139649767	CXXC5-AS1	promoter	Island
cg25333067	chr6	125956077	HINT3	TSS1500	N_Shore
cg10808905	chr10	77520690	KCNMA1;LOC124902464	GeneBody;GeneBody
cg24945895	chr6	30818700	LINC00243	distal_enhancer
cg06205541	chr13	110615174	NAXD;CARKD	prox_enhancer;prox_enhancer	N_Shore
cg00218840	chr1	228651596	RHOU;DUSP5P1	GeneBody;GeneBody	S_Shelf;S_Shore
cg06897958	chr3	127425115
cg22979260	chr4	139039502	NOCT	GeneBody
cg01658787	chr6	1698898	FOXC1	distal_enhancer
cg04500087	chr15	78167422	IDH3A	distal_enhancer
cg17389351	chr15	72260623	PARP6	GeneBody
cg07389488	chr10	30576194
cg08450245	chr11	114401426	C11orf71	TSS1500	S_Shore
cg11114504	chr7	27168857	HOXA10-AS	promoter	S_Shelf;N_Shore;N_Shelf
cg22345769	chr3	37573315	ITGA9	GeneBody
cg19528730	chr1	204905465	NFASC	GeneBody
cg14605601	chr10	5945749	LOC105376384	exon1
cg24757256	chr2	230219996	SP110	promoter
cg10283084	chr21	18245883	CHODL	exon1	S_Shore
cg22019697	chr1	91975783	BRDT	GeneBody
cg16468049	chr11	65146632
cg12243541	chr2	61867951
cg23421430	chr10	114936912	TRUB1	TSS1500	N_Shore
cg10959877	chr10	94353134	NOC3L	other_regul_region
cg26501689	chr1	47137397	CYP4A22	promoter
cg24072640	chr20	49674672	B4GALT5	GeneBody
cg14287818	chr20	54292309
cg18686905	chr5	74769118	NSA2	GeneBody	S_Shore
cg04389574	chr8	130352414	ASAP1	GeneBody
cg16551765	chr3	112039550	TMPRSS7;TMPRSS7;TMPRSS7	TSS200;TSS1500;exon1
cg15808202	chr10	110756374	RBM20	GeneBody
cg05897472	chr16	57316692	RPL23AP91	distal_enhancer
cg03802488	chr7	121018832	CPED1	GeneBody
cg02292342	chr18	13611191	MIR4526	promoter
cg00157501	chr16	10692997	TEKT5	GeneBody
cg09579034	chr1	77931552	NEXN	GeneBody
cg12397072	chr3	167379890	ZBBX	GeneBody	N_Shore
cg01910652	chr1	26581513	RN7SL679P	distal_enhancer
cg02555712	chr5	45639038	HCN1	GeneBody
cg14362781	chr22	47378312
cg00591677	chr14	97762990	LINC02312;LINC02312	TSS200;TSS1500
cg19725934	chr14	76534170
cg06814493	chr1	3668935	TP73-AS3	prox_enhancer
cg11898878	chr17	74622218	LOC101928343;CD300E	GeneBody;GeneBody
cg11076143	chr3	17501479	TBC1D5	GeneBody
cg14820859	chr1	170663282	PRRX1	prox_enhancer	S_Shore;N_Shore
cg15935953	chr13	73055018	KLF5	promoter	N_Shelf
cg10273151	chr5	160852242	ATP10B	promoter
cg07851136	chr5	33229363	LINC02160	promoter
cg24010935	chr12	31660442	METTL20;ETFBKMT	prox_enhancer;prox_enhancer	S_Shore
cg16514717	chr5	65859545	ERBIN-DT	distal_enhancer
cg04971865	chr1	207321215	CD55	prox_enhancer	Island
cg04499272	chr5	96962921	Y_RNA	promoter
cg17287606	chr4	101602647
cg23959544	chr14	71108940	PTTG1P1	distal_enhancer
cg21214756	chr16	17440179	XYLT1	GeneBody
cg11021331	chr4	1384771	UVSSA	distal_enhancer
cg22114527	chr17	80384687	RNF213-AS1	distal_enhancer
cg13296334	chr18	27014163	ATP6V1E1P2	other_regul_region
cg13968946	chr11	72380499	CLPB	GeneBody
cg18647975	chr3	184382747	THPO	prox_enhancer	S_Shore;S_Shore;N_Shelf
cg12548587	chr22	35072952	ISX;LOC124905110	GeneBody;GeneBody
cg12794430	chr3	63544830	SYNPR;SYNPR-AS1	GeneBody;GeneBody
cg26940068	chr10	8298635
cg16301451	chr20	2508997	ZNF343	promoter	Island;N_Shore
cg01245301	chr8	54554321
cg10266107	chr16	53493053	AKTIP	GeneBody
cg02194492	chr10	80289581	MAT1A	promoter
cg11519583	chr19	43789290
cg26930468	chr15	69463044	LINC02896	TSS1500
cg00344734	chr9	77854633	GNAQ	distal_enhancer
cg08082656	chr1	94624964	LOC105378861;SLC44A3-AS1	GeneBody;GeneBody
cg12420444	chr16	89230057	ZNF778	GeneBody	N_Shelf
cg09640764	chr1	183137309	LAMC1	GeneBody
cg10582339	chr17	28844149	FAM222B	prox_enhancer	S_Shore
cg20849839	chr14	94710742	RPSAP4	other_regul_region
cg09088596	chr1	167551686	CREG1	distal_enhancer	N_Shore
cg17273351	chr12	9650962	LOC374443	GeneBody	S_Shelf
cg07980693	chr22	18126444	TUBA8	GeneBody
cg25376949	chr4	184313165	MYL12BP2	GeneBody
cg09684657	chr13	52345523	LOC105370207	exon1
cg09604181	chr19	841969	PRTN3	GeneBody	N_Shore
cg06637168	chr11	46027112	PHF21A	GeneBody
cg01123984	chr1	22059119	CDC42	GeneBody
cg24085786	chr3	147507813	NPM1P28	distal_enhancer
cg24130494	chr12	30754434	CAPRIN2	promoter	Island
cg20990699	chr1	246140238	SMYD3-AS1	distal_enhancer
cg02479626	chr10	79201579	ZMIZ1	GeneBody
cg08613532	chr14	89245804	FOXN3	GeneBody
cg03239254	chr2	101991718	IL1R2	promoter
cg09271318	chr14	52742374	STYX	distal_enhancer
cg12426896	chr18	66604228	CDH19	promoter
cg23542859	chr1	7943362	TNFRSF9	prox_enhancer	S_Shore
cg23243419	chr2	46580626	RHOQ-AS1	prox_enhancer
cg23969780	chr5	82074293	ATG10	GeneBody
cg08585556	chr17	39980618	PSMD3	promoter	Island
cg06880349	chr11	89923099	TRIM49D2;TRIM49D1	TSS1500;TSS1500
cg13688620	chr15	65656105	SLC24A1	GeneBody
cg06932402	chr3	195249020	XXYLT1	TSS1500
cg13867382	chr2	230492298	RN7SL834P	distal_enhancer
cg19577195	chr3	11350472	RPL13AP27	distal_enhancer
cg27600134	chr16	14151968	MRTFB	exon1
cg07588148	chr5	55765491	DDX4	TSS1500
cg12756183	chr14	52658723	ERO1A	GeneBody
cg09488699	chr8	109525158	EBAG9	distal_enhancer
cg23053478	chr17	80188146	CARD14	distal_enhancer	N_Shelf
cg04011266	chr9	22040987	CDKN2B-AS1	GeneBody
cg07221250	chr9	6412960	UHRF2	promoter	Island
cg14519524	chr7	17564975	LINC02889	distal_enhancer
cg27332136	chr20	57421473
cg25396790	chr20	46198560	CDH22	GeneBody	N_Shelf
cg08957159	chr14	35292200	PSMA6	promoter	Island
cg08230969	chr3	102036621	ZPLD1	distal_enhancer
cg16541160	chr16	23495927	CCNYL7	distal_enhancer
cg19845536	chr20	36206239	EPB41L1	GeneBody
cg18678032	chr1	230627877	COG2	other_regul_region
cg19093630	chr20	4018378	RNF24	distal_enhancer	S_Shelf
cg03615630	chr8	47794426	Y_RNA	distal_enhancer
cg10810999	chr8	95181713	CFAP418-AS1	distal_enhancer
cg26682447	chr17	35121820	RAD51L3-RFFL;FNDC8	TSS1500;exon1	S_Shore
cg17417021	chr17	3039021	OR1D5	other_regul_region
cg24003635	chr4	127632537	INTU	TSS1500
cg19358120	chr17	44745586	ADAM11	other_regul_region
cg02218829	chr9	122760797
cg12270320	chr13	51502116	SNRPGP11	distal_enhancer
cg25105555	chr17	82582771	FOXK2;LOC105371942	GeneBody;GeneBody	N_Shore;N_Shore
cg00974033	chr10	86838780	BMPR1A	GeneBody
cg08514053	chr1	77782140	RNA5SP21	distal_enhancer
cg01656645	chr18	14638394	LOC105372004	GeneBody
cg03951129	chr17	7319204	NEURL4	GeneBody	S_Shelf
cg19346203	chr14	63030478	KCNH5	GeneBody
cg01504567	chr15	82630293	CPEB1	other_regul_region
cg13578899	chr1	186178009	HMCN1	GeneBody
cg12917579	chr2	207979260	PLEKHM3	GeneBody
cg07983122	chr6	24401896	MRS2	prox_enhancer	N_Shore
cg14590409	chr6	170259532	LOC154449	GeneBody	S_Shelf
cg12245968	chr22	38168212	PLA2G6	distal_enhancer
cg21312381	chr5	27311827	PURPL	distal_enhancer
cg25231948	chr5	111223601	CAMK4	prox_enhancer	N_Shore
cg26188612	chr13	42139144	DGKH	GeneBody
cg05982039	chr14	50011525	LINC01588;C14orf182	distal_enhancer;distal_enhancer
cg23973918	chr21	25200882
cg09468924	chr12	109581370	MVK	distal_enhancer
cg22799033	chr8	53238770	OPRK1	other_regul_region
cg09835161	chr2	20824155	C2orf43;LDAH	prox_enhancer;prox_enhancer	S_Shore
cg24244696	chr1	224929287	DNAH14	TSS1500	N_Shore
cg11090342	chr4	145171783	OTUD4	GeneBody
cg00478870	chr16	11978697	SNX29	GeneBody	S_Shore
cg07335422	chr7	29197575	CHN2;CHN2	TSS200;TSS1500	S_Shelf
cg10682968	chr22	20802046	SERPIND1	distal_enhancer
cg26627901	chr18	46077296
cg19931583	chr3	141992540	TFDP2	distal_enhancer
cg22347637	chr2	40240285	SLC8A1-AS1	distal_enhancer
cg12337026	chr7	150994810	NOS3	prox_enhancer
cg17664150	chr5	22853654	CDH12	prox_enhancer
cg13518591	chr5	32133571	GOLPH3	GeneBody
cg17780155	chr6	97717571
cg16763191	chr18	50869023
cg15460578	chr20	13102513	CENATACP1	distal_enhancer
cg08210019	chr7	107480950	GPR22	distal_enhancer
cg16027706	chr2	158586942	PKP4;LOC105373715	GeneBody;GeneBody
cg15467530	chr22	30257807	OSM	distal_enhancer
cg04303787	chr2	233778286	MROH2A;MROH2A;MROH2A	TSS200;TSS1500;exon1
cg20289312	chr1	33219981	ZNF362	GeneBody
cg07516160	chr11	4386339	TRIM21	GeneBody
cg00079194	chr16	30488478	ITGAL	TSS1500
cg22012605	chr2	178163457
cg22344918	chr10	17062732	CUBN	distal_enhancer
cg19444803	chr22	45020459	PHF21B	other_regul_region
cg06270423	chr12	96344716	CDK17	GeneBody
cg04275373	chr16	675953	RHBDL1;RHBDL1	TSS200;TSS1500	N_Shelf
cg13192508	chr12	47882515	VDR	GeneBody
cg09274683	chr2	219224140	ATG9A	GeneBody
cg19501456	chr14	52720038	PSMC6	GeneBody
cg19991291	chr21	42403654	UBASH3A	TSS1500
cg26385674	chr22	19950935	COMT	prox_enhancer
cg27653724	chr13	67222972	PCDH9	GeneBody
cg19984903	chr7	158925169	DYNC2I1	GeneBody
cg06525016	chr5	134137810	TCF7	distal_enhancer
cg06232084	chr5	115545265	FEM1C	prox_enhancer	S_Shore
cg14741581	chr7	140661379	ADCK2	promoter
cg13520547	chr1	171864164	DNM3-IT1;DNM3-IT1	TSS200;TSS1500
cg11099598	chr12	64177118	RNU6-1009P	distal_enhancer
cg04767208	chr12	53422484	AMHR2	other_regul_region
cg21365530	chr10	15038436	ACBD7-DCLRE1CP1;OLAH	GeneBody;GeneBody
cg16181943	chr1	39395513	HSPE1P8	distal_enhancer
cg24837192	chr19	8822833	ZNF558	TSS1500
cg11407764	chr4	152244123
cg26294434	chr12	80068895
cg07778064	chr2	25760655	ASXL2	distal_enhancer
cg06381772	chr8	73357424	RDH10-AS1	prox_enhancer
cg26571976	chr11	103530456
cg21264277	chr1	165215678	LMX1A-AS1	TSS1500
cg07048749	chr1	86621559	CLCA3P	other_regul_region
cg25655759	chr21	14918260	ASMER1	exon1
cg19208271	chr2	33547918	RASGRP3	GeneBody
cg10389646	chr18	32576465	RP11-386P4.1	distal_enhancer
cg04987871	chr16	21612674	METTL9	distal_enhancer
cg02362719	chr19	4724552	DPP9	prox_enhancer	S_Shore
cg14468013	chr11	84924162	DLG2	TSS1500
cg06453909	chr10	129517933	MGMT	distal_enhancer
cg10176345	chr2	66547919	LINC01798	distal_enhancer
cg18959818	chr6	73370300	OOEP	TSS1500	S_Shore
cg07230666	chr12	122361514	CLIP1	GeneBody
cg14824190	chr4	89550732	LOC105377329	TSS1500
cg00514271	chr20	32005550	RNA5SP481	other_regul_region
cg17673013	chr2	105072248	MRPS9-AS1	distal_enhancer
cg05926476	chr3	185042586	C3orf70	distal_enhancer
cg12920942	chr7	51304987	COBL	distal_enhancer
cg04131958	chr12	10407927	KLRC4-KLRK1;KLRC4	GeneBody;GeneBody
cg08976120	chr1	9503606
cg06645294	chr17	49018307	Metazoa_SRP	prox_enhancer	S_Shelf
cg14067377	chr3	195175798	XXYLT1	other_regul_region
cg17496083	chr11	7695195	LOC105376533;OVCH2	GeneBody;GeneBody
cg19771153	chr4	12949421	LOC105374493	GeneBody
cg07241703	chr3	185524574	LIPH	GeneBody
cg19528116	chr14	55660216	KTN1	GeneBody
cg21011036	chr8	130646123
cg21969993	chr7	130266077	CPA2	TSS1500
cg12377754	chr1	68179530	GNG12-AS1;WLS	GeneBody;GeneBody
cg13020533	chr12	53508906	NPFF	TSS1500
cg00247587	chr22	50086339	MLC1	TSS1500	N_Shelf
cg12094061	chr3	100652843	ADGRG7	GeneBody
cg16807508	chr2	15987498	GACAT3	distal_enhancer
cg01718741	chr5	143801744
cg23528282	chr7	116477349	LOC107986838	GeneBody
cg08941340	chr4	5638506	EVC2	distal_enhancer
cg15667935	chr12	31502054	DENND5B	TSS1500
cg00574684	chr6	79302516	Y_RNA	prox_enhancer
cg25094495	chr1	238790155	MIPEPP2	promoter
cg10645889	chr11	70348352	PPFIA1	GeneBody
cg01293228	chr1	28985108	EPB41	GeneBody
cg03215537	chr1	70143632	LRRC7	GeneBody
cg16903817	chr2	113897903	ACTR3	GeneBody
cg27225997	chr14	88987897
cg16811745	chr6	75355934	FILIP1	GeneBody
cg18304908	chr1	24355679	GRHL3	other_regul_region
cg01885741	chr18	7945821	PTPRM	TSS1500
cg21461955	chr1	88190019	PKN2-AS1	distal_enhancer
cg02364517	chr18	70470053	LOC105376872	TSS1500
cg22798494	chr12	56860056	LOC124900330	TSS1500
cg25039756	chr4	11722378	LOC107986178;LOC107986178	TSS200;TSS1500
cg17921853	chr21	44364816	TRPM2	GeneBody
cg23546244	chr17	78541980	RN7SL454P	distal_enhancer
cg21177942	chr1	195472472
cg17001758	chr14	78177944	NRXN3	GeneBody
cg09548990	chr4	39746082	RN7SL558P	distal_enhancer
cg24979121	chr16	3056652	MMP25-AS1	prox_enhancer	N_Shore
cg21427003	chr22	29802252	ASCC2	GeneBody
cg16555157	chr16	82064657	HSD17B2-AS1	exon1
cg22971398	chr5	97183413	RIOK2	promoter	N_Shore
cg20028158	chr3	9249781	SRGAP3;SRGAP3-AS4	promoter;promoter
cg03976148	chr12	51401705	SLC4A8	GeneBody
cg16234791	chr7	21905735	CDCA7L	GeneBody
cg07176158	chr4	144969985	LOC124900793	GeneBody
cg25589352	chr8	109975939	KCNV1;KCNV1	TSS200;TSS1500	S_Shore;S_Shore
cg13861605	chr9	86100254	GOLM1	promoter	S_Shore
cg08366348	chr1	25644088	MAN1C1	GeneBody
cg12017647	chr1	109307104	MYBPHL	promoter
cg08983190	chr9	2094330	SMARCA2-AS1	distal_enhancer
cg02255861	chr14	58628473	DACT1	distal_enhancer
cg24319175	chr11	71589372	OR7E87P	distal_enhancer
cg08034835	chr4	73450502	AFP	distal_enhancer
cg09481000	chr8	35544195	UNC5D	promoter
cg11614753	chr6	8939807	HULC	distal_enhancer
cg21678310	chr6	32413160
cg01042732	chr12	110371496	RN7SL769P	distal_enhancer
cg11943135	chr15	71325693	THSD4	GeneBody
cg26575955	chr4	34184072	LINC02484	GeneBody
cg00859434	chr3	17039852	PLCL2-AS1	distal_enhancer
cg09521436	chr10	71761998	VSIR;C10orf54	distal_enhancer;distal_enhancer
cg16369596	chr4	154392420	DCHS2	GeneBody
cg19277283	chr14	22801907	SLC7A7	distal_enhancer
cg14659146	chr14	68191521	RAD51B	GeneBody
cg27230766	chr6	25006966	RIPOR2	GeneBody
cg14477571	chr2	2794733	LOC105373390	GeneBody
cg10093266	chr6	130697199
cg09656981	chr1	50106193	ELAVL4	promoter
cg01916497	chr3	127448509
cg23019413	chr7	13100888
cg01975943	chr18	41704601
cg26390425	chr2	212136395	ERBB4	distal_enhancer
cg08520565	chr7	51356689	CICP17	distal_enhancer
cg16331225	chr3	150288232	LINC01214	GeneBody
cg19592072	chr16	24706093	TNRC6A	distal_enhancer
cg00317492	chr12	121009625	C12orf43	GeneBody
cg09301057	chr16	48215868	ABCC11	distal_enhancer
cg00452776	chr1	26467372	DHDDS-AS1	exon1
cg12487972	chr8	42697372	CHRNB3	promoter
cg24863052	chr18	11670318	RP11-677O4.2	other_regul_region
cg24034091	chr8	22616770	CCAR2	GeneBody
cg10630728	chr21	41908612	C2CD2	other_regul_region	S_Shore
cg17054951	chr19	55069644	RDH13	promoter
cg08438572	chr20	23550819
cg19555041	chr13	51028440	GUCY1B2	GeneBody
cg18994060	chr12	94089878
cg27143349	chr16	69120667	DERPC;CHTF8	GeneBody;GeneBody
cg06137840	chr6	31302313	LINC02571	TSS1500
cg19634849	chr5	140259740	PFDN1	distal_enhancer
cg18341045	chr1	24126512	MYOM3	distal_enhancer
cg16606943	chr14	95194508	CLMN	prox_enhancer
cg06801305	chr2	206403180	AC017081.2;ACER2P1	other_regul_region;other_regul_region
cg08466495	chr6	16640167	ATXN1	GeneBody
cg02670875	chr1	23088243	LUZP1	GeneBody
cg23911285	chr17	79206130	RBFOX3	GeneBody
cg22679706	chr11	122672927	UBASH3B	GeneBody
cg07236828	chr4	153034170
cg07312710	chr9	120152596	MIR147A	distal_enhancer
cg06171156	chr4	4619901	STX18-AS1	other_regul_region
cg17306581	chr3	178155918
cg04109330	chr16	10515015	LINC01290	GeneBody
cg02191986	chr2	133554098	NCKAP5	GeneBody
cg06374336	chr4	57318575
cg19693412	chr14	73830721	LINC02274	TSS1500
cg14251372	chr6	34104027	GRM4	prox_enhancer
cg05095935	chr20	38760355	ACTR5	GeneBody
cg09727158	chr8	10693680	RNA5SP252	other_regul_region
cg11941813	chr3	58824403	CFAP20DC-AS1	promoter
cg00040738	chr1	31159947	RPL21P22	distal_enhancer
cg19578395	chr14	61831875	SYT16	GeneBody
cg14604564	chr5	17037495
cg08770633	chr5	158255204
cg03660365	chr17	81128908	AATK	distal_enhancer	N_Shore
cg12006434	chr2	154457434	GALNT13-AS1	promoter
cg03340853	chr19	38894899	SIRT2	TSS1500
cg24415593	chr7	132198218	PLXNA4	GeneBody
cg13691881	chr3	112592692	SLC35A5	distal_enhancer
cg03372423	chr1	168907359	LINC00970	GeneBody
cg04562911	chr8	126885600	PCAT1	distal_enhancer
cg12962817	chr15	69422123	KIF23-AS1	distal_enhancer
cg19475705	chr5	82670919
cg02569114	chr9	447517	DOCK8-AS2	distal_enhancer
cg27372467	chr10	122441963	PLEKHA1	GeneBody
cg14222729	chr2	731215	LOC105373358;LOC105373358	TSS200;TSS1500	N_Shore
cg25903702	chr17	74743801	RAB37	GeneBody
cg01953450	chr16	2768423	SRRM2	GeneBody	S_Shore
cg07004622	chr18	50186516	MYO5B	distal_enhancer
cg25750795	chr5	10441984	ROPN1L;ROPN1L-AS1	promoter;promoter	Island
cg13158127	chr20	13870545	SEL1L2	GeneBody
cg10803594	chr5	132906166	LEAP2	distal_enhancer
cg02034843	chr19	10984145	SMARCA4	promoter	N_Shelf
cg04814136	chr12	104649589	CHST11	GeneBody
cg14784631	chr17	32007957	LOC124903972;LRRC37B	TSS1500;exon1	Island
cg04544714	chr12	121187457	LOC105370032;P2RX7	GeneBody;GeneBody
cg15952374	chr11	3747841	RNU6-1143P	distal_enhancer
cg02918872	chr5	157652455	SOX30;SOX30	TSS200;TSS1500	Island
cg05742954	chr4	40514623	RBM47	promoter
cg11283094	chr10	46553013	GPRIN2	distal_enhancer	N_Shelf
cg14398342	chr14	89998926	TDP1	GeneBody
cg24697254	chr7	17662236
cg25179016	chr7	19621878	MIR3146	promoter
cg11434078	chr3	167726731	PDCD10	GeneBody
cg10229207	chr6	148440353	SASH1	exon1
cg26149747	chr4	119071377
cg13827496	chr7	41780197
cg23608903	chr1	61683989	TM2D1	GeneBody
cg26322951	chr15	90956556	RCCD1	prox_enhancer	S_Shore;N_Shore
cg09166727	chr6	45566892	RUNX2-AS1	GeneBody
cg26574970	chr3	124935965	MUC13	TSS1500
cg03643156	chr2	149734658	RNU6-601P	distal_enhancer
cg06427534	chr15	77225144	LINC00597	exon1
cg05193461	chr1	101242320	S1PR1	distal_enhancer
cg24782228	chr2	190701658
cg22903399	chr16	70692010	MTSS2;MTSS1L	distal_enhancer;distal_enhancer
cg00332776	chr2	217902117	TNS1;MIR6809	TSS1500;TSS1500
cg05559129	chr1	23457067	ASAP3	GeneBody
cg07124153	chr7	136842298	LOC124901850	TSS1500
cg02824904	chr17	19897191
cg20477294	chr12	8037278	FOXJ2	distal_enhancer
cg01107626	chr17	17190297	MPRIP	GeneBody
cg21319620	chr6	107991417
cg05199333	chr1	237791811	RYR2	GeneBody
cg15212935	chr11	59456085	OR4D6	TSS1500
cg08930635	chr5	175796016	CPLX2	prox_enhancer	N_Shore
cg11799301	chr13	25866969	ATP8A2	GeneBody
cg14372885	chr4	89839332	SNCA	other_regul_region	S_Shore
cg00738608	chr6	113287685	SOCS5P5	distal_enhancer
cg05789357	chr3	168901599	LINC02082	TSS1500
cg26227321	chr6	36947797	PI16	prox_enhancer
cg18175291	chr10	74551313	ADK	GeneBody
cg10912917	chr6	169766988	ERMARD	GeneBody
cg17566725	chr1	151854067	THEM5	TSS1500
cg24330542	chr2	119544075	PCDP1;CFAP221	prox_enhancer;prox_enhancer	N_Shore
cg11905108	chr10	8656836
cg09061475	chr19	2993525	TLE6	GeneBody
cg14751295	chr3	9446318	SETD5	GeneBody
cg20366604	chr15	49002029	SECISBP2L	GeneBody
cg06611959	chr5	55040671	LOC105378971	GeneBody
cg06515041	chr2	241232171	HDLBP	distal_enhancer
cg17193100	chr3	169510718	RPL22P1	distal_enhancer
cg25497767	chr12	92134989	LINC01619	prox_enhancer
cg12288964	chr2	157489159	CYTIP	distal_enhancer
cg16974149	chr11	119342241	C1QTNF5	prox_enhancer	S_Shore
cg16772949	chr8	143886458
cg10645731	chr7	6612866	ZNF853	distal_enhancer	N_Shelf
cg17933600	chr19	49360537	TEAD2	promoter	N_Shore;N_Shelf
cg00700536	chr11	119312300	MCAM	GeneBody	S_Shore;N_Shelf
cg18836697	chr16	68647580	CDH3-AS1	prox_enhancer	S_Shore
cg26635411	chr11	65861477	MUS81	GeneBody	S_Shore
cg19564615	chr16	87334378	FBXO31	GeneBody
cg21331147	chr2	96489524	NEURL3	distal_enhancer
cg13114669	chr8	128311497
cg05355883	chr3	112672231	MAT2AP1	distal_enhancer
cg19239566	chr14	18476082
cg01088195	chr1	94826843	SLC44A3	GeneBody
cg01776706	chr5	69045125
cg13427632	chr3	52507803	STAB1	GeneBody
cg16573713	chr1	219388371	LYPLAL1	GeneBody
cg04539326	chr1	168105025	GPR161	GeneBody
cg13960324	chr20	49226294	DDX27	GeneBody
cg07060567	chr1	82901904	LINC01362	other_regul_region
cg11817049	chr6	98014660	MIR2113	distal_enhancer
cg24977254	chr19	35248850	LSR;LSR	TSS200;TSS1500	Island
cg17476193	chr22	50199888	TRABD-AS1	prox_enhancer	S_Shore;N_Shore
cg14219242	chr5	179624846	HNRNPH1	TSS1500	S_Shore
cg21928820	chr7	116968482	ST7	GeneBody
cg23308400	chr3	136171451	CRIPTOP6	distal_enhancer
cg12722652	chr15	56241927	RFX7	prox_enhancer	N_Shore
cg11127297	chr4	78532305	ANXA3	distal_enhancer
cg20204991	chr15	89913376	ARPIN	prox_enhancer	S_Shore
cg27230744	chr19	54076519	TARM1	exon1
cg04126662	chr17	64329756	RPL31P57	distal_enhancer
cg18045029	chr12	15353238	PTPRO	GeneBody
cg08230620	chr13	62544976	LOC105370232	GeneBody
cg19970489	chr18	43879507	LOC105372088	GeneBody
cg15490177	chr4	150619230	MAB21L2	distal_enhancer
cg09556749	chr19	3880616	ATCAY	promoter	N_Shore
cg06093949	chr11	8965231	TMEM9B	prox_enhancer	S_Shore
cg22084605	chr7	14813026	DGKB	GeneBody
cg26382220	chr22	41560525	CSDC2	TSS1500
cg05841878	chr16	14278887	Y_RNA	distal_enhancer
cg08720527	chr1	29253876	PTPRU	GeneBody
cg04137484	chr12	130070293	LINC02419	promoter
cg04129283	chr19	42421722	LIPE-AS1	prox_enhancer	N_Shore
cg12271549	chr1	97365261	DPYD-IT1	distal_enhancer
cg26933632	chr16	22369564	CDR2	GeneBody
cg16868219	chr4	29214008	LINC02472	TSS1500
cg23903609	chr17	45092283	Y_RNA	distal_enhancer
cg07325358	chr7	96253728	RPL21P74	distal_enhancer
cg17362153	chr2	161178925	TANK	prox_enhancer
cg23534952	chr10	19783872	RNU6-1212P	distal_enhancer
cg21367877	chr5	1968081	LOC105374618	GeneBody
cg22682273	chr17	51001778	SPAG9	GeneBody
cg19880015	chr8	105188767	LINC03084	exon1
cg17277828	chr19	19372882	GATAD2A	distal_enhancer
cg21064315	chr1	43451976	HYI	prox_enhancer	N_Shore
cg27147195	chr12	48351315	ZNF641	promoter	Island
cg04938430	chr1	68498309	DEPDC1	TSS1500	S_Shore
cg15793218	chr17	40149002	CASC3	GeneBody
cg15383530	chr13	65866065	LOC105370241;LOC105370241;LINC01052	TSS200;TSS1500;exon1
cg14214695	chr2	234751605
cg03694984	chr12	75917526
cg16447833	chr3	10115382	BRK1	TSS1500	N_Shore
cg08663592	chr19	8878408	MBD3L1	other_regul_region
cg16012953	chr5	31745736	PDZD2	GeneBody
cg22888279	chr6	160666983
cg19477568	chr1	159865445	LOC107985216	GeneBody
cg25521375	chr4	66275534	MIR1269A	prox_enhancer
cg02949436	chr16	89874445	LOC112268179	TSS1500	S_Shore
cg01888621	chr16	24608878	TNRC6A	TSS1500
cg05270442	chr2	120258029	RALB	GeneBody
cg26493469	chr15	44536104	EIF3J-DT	prox_enhancer	N_Shore
cg07431738	chr12	16611472	LMO3	prox_enhancer
cg07394978	chr7	38368696	TRG-AS1	GeneBody
cg07901251	chr14	23033833	PSMB5	GeneBody
cg06004197	chr11	134147777	JAM3	GeneBody
cg27154648	chr10	73653447	SYNPO2L-AS1	prox_enhancer
cg24504446	chr7	64304892	LOC105375322	GeneBody	N_Shelf
cg04966262	chr3	56674149	FAM208A;TASOR	distal_enhancer;distal_enhancer
cg22082690	chr4	84380214
cg27116111	chr4	110520314	ENPEP	GeneBody
cg19687422	chr5	141585731	RPS27AP10	distal_enhancer
cg24398805	chr7	134744085	CALD1	TSS1500
cg11932264	chr1	27234623	WDTC1;WDTC1-DT	promoter;promoter	Island
cg18517534	chr10	32650310	C1DP1	other_regul_region
cg24023091	chr19	6393387	LOC390877;GTF2F1;MIR6790	TSS1500;TSS1500;TSS1500	Island
cg02867046	chr21	39894388	PCP4	GeneBody
cg17675650	chr15	48224249	SLC12A1	GeneBody
cg25665880	chr5	150539692	NDST1	GeneBody
cg14034135	chr2	55581607	PPP4R3B	GeneBody
cg09421275	chr1	11131869	MTOR	GeneBody
cg06384068	chr4	26484643	CCKAR	distal_enhancer
cg25569257	chr7	100509410	LOC107986829	TSS1500
cg12808243	chr12	78396427
cg13660989	chr1	214355276	PTPN14	GeneBody
cg03018652	chr3	14432602	SLC6A6	exon1
cg24779322	chr19	54141259	CNOT3	exon1	S_Shelf
cg02602953	chr17	82234769	SLC16A3	promoter	S_Shelf;N_Shore;N_Shelf
cg21937481	chr13	76947729	ACOD1	TSS1500
cg05027735	chr9	20294349	SLC24A2	GeneBody
cg13874405	chr1	65069373			S_Shore
cg24377402	chr19	35598559	LINC01766	GeneBody
cg18502890	chr22	42388541	LINC01315	distal_enhancer
cg12568999	chr4	86850391	SLC10A6	TSS1500
cg07852116	chr12	12562622	DUSP16	promoter	Island
cg03804958	chr7	19899772
cg16123389	chr17	72749361	SLC39A11	GeneBody
cg06778363	chr1	229072439
cg11467028	chr11	13870733	LINC02545;LINC02545	TSS200;TSS1500
cg16812979	chr11	100547080
cg13513083	chr3	194972007
cg18314483	chr22	17563455	SLC25A18	promoter
cg23702761	chr12	104835516	Y_RNA	other_regul_region
cg02797183	chr1	153217045	PRR9	TSS1500
cg18919333	chr5	126366360	LOC124901056;GRAMD2B	GeneBody;GeneBody
cg14539647	chr11	7940426	OR10A3	GeneBody
cg04956653	chr12	113602921
cg02071806	chr15	69565040	DRAIC;LOC124903517	GeneBody;GeneBody
cg03154100	chr9	90953268	RP11-367F23.1	other_regul_region
cg17132907	chr15	40466817	BAHD1	GeneBody
cg14420954	chr3	181704329	SOX2-OT	GeneBody
cg06200215	chr4	6690686	LINC02481	promoter
cg00604729	chr1	26766223	ARID1A	GeneBody
cg02580064	chr2	26674491
cg13648848	chr11	64651268	NRXN2-AS1	distal_enhancer
cg05100598	chr3	72576391
cg02904191	chr2	136144128	CXCR4	distal_enhancer
cg19578078	chr15	39195544	LOC105370777	GeneBody
cg00108181	chr15	78419653	IREB2	distal_enhancer
cg01165410	chr7	99404980	PDAP1	distal_enhancer	N_Shelf
cg05468621	chr1	2425399	PLCH2	GeneBody	N_Shelf
cg14515423	chr7	66089070	ASL	GeneBody
cg12992181	chr11	47822220	NUP160	GeneBody
cg08365466	chr1	31919754	LOC128031832;LOC128031832	TSS200;TSS1500
cg10798988	chr4	156949813	PDGFC	GeneBody
cg10745876	chr16	72580369	LINC01572	GeneBody
cg00095695	chr14	65669114	EIF1AXP2	other_regul_region
cg16534624	chr14	92520235	RIN3	distal_enhancer
cg10011244	chr20	57911630
cg12354373	chr5	145408149	PRELID2	GeneBody
cg04437282	chr5	67988658
cg05898128	chr14	100936578	MEG8	GeneBody
cg04725524	chr1	28675785	GMEB1	distal_enhancer
cg22320082	chr10	25933496	MYO3A	TSS1500	N_Shore
cg25861027	chr14	35043824	FAM177A1	TSS1500	N_Shelf
cg15909572	chr7	45026705	CCM2	TSS1500
cg01106329	chr8	27025589
cg26958740	chr4	123924614	LINC01091	GeneBody
cg13055288	chr8	17538750	SLC7A2;SLC7A2	TSS200;TSS1500
cg20432546	chr15	57045783	TCF12	distal_enhancer
cg12040981	chr6	154921705	U8	distal_enhancer
cg20823324	chr15	79315926	TMED3	distal_enhancer
cg14452640	chr19	57560811	ZNF550	prox_enhancer	S_Shore
cg21849575	chr2	219496187	SPEGNB	exon1	N_Shore
cg18461474	chr13	20354007
cg05654769	chr12	65524766	MSRB3-AS1	GeneBody
cg00825292	chr12	11169763	SMIM10L1	TSS1500	N_Shore
cg00739510	chr3	15333278	SH3BP5	promoter	S_Shore
cg27599888	chr3	16176807	GALNT15	distal_enhancer
cg14012669	chr5	53429899
cg06734854	chr19	3521452	FZR1;FZR1	TSS200;TSS1500
cg07846313	chr9	18544557	MIR3152	distal_enhancer
cg11404574	chr1	203768430	LAX1	distal_enhancer
cg22051537	chr1	157598808	FCRL4	TSS1500
cg26702323	chr8	1764841	KBTBD11-OT1	prox_enhancer	S_Shore;S_Shore
cg15301752	chr19	43405924	TEX101	GeneBody	N_Shelf
cg03331473	chr15	71096913	THSD4	promoter
cg11570271	chr22	17266863	CECR3	promoter
cg09785859	chr8	94704547	ESRP1	GeneBody
cg20220034	chr6	93447956	LOC105377899	GeneBody
cg10542208	chr12	50082787	SMARCD1	distal_enhancer	S_Shore;N_Shelf
cg24049326	chr17	81919631	SIRT7	TSS1500	S_Shore;N_Shelf
cg16235088	chr5	180293173	MAPK9	TSS1500	S_Shore
cg27311942	chr4	1807068	FGFR3	distal_enhancer	S_Shelf;S_Shelf;S_Shore;S_Shore
cg08538933	chr12	32597218	FGD4	GeneBody
cg04465113	chr11	116404835	LOC107987166	GeneBody
cg25594886	chr20	64134291	MYT1	other_regul_region
cg14206182	chr15	86317575	AGBL1-AS1	prox_enhancer
cg10958094	chr5	35205188	PRLR	distal_enhancer
cg10982547	chr7	98231213	BHLHA15	distal_enhancer
cg03862319	chr12	39323140	KIF21A;LOC101927019	GeneBody;GeneBody
cg10345405	chr11	113778383	CLDN25	prox_enhancer
cg08188060	chr1	246398335	SMYD3	distal_enhancer
cg24424608	chr6	109009056	SESN1	promoter	N_Shore
cg25963335	chr7	77758017	RSBN1L	GeneBody
cg24833225	chr2	157324588	ERMN	prox_enhancer
cg02390681	chr8	1259542	DLGAP2	GeneBody
cg16004814	chr10	75236625	COMTD1	prox_enhancer	S_Shore
cg20626982	chr15	58887235	SLTM	GeneBody
cg08828806	chr2	75646522	MRPL19	TSS1500	N_Shore
cg19883354	chr13	111908526	LINC00354	other_regul_region
cg02482885	chr2	16553565	CYRIA	GeneBody
cg12086058	chr5	44511325	LINC02224	TSS1500
cg25472026	chr5	87267877	RASA1	promoter	S_Shore
cg02377940	chr10	60550001	ANK3	other_regul_region
cg01566754	chr12	26051818	RASSF8	TSS1500
cg17928459	chr10	92691083	HHEX	prox_enhancer	S_Shore;N_Shore;N_Shore
cg08576975	chr1	11566607	DISP3	distal_enhancer
cg21161246	chr19	3233954	CELF5	promoter
cg19695641	chr10	80199928	ANXA11	distal_enhancer
cg18841420	chr20	33602819	CBFA2T2	distal_enhancer
cg20357645	chr10	4351848	LINC00703	distal_enhancer
cg11508925	chr1	178452426	RASAL2	GeneBody
cg17811540	chr10	12081038	DHTKD1	GeneBody
cg12757397	chr5	40841106	CARD6	promoter
cg19405931	chr1	217491662	GPATCH2	GeneBody
cg21457920	chr4	151641455	FHIP1A	GeneBody
cg03557714	chr19	19653583	ATP13A1	distal_enhancer	N_Shore
cg20665134	chr19	42369576	MIR8077	distal_enhancer	Island
cg11307042	chr9	117826200	LOC105376244	GeneBody
cg19913444	chr14	96639744	RN7SKP108	other_regul_region
cg11074024	chr3	170204413	PRKCI	distal_enhancer
cg00879495	chr6	43628407	MAD2L1BP;GTPBP2	TSS1500;TSS1500	N_Shore
cg12924548	chr20	54017691	BCAS1	distal_enhancer
cg15411667	chr17	45964074	MAPT	other_regul_region
cg21793826	chr16	55528411	LPCAT2	TSS1500
cg15126615	chr2	74928042	LINC01291;LOC105374809	GeneBody;GeneBody
cg16406494	chr5	138178914	KIF20A	promoter	N_Shore
cg11635677	chr5	39437655	DAB2	distal_enhancer
cg11699880	chr10	114684677	ABLIM1	prox_enhancer
cg17645919	chr6	117918725	SLC35F1	distal_enhancer	N_Shore
cg05910594	chr5	55853051	IL31RA	TSS1500
cg27487763	chr2	202277903	SNORD70B	prox_enhancer
cg01426607	chr6	37262516	TMEM217	distal_enhancer
cg14023682	chr15	39585563	THBS1-IT1	prox_enhancer
cg00504086	chr13	102368022	FGF14-AS1	prox_enhancer
cg09295738	chr11	113788522			N_Shore
cg21211168	chr6	34512643	PACSIN1	distal_enhancer
cg12003973	chr12	45215881	ANO6	TSS1500	N_Shore
cg22993194	chr5	131508268	RAPGEF6	GeneBody
cg03028229	chr17	55459022	SMIM36	GeneBody
cg07004646	chr6	79234873	HMGN3	promoter	S_Shore
cg03863821	chr11	123550503	GRAMD1B	distal_enhancer
cg17276568	chr19	33172325	WDR88;LOC124904691	GeneBody;GeneBody
cg13197576	chr13	37485742	LINC01048	TSS1500
cg13129404	chr16	84495461	MEAK7	GeneBody
cg18014167	chr6	148439321	SASH1	TSS1500
cg03354331	chr7	140884037	BRAF	GeneBody
cg00373061	chr17	50943750	LOC124904102	GeneBody	N_Shore
cg20416070	chr19	42301615	PRR19	prox_enhancer	N_Shore
cg10775141	chr16	30446213	SEPHS2	TSS1500	S_Shore
cg22378346	chr5	164235407
cg19048812	chr6	112413882
cg02455391	chr11	69019211	MRGPRF	distal_enhancer
cg25589248	chr14	76310127	ESRRB;LOC105370575	TSS1500;exon1
cg25784146	chr14	49838563	NEMF	TSS1500
cg22245412	chr2	24849897	ADCY3	GeneBody
cg15948183	chr13	52019706	ALG11	GeneBody
cg21319714	chr2	219211089	ZFAND2B	distal_enhancer
cg21418847	chr10	31768192	ZEBTR	distal_enhancer
cg12222053	chr11	15110870	INSC	TSS1500	N_Shelf
cg18476492	chr3	13688936	LINC00620	distal_enhancer
cg05997779	chr1	15965552	ZBTB17;LOC124903855	GeneBody;GeneBody
cg10983489	chr16	30113874	GDPD3	prox_enhancer
cg14598637	chr19	6462493	CRB3	prox_enhancer	S_Shore;N_Shore
cg08712702	chr19	28561007	AC005307.3	distal_enhancer
cg12855925	chr3	197749412	FYTTD1	promoter	Island
cg18156846	chr14	24083197	NRL	GeneBody	S_Shore
cg04317263	chr10	6075033	RPL32P23	distal_enhancer
cg13472224	chr2	147451651	Y_RNA	distal_enhancer
cg12822350	chr16	75103994	ZNRF1	GeneBody
cg23197763	chr16	805361			N_Shore
cg00339942	chr3	81093808	LINC02027	GeneBody
cg25461762	chr2	239945229	MIR4786	distal_enhancer
cg13941628	chr8	133061639	SLA	prox_enhancer
cg21119234	chr15	74888587	MPI	TSS1500	N_Shore
cg03743314	chr11	9489578	ZNF143	distal_enhancer
cg17375724	chr18	58195236	NEDD4L;NEDD4L	TSS200;TSS1500	N_Shore
cg24735038	chr11	47254520	NR1H3	distal_enhancer
cg06852810	chr4	95103501	BMPR1B	exon1
cg18246392	chr1	13623554	RNA5SP41	prox_enhancer
cg11622614	chr11	70075309	ANO1;LINC02584	GeneBody;GeneBody	N_Shelf
cg16276942	chr6	140018442	LINC02941	GeneBody
cg06943546	chr13	30706010	ALOX5AP	other_regul_region
cg22096616	chr11	19777848	MIR4694	distal_enhancer	S_Shore
cg21409174	chr11	23164172	LINC02718	other_regul_region
cg07869856	chr18	35970660	LOC105372066	GeneBody	N_Shore;N_Shelf
cg26429936	chr22	44136219	PARVB	GeneBody
cg23945772	chr1	1483398	ATAD3B	GeneBody	S_Shore;N_Shore
cg09723679	chr5	159207668	RNF145	promoter	N_Shore
cg07290991	chr10	32298326	EPC1	GeneBody
cg16155337	chr11	30143121	ARL14EP-DT	GeneBody
cg18732420	chr12	70920933	PTPRR;PTPRR	TSS200;TSS1500
cg26623478	chr15	66022232	MIR4311	distal_enhancer
cg01478600	chr1	99791511
cg21824984	chr16	82660445	MIR8058	distal_enhancer
cg27040186	chr7	94191093
cg26118756	chr12	26318887
cg22586252	chr6	149702023	LATS1	prox_enhancer
cg11689406	chr1	151373339	SELENBP1	TSS1500
cg05109659	chr7	74379993	CLIP2	GeneBody	S_Shelf
cg19213313	chr2	27581988	ZNF512	prox_enhancer	N_Shore
cg27008386	chr20	62691596	LINC00686	distal_enhancer
cg23182756	chr16	66526062	TK2	GeneBody
cg18222855	chr3	186512022
cg19233295	chr1	15192014	MFFP1	prox_enhancer
cg22772402	chr6	132153344	LINC01013	distal_enhancer
cg21569015	chr10	5468019	NET1	distal_enhancer
cg17792666	chr10	83076582	RNU6-478P	distal_enhancer
cg17839114	chr20	56410908	CASS4	prox_enhancer
cg17998403	chr12	105289683	C12orf75-AS1	distal_enhancer
cg17926795	chr15	39587487	THBS1-IT1	prox_enhancer
cg17966629	chr9	69745752	PTAR1	GeneBody
cg17569303	chr10	50551191	RNU7-107P	distal_enhancer
cg17592802	chr2	133265318	NCKAP5-AS2	prox_enhancer	N_Shore
cg17474786	chr13	40406940	RN7SKP2	prox_enhancer
cg17519349	chr1	143501867	LINC02799	TSS1500	S_Shelf
cg17629362	chr10	104424696	CFAP58	GeneBody
cg18422205	chr2	48529801	STON1-GTF2A1L	promoter	N_Shore
cg18455737	chr4	83150400	PLAC8	distal_enhancer
cg18506297	chr6	145112778
cg18495767	chr6	118720053	CEP85L	distal_enhancer
cg18492526	chr8	22651289	BIN3	distal_enhancer
cg18553232	chr22	48450715
cg18551548	chr11	115157830			S_Shelf
cg18084441	chr2	205899755
cg18083402	chr8	99663708	VPS13B;LOC124901989	GeneBody;GeneBody
cg18122345	chr7	24308882	NPY	other_regul_region
cg18110185	chr7	24910258	SNRPCP19	distal_enhancer
cg18287455	chr6	121615298
cg18276184	chr2	119252654	STEAP3-AS1	distal_enhancer
cg18223673	chr5	154604072	MIR3141	distal_enhancer
cg18262539	chr12	47951056	VDR	distal_enhancer
cg16661106	chr7	17854745	SNX13	distal_enhancer
cg16681442	chr8	129803264	GSDMC	distal_enhancer
cg16651792	chr18	715830	ENOSF1	distal_enhancer	S_Shelf
cg16648551	chr1	12311389	VPS13D	GeneBody
cg16879796	chr1	162310622	NOS1AP	GeneBody
cg16858222	chr8	7116867
cg16854482	chr15	43911648	FRMD5	distal_enhancer
cg15406956	chr10	94107967	LOC107984255	exon1
cg18350214	chr15	92881508	CHASERR	TSS1500	N_Shore
cg19467576	chr16	9456455	LINC01195	TSS1500
cg16206041	chr12	75025514	LOC105369843	GeneBody
cg13029610	chr10	96742591
cg18458000	chr15	41822643	MAPKBP1	GeneBody
cg19656469	chr12	109197631	ACACB	distal_enhancer
cg09042434	chr7	80960577
cg25559043	chr12	66169547	TMBIM4	promoter	Island
cg11330918	chr11	44927584	TP53I11	distal_enhancer
cg09669826	chr8	116769784	UTP23	GeneBody	S_Shelf
cg01486525	chr7	11192231
cg18382023	chr14	20509209	RNASE10	GeneBody
cg24980874	chr20	33666659	ACTL10	TSS1500	S_Shelf;N_Shore
cg20999004	chr10	14126865	FRMD4A	GeneBody
cg01044097	chr11	61117074	CD5	distal_enhancer
cg04797906	chr15	43619728	STRC	TSS1500
cg17708685	chr20	64035580	C20orf204	prox_enhancer	N_Shelf
cg26907811	chr7	125430682
cg10694320	chr7	13366312	LOC107986770	GeneBody
cg01896077	chr1	53482991	DMRTB1	distal_enhancer
cg11942358	chr17	29061101	PIPOX	distal_enhancer
cg14066593	chr13	24306129	C1QTNF9	TSS1500	N_Shore
cg19891321	chr12	79614800	NOP56P3	distal_enhancer
cg20332907	chr7	117020047	ST7;MIR6132	promoter;promoter
cg17709911	chr3	172135840	FNDC3B	distal_enhancer
cg19347751	chr12	31518936	Y_RNA	distal_enhancer
cg12153273	chr16	84619448	COTL1	TSS1500	S_Shore
cg23913483	chr11	62151931	INCENP	GeneBody
cg21670679	chr6	37914958	RNVU1-33	prox_enhancer
cg23995186	chr1	3395087	PRDM16	GeneBody	S_Shore
cg25664118	chr22	30970886	TUG1	exon1	S_Shore
cg02302816	chr2	31894119	MEMO1	GeneBody
cg17252538	chr7	159118263	VIPR2	GeneBody
cg22122416	chr8	17724790	MTUS1	distal_enhancer
cg13510176	chr2	32277471	YIPF4	TSS1500	N_Shore
cg23729525	chr2	107933005	SRSF3P5	distal_enhancer
cg25814970	chr2	741268	LOC105373480	exon1
cg03151812	chr3	108125914	LINC01215	promoter
cg12782605	chr10	110179488
cg20803069	chr18	3412715	TGIF1	promoter
cg18454226	chr11	94925658
cg00075675	chr2	207686786
cg13951700	chr10	119378302	MIR4681	prox_enhancer
cg17279239	chr3	38126640	Y_RNA	prox_enhancer
cg08383891	chr6	53604762	LINC01564	distal_enhancer
cg08666863	chr18	46892679	PIAS2	GeneBody
cg12190737	chr5	179845059	RN7SKP150	other_regul_region
cg14830252	chr17	58530238	SEPTIN4	TSS1500	N_Shore
cg11771684	chr16	89767184	FANCA	GeneBody
cg27016308	chr21	39451798	SH3BGR	promoter
cg22835265	chr6	138693734	NHSL1-AS1	prox_enhancer	Island
cg15811446	chr16	69787032	WWP2	GeneBody
cg25566900	chr10	3141927	PITRM1-AS1	prox_enhancer	S_Shelf
cg06518008	chr9	128504560	GLE1	promoter	Island
cg07689561	chr6	149366339	TAB2	distal_enhancer
cg02541630	chr2	121096279
cg08526985	chr9	19787118	SLC24A2	GeneBody	N_Shore
cg11081592	chr3	50289732	IFRD2	GeneBody	N_Shelf
cg20527714	chr11	63289015	SLC22A10	TSS1500
cg18052650	chr11	72844445	FCHSD2	prox_enhancer
cg17578833	chr8	66178823	CRH	prox_enhancer	S_Shore
cg01307529	chr8	119246824	MAL2-AS1	other_regul_region
cg19776306	chr5	119445711	RNA5SP190	other_regul_region
cg13443898	chr10	27232618	ACBD5	GeneBody
cg05116781	chr7	68582354
cg13528008	chr8	58564239	SDCBP	GeneBody
cg27338738	chr16	23522062	GGA2	distal_enhancer
cg04959011	chr11	68942923
cg07578633	chr5	1423169	SLC6A3	GeneBody
cg25665831	chr17	51164157	NME2	TSS1500	N_Shelf
cg07111425	chr22	31228658	Y_RNA	prox_enhancer
cg06499082	chr5	32929014	LINC02120	distal_enhancer
cg06169052	chr3	126418038	CFAP100	GeneBody	S_Shore
cg09831641	chr5	83355345	XRCC4	GeneBody
cg13755233	chr7	84548009	LINC03017	GeneBody
cg06701379	chr5	132699945	KIF3A	GeneBody
cg14285782	chr16	81739248	RP11-960L18.1	promoter
cg12662955	chr2	9505189	IAH1;ADAM17	GeneBody;GeneBody
cg16116639	chr15	89140737	HMGB1P8	distal_enhancer
cg00203667	chr16	25146289	LCMT1;LCMT1-AS2	GeneBody;GeneBody
cg11932767	chr6	32896830	HLA-Z	prox_enhancer	S_Shore
cg01660220	chr20	36454810	DLGAP4	distal_enhancer
cg00866260	chr5	176137109			S_Shelf
cg10998163	chr1	41023260	SLFNL1-AS1	GeneBody
cg25410233	chr1	234315151	SLC35F3	GeneBody
cg08478567	chr14	104507475	CEND1P1	distal_enhancer
cg17505519	chr12	39807351	REDIC1;SLC2A13	GeneBody;GeneBody
cg11885992	chr11	60810745	LOC105369322	GeneBody
cg14868982	chr14	105845838
cg10149086	chr2	146821940
cg21799712	chr12	3192984	TSPAN9	GeneBody
cg19160955	chr2	177923837	PDE11A	TSS1500
cg23940402	chr5	96633853	CAST	distal_enhancer
cg12919759	chr8	101200271	ZNF706	distal_enhancer
cg12038005	chr11	118688348	TREHP1	distal_enhancer
cg10738385	chr1	156618352	HAPLN2	prox_enhancer
cg06657634	chr2	195938419	E2F3P2	distal_enhancer
cg05776755	chr8	51256461
cg22770260	chr1	33097149	AZIN2	GeneBody
cg19954839	chr8	8973354	RPL10P19	distal_enhancer
cg08554947	chr1	183633973	ARPC5	prox_enhancer	N_Shore
cg21778300	chr1	154277014	HAX1	promoter
cg21350566	chr14	74549239	LTBP2	GeneBody
cg03169556	chr15	63255176	APH1B	distal_enhancer
cg14442256	chr4	11913317	LOC107986179	TSS1500
cg05906958	chr15	61531218	LOC107984782	GeneBody
cg15456213	chr20	11140751
cg02615365	chr20	51037197
cg11270792	chr1	156616739	RP11-284F21.11	prox_enhancer
cg20350289	chr5	136132666	SMAD5	promoter	Island
cg21986434	chr16	90215370	AC137934.1	other_regul_region
cg07425086	chr11	76926489	ACER3	GeneBody
cg02227323	chr11	66241215	PACS1	GeneBody
cg24065521	chr12	49568202	MCRS1	promoter	Island
cg06167314	chr17	3795041	ITGAE	distal_enhancer
cg00479864	chr1	28110802
cg19919032	chr2	173060434	MAP3K20;MLTK	distal_enhancer;distal_enhancer
cg13837777	chr13	51173414	C13orf42	TSS1500
cg02876798	chr16	58384718	RNU6-1110P	promoter
cg11531229	chr3	100166142	CMSS1	GeneBody
cg20963487	chr16	1263887	PRSS29P	other_regul_region	S_Shelf;S_Shelf
cg12255994	chr8	19213826	LOC100128993	GeneBody
cg24613738	chr2	43039664	LINC01819	promoter
cg25997486	chr6	41283915	TREM1	distal_enhancer
cg12468982	chr12	48939749	FKBP11	TSS1500
cg26808134	chr8	86373682	WWP1	GeneBody
cg23469909	chr20	2096234
cg00195179	chr22	39349733	SYNGR1	promoter	Island
cg04325257	chr22	38495077	DDX17	GeneBody
cg03944037	chr6	75431086	MIR4463	distal_enhancer
cg05587303	chr2	16079946	GACAT3	other_regul_region
cg03165734	chr16	24237663	LINC02194	GeneBody
cg07013541	chr2	226060631
cg20496695	chr4	157360691	GRIA2	GeneBody
cg22345205	chr1	1205704	TNFRSF18	promoter	S_Shelf;N_Shore
cg26576383	chr3	58647648	FAM3D	distal_enhancer
cg23153435	chr19	16654072	SMIM7	GeneBody
cg03130528	chr1	107964368	VAV3-AS1	promoter	N_Shore
cg12937436	chr16	74726974	MLKL	distal_enhancer
cg21207359	chr6	158496908	CACYBPP3	distal_enhancer
cg18494545	chr11	47267986	MADD	prox_enhancer	N_Shore
cg23721252	chr19	7893466	LRRC8E	distal_enhancer
cg23748654	chr10	95662091	ALDH18A1	distal_enhancer
cg10004774	chr4	83217688
cg25772873	chr8	81230238
cg16453823	chr7	106365382	LARP1BP2	distal_enhancer
cg07461548	chr16	29807315	MAZ	GeneBody	Island
cg23067320	chr2	104148015	LOC105373523;LOC105373522	GeneBody;GeneBody
cg24320843	chr3	141109904	SPSB4	GeneBody
cg14350479	chr6	142637948	LOC153910;LOC153910	TSS200;TSS1500
cg08713344	chr10	3141580	PITRM1-AS1	prox_enhancer	S_Shelf
cg02587412	chr15	63871019	MIR422A;MIR422A;MIR422A	TSS200;TSS1500;exon1
cg13321415	chr11	115191207	CADM1	GeneBody
cg08819065	chr3	114351657	ZBTB20-AS1	promoter	Island
cg25369873	chr20	49880413	SPATA2	distal_enhancer
cg10039963	chr10	68559544	TET1	TSS1500	N_Shore
cg02489253	chr2	17541022	VSNL1	promoter	S_Shore;S_Shore
cg17430014	chr3	33827497	PDCD6IP	GeneBody
cg17990964	chr2	191678479	NABP1	exon1	Island
cg07401524	chr8	35717037	UNC5D	distal_enhancer
cg12630733	chr8	60798103	CHD7	GeneBody
cg15406395	chr22	38273371	TMEM184B	prox_enhancer	S_Shore
cg15131345	chr2	49620084	LOC124906005	GeneBody
cg11972851	chr11	65124571	MRPL49	GeneBody	S_Shelf
cg14568919	chr5	122858587	SNX24	distal_enhancer
cg26250333	chr4	65702078
cg23749625	chr17	81000412			S_Shore;N_Shelf
cg05428012	chr8	139807986	TRAPPC9	GeneBody
cg21625978	chr11	117014780	SIK3	GeneBody
cg01266362	chr9	95503520	PTCH1	GeneBody	N_Shelf
cg18519303	chr12	115983449	MED13L	GeneBody
cg11375664	chr1	18886822	ALDH4A1	GeneBody	S_Shelf
cg20424242	chr12	114841545
cg17765668	chr12	68344563
cg24982934	chr7	26191781	HNRNPA2B1	GeneBody
cg07536077	chr10	86666673	LDB3	promoter
cg12280258	chr17	18834320	LOC101929141	TSS1500
cg05161347	chr8	128360867
cg02797747	chr4	95889856	RNU6-1059P	other_regul_region
cg03472835	chr2	232638035	EFHD1	promoter	S_Shelf
cg12577882	chr1	56502872	PLPP3	GeneBody
cg21897262	chr16	86756979
cg17751108	chr8	78516086	PKIA	TSS1500	N_Shore
cg16654676	chr11	118400494	ATP5MG	TSS1500	N_Shore
cg26956228	chr12	69201540
cg07152233	chr4	141054836	RNF150	GeneBody
cg14355829	chr5	152433975
cg02547480	chr2	138444917
cg27359689	chr5	75738569
cg05715086	chr19	51742910	FPR1	distal_enhancer
cg14443054	chr11	10282079	SBF2	GeneBody
cg12274272	chr1	248829162	MIR3124	distal_enhancer	S_Shelf
cg07307583	chr10	97647587	PI4K2A	distal_enhancer
cg02301834	chr10	29635924	SVIL	prox_enhancer
cg18170305	chr7	29749214	WIPF3	other_regul_region
cg21505178	chr19	49102552	LIN7B	distal_enhancer
cg13690909	chr12	54325445	COPZ1	promoter
cg07782472	chr1	58722251	LOC112268263	GeneBody
cg24768921	chr7	44748206	ZMIZ2	prox_enhancer	N_Shore
cg13565958	chr14	101256327
cg05524039	chr11	67367673	LOC100130987;CLCF1	GeneBody;GeneBody
cg10295790	chr1	230592043	LINC01737	other_regul_region
cg21440803	chr6	149950859			N_Shelf
cg24243004	chr5	59769263	PDE4D	prox_enhancer
cg26718857	chr1	150236900	RNU2-17P	promoter	S_Shore
cg19338622	chr14	30870453			N_Shelf
cg13504195	chr10	4046255	LOC107984195	GeneBody
cg21270767	chr1	205237176	TMCC2-AS1	prox_enhancer
cg13808090	chr10	37993714	ZNF25-DT	GeneBody
cg20652158	chr3	45923957	LZTFL1	distal_enhancer
cg10671158	chr12	3272846	TSPAN9	TSS1500
cg24597457	chr7	129388800	AHCYL2	distal_enhancer
cg25141663	chr20	31538071	HM13	GeneBody
cg25172478	chr12	110445976	ARPC3	GeneBody
cg08822537	chr1	32539127	ZBTB8A	prox_enhancer	N_Shore
cg11832912	chr6	169182750	LINC02544;LINC02544	TSS200;TSS1500
cg12384555	chr7	38274328	TRGJP	prox_enhancer
cg04786531	chr22	46248402	CDPF1	GeneBody	N_Shore
cg22109560	chr3	15601797	HACL1;BTD	promoter;promoter	Island
cg15692427	chr20	51185623
cg06801660	chr12	31476554	DENND5B	GeneBody
cg14819430	chr1	29097404	EPB41	GeneBody
cg23377985	chr15	78269758	DNAJA4	exon1
cg09395644	chr6	33905246	LOC107986590	exon1
cg07968674	chr20	5514331	RP5-1022P6.4	distal_enhancer
cg17982109	chr3	122383987	FAM162A	prox_enhancer	N_Shore
cg19449579	chr1	24502338	RCAN3	promoter	N_Shore
cg08610771	chr4	123060521	AFG2A	GeneBody
cg06113199	chr7	130464422
cg24926719	chr1	174700821	RABGAP1L	other_regul_region
cg09486990	chr5	146083471
cg17051399	chr3	100045899	FILIP1L	distal_enhancer
cg04673961	chr8	55904301	SNORA1B	TSS1500
cg19505326	chr1	37749394	LOC124904835	TSS1500	N_Shelf
cg15026180	chr5	35086917	PRLR	GeneBody
cg13072042	chr4	105708187	INTS12	promoter	N_Shore
cg13637193	chr12	58877505	LRIG3	distal_enhancer
cg26843412	chr14	37198027	MIPOL1	promoter	Island
cg17886727	chr16	80661036	CDYL2	GeneBody
cg17713448	chr17	42577995	PSMC3IP	promoter	S_Shore
cg09656723	chr11	62509872	AHNAK	distal_enhancer
cg09584249	chr12	26272070	ITPR2-AS1	TSS1500
cg11351579	chr4	70334817	CABS1;CABS1	TSS200;TSS1500
cg08598018	chr12	46124888
cg22215627	chr6	148523904	SNRPEP6	distal_enhancer
cg08520534	chr5	131945947	MEIKIN	TSS1500	S_Shore
cg26474724	chr11	9261142	DENND5A	GeneBody	N_Shelf
cg19228134	chr12	47891670	VDR	GeneBody
cg04282017	chr1	177506060	LINC01645	distal_enhancer
cg25663478	chr16	6056900	RBFOX1	GeneBody
cg13449827	chr9	16192334	C9orf92;LINC03041	distal_enhancer;distal_enhancer
cg06990739	chr10	48877634	WDFY4	GeneBody
cg13228876	chr2	207167803	KLF7	prox_enhancer	S_Shore
cg08507996	chr14	20307372	TTC5	TSS1500
cg21552097	chr7	44944987
cg05889109	chr8	38549418	LOC124901935	GeneBody
cg27628201	chr12	11199772	LOC107987435	GeneBody
cg07351437	chr8	98781173	RPL19P14	prox_enhancer
cg15928598	chr13	41149993	KBTBD6-DT	GeneBody
cg14866978	chr5	14098539
cg16086807	chr5	78975197	ARSB	distal_enhancer
cg13205430	chr4	16076797	PROM1	prox_enhancer
cg10786033	chr19	16736636	NWD1	GeneBody
cg11268930	chr9	84342034	SLC28A3	TSS1500
cg12586176	chr1	210743277	KCNH1;LOC105372901	GeneBody;GeneBody
cg21496378	chr13	49113311	FNDC3A	GeneBody
cg13171192	chr13	97496828	PSMA6P4	distal_enhancer
cg02246952	chr22	35444507	MCM5	distal_enhancer
cg19374743	chr6	36024914	SLC26A8	prox_enhancer	N_Shelf
cg10284493	chr1	56963846	LOC112267900;LOC112267900	TSS200;TSS1500
cg18095054	chr13	50806567	DLEU7-AS1	TSS1500
cg00398767	chr5	109701322	MAN2A1	GeneBody
cg03279442	chr2	162293517	IFIH1	distal_enhancer
cg04919293	chr1	180611767	XPR1	distal_enhancer
cg22685533	chr13	27619753	POLR1D;LNX2	TSS1500;exon1	N_Shore
cg19536085	chr11	34941417	MIR1343	TSS1500
cg08004685	chr5	118562271	LINC02208	promoter
cg21877403	chr1	6545404	NOL9	TSS1500
cg18187629	chr18	57750595	RNU6-742P	distal_enhancer
cg01316762	chr12	49811133	NCKAP5L	distal_enhancer
cg06334805	chr4	20542526	SLIT2	GeneBody
cg10796305	chr11	97943572	LINC02713	other_regul_region
cg01140035	chr1	103108598	COL11A1	promoter
cg02249795	chr17	40161709	MIR6866	TSS1500
cg10149487	chr3	8278624	RNU4ATAC17P	other_regul_region
cg24383334	chr20	57691840	PMEPA1	promoter
cg07139814	chr1	117985939	SPAG17	GeneBody
cg27125432	chr16	19837581	LARP7P2	distal_enhancer
cg00005631	chr6	134636324
cg07257377	chr4	101253524	PPP3CA	GeneBody
cg15007735	chr7	111953415	DOCK4	GeneBody
cg21852728	chr13	30320789	LINC00427	TSS1500
cg21903876	chr1	167196982	LINC01363	prox_enhancer
cg02239769	chr2	219724604
cg16782232	chr16	19555218	VPS35L	TSS1500	Island
cg19636156	chr2	6947936	GRASLND	distal_enhancer
cg20111584	chr21	15402406	LOC101927745	GeneBody
cg03030071	chr15	74210075	STRA6	prox_enhancer
cg01050197	chr2	63594959	MDH1	distal_enhancer
cg23008622	chr17	78252652			N_Shore
cg20163478	chr17	45431052	ARHGAP27	prox_enhancer	Island
cg24729349	chr22	49547347	MIR3667HG	GeneBody
cg06736338	chr10	87113866	SHLD2	GeneBody
cg04321426	chr11	13298690	BMAL1	GeneBody
cg10449130	chr8	108473675	EMC2	GeneBody
cg07616116	chr22	40595277	RPL4P6	distal_enhancer
cg14383480	chr2	167187153	XIRP2	promoter
cg22718748	chr10	49283310
cg05656101	chr8	119833153	TAF2	TSS1500	S_Shore
cg12755953	chr6	45463076	RUNX2	GeneBody
cg08310349	chr3	140966749	SLC25A36	exon1
cg17623974	chr14	24309705	LTB4R2	prox_enhancer	N_Shore
cg01327352	chr10	119355950	GRK5	GeneBody
cg18972646	chr4	111136593
cg04825291	chr1	225593037	ENAH	GeneBody
cg20800233	chr17	72664487	SLC39A11	GeneBody
cg03803806	chr12	82655860
cg18869556	chr17	19460750	LOC105371574	exon1
cg07203636	chr4	2426445	CFAP99;RP11-503N18.1	other_regul_region;other_regul_region	N_Shelf
cg03957278	chr14	39067359	SEC23A	distal_enhancer
cg10057680	chr16	71776175	AP1G1	GeneBody
cg17500658	chr5	58850060	RAB3C	GeneBody
cg17764484	chr12	68189855	IFNG	distal_enhancer
cg21313672	chr6	83052084	UBE3D	distal_enhancer
cg08669495	chr13	101399610	NALCN	prox_enhancer
cg24935891	chr6	88058784	SPACA1	GeneBody
cg11365623	chr1	37556726	DNALI1	TSS1500	S_Shelf;N_Shore
cg07891137	chr6	130575527
cg20589463	chr19	47864594	LINC01595	prox_enhancer	S_Shelf
cg14046786	chr5	30694247
cg17652770	chr4	516006	PIGG	TSS1500
cg24128226	chr2	55102190	RTN4	distal_enhancer
cg02855846	chr17	3708217	P2RX5	distal_enhancer
cg22342564	chr19	45995437	CCDC61	promoter
cg09180843	chr6	13517332	RPS4XP7	distal_enhancer
cg25555844	chr4	83553245	AGPAT9;GPAT3	distal_enhancer;distal_enhancer
cg05322719	chr13	109915003
cg18480879	chr3	64099187	PRICKLE2-AS1	promoter
cg27240314	chr19	41993626	ATP1A3;ATP1A3	TSS200;TSS1500	N_Shelf;N_Shore
cg15081929	chr1	247421742	NLRP3	GeneBody
cg21544024	chr3	119750169	CFAP91	GeneBody
cg09210935	chr6	49606691	CYP2AC1P	distal_enhancer
cg11560730	chr5	132750394	CCNI2	GeneBody	S_Shelf
cg00880959	chr5	140103	PLEKHG4B	prox_enhancer
cg24864946	chr10	92747756	Y_RNA	distal_enhancer
cg17865750	chr3	187648426	SST	distal_enhancer
cg18638035	chr11	17397692	ABCC8	GeneBody
cg05480095	chr1	18902804	ALDH4A1	prox_enhancer	Island
cg27234350	chr2	63884018	UGP2	GeneBody
cg08942028	chr9	87011666	CDC20P1	other_regul_region	Island
cg06756481	chr3	9014066	SRGAP3-AS1	other_regul_region
cg02782205	chr5	124405314	LINC01170;LOC105379155	GeneBody;GeneBody
cg12432171	chr11	76404328	GVQW3	GeneBody
cg04045898	chr11	8964644	TMEM9B-AS1;TMEM9B-AS1;TMEM9B	TSS200;TSS1500;TSS1500	Island
cg01824325	chr5	9631469	TAS2R1	TSS1500
cg13187815	chr22	19218097	CLTCL1	distal_enhancer
cg04493110	chr11	88385260	LOC101929174	GeneBody
cg15849349	chr4	59553915	Y_RNA	distal_enhancer
cg05394741	chr11	57206531	LOC105369309	GeneBody
cg22182603	chr12	59587576
cg18911300	chr2	230059147	SLC16A14	GeneBody
cg03586927	chr1	174849217	NDUFAF4P4	prox_enhancer
cg18080561	chr7	66542602	RABGEF1P1	GeneBody
cg20268396	chr1	101229055	LOC124904817	TSS1500
cg03040566	chr2	11724674	LOC101929752	TSS1500
cg15431776	chr20	59166003	ZNF831	distal_enhancer
cg02374430	chr15	39128773	LOC105370777	exon1
cg19215233	chr1	21317281	ECE1-AS1	distal_enhancer
cg13121597	chr1	60283974	LINC02778	distal_enhancer
cg00175395	chr6	4610510	KU-MEL-3	promoter
cg02389281	chr9	122674869	OR1L3	TSS1500
cg12705704	chr11	77840266	AAMDC	TSS1500
cg13337890	chr8	27321901	PTK2B	TSS1500	N_Shelf
cg02918675	chr2	64941993	RPL11P1	distal_enhancer
cg27461730	chr10	58412678	TFAM	distal_enhancer
cg00509032	chr1	30182395	LOC105378617	GeneBody
cg27154453	chr2	19892206	TTC32	distal_enhancer
cg11387769	chr10	128997769
cg26826512	chr3	185328740	MAP3K13	promoter
cg10526628	chr14	36317819	MBIP	distal_enhancer
cg26718050	chr4	78692036
cg04249634	chr5	14751887	ANKH	GeneBody
cg25063924	chr5	56840649	MAP3K1	GeneBody
cg20729245	chr3	37229861
cg15399369	chr12	49924337	LINC02395	prox_enhancer
cg10267110	chr7	38561490	RN7SL83P	distal_enhancer
cg02486737	chr17	41914044	ACLY	distal_enhancer	N_Shelf
cg00023304	chr16	57247205	ARL2BP;LOC124903697	GeneBody;GeneBody	S_Shore
cg20344717	chr7	100357915	PILRB	other_regul_region
cg07306243	chr12	48501391
cg02893324	chr2	173159237	MAP3K20	GeneBody
cg11418830	chr8	30889279	TEX15	TSS1500
cg04798695	chr5	115601014	TICAM2-AS1	prox_enhancer	N_Shore
cg26048416	chr5	36072680
cg05944124	chr1	223836856	TP53BP2	distal_enhancer
cg12321036	chr11	35585439
cg24245625	chr2	152720150	ARL6IP6	GeneBody	S_Shore
cg08960443	chr9	137172495	TMEM210	prox_enhancer	S_Shelf;N_Shore
cg19830984	chr14	89954676	EFCAB11;TDP1;EFCAB11;EFCAB11	TSS200;TSS1500;TSS1500;exon1	Island;N_Shore
cg06880603	chr9	76476842	GCNT1	TSS1500
cg06561813	chr16	1505382	TELO2	GeneBody	S_Shore
cg09215601	chr1	198772065
cg19975239	chr14	101412966	LINC00524	distal_enhancer
cg08996947	chr12	67982261
cg06630804	chr17	50277561	TMEM92	distal_enhancer
cg11970862	chr7	155706437	RBM33	GeneBody
cg19263562	chr16	5028780	NAGPA	GeneBody
cg06397807	chr16	3573528	NLRC3	distal_enhancer
cg08820141	chr2	27204827	SLC5A6	GeneBody
cg16370441	chr14	103004078	RPL13P6	distal_enhancer
cg19481954	chr3	62170632	ID2B	distal_enhancer
cg16613558	chr15	74781131	CSK	prox_enhancer	N_Shore
cg10459548	chr12	111269891	MIR6760	distal_enhancer
cg02242045	chr14	95367396	LOC107984710	GeneBody
cg05437055	chr7	44155991	GCK	GeneBody
cg06254804	chr4	141324846	LINC02432	GeneBody
cg25037907	chr14	91716397	LOC124903436	TSS1500
cg26138672	chr4	68446891	TMPRSS11E	TSS1500
cg15430781	chr19	41843632	LYPD4	prox_enhancer	N_Shore
cg24868904	chr11	74094495	C2CD3	GeneBody
cg20301866	chr1	206497760	IKBKE-AS1;IKBKE-AS1	TSS200;TSS1500
cg06348274	chr5	72105892	MAP1B	prox_enhancer	N_Shore
cg13766911	chr16	31188345	FUS	GeneBody
cg07566304	chr9	125121291	SCAI	distal_enhancer
cg22807519	chr15	45634430	SQOR;SQRDL	prox_enhancer;prox_enhancer	N_Shore
cg21846386	chr7	2581991	IQCE	exon1
cg17414930	chr15	43266966	TGM5	promoter
cg11699465	chr7	130010588	UBE2H-DT	GeneBody
cg14921047	chr19	54616574	LILRB1	TSS1500
cg19032862	chr12	93466051	MRPL42	prox_enhancer	N_Shore
cg06457979	chr5	33180943
cg27287978	chr7	16209460	CRPPA-AS1	TSS1500
cg11406521	chr2	85999480	LOC105374843	TSS1500
cg09129162	chr5	102961959	EIF3KP1	distal_enhancer
cg19301141	chr12	263038	SLC6A13	promoter
cg21777141	chr16	78513854	WWOX	GeneBody
cg07281419	chr20	23657470	LOC124904965	TSS1500
cg25520393	chr11	704672	EPS8L2	prox_enhancer	N_Shore
cg08101262	chr3	194069545	LINC02028	promoter	N_Shore
cg00462688	chr6	49950622	DEFB133	TSS1500
cg02140004	chr2	202693792	FAM117B	distal_enhancer
cg16788185	chr5	13771431	DNAH5	GeneBody
cg25316063	chr12	8320326	LOC107987171;LOC107987171	TSS200;TSS1500
cg17730090	chr10	72832450	MCU	GeneBody
cg04515462	chr15	43117140
cg16703909	chr2	107064789
cg09132296	chr6	159759305	SOD2	GeneBody	N_Shelf
cg00446491	chr5	179698305	CANX;CANX	TSS200;TSS1500	N_Shore
cg20980340	chr15	63157315	RPS27L	GeneBody	Island
cg12381151	chr8	30729104	UBXN8	promoter	S_Shore
cg21461631	chr7	139576192	HIPK2	GeneBody
cg22039967	chr17	2363703	SGSM2	GeneBody	S_Shore
cg26107402	chr12	86496096	MGAT4C	distal_enhancer
cg06940627	chr2	100998289	RPL31	distal_enhancer	N_Shelf
cg25035007	chr8	6867283	DEFB1	distal_enhancer
cg17941389	chr19	40865084
cg23053884	chr16	68188065	LOC124900379	TSS1500
cg05490981	chr12	92896263	HNRNPA1P50	other_regul_region
cg27074559	chr3	185728024	IGF2BP2-AS1	distal_enhancer
cg22734849	chr6	32590599	HLA-DRB1	TSS1500
cg22219371	chr6	45653911
cg24529979	chr19	17138691	MYO9B	GeneBody
cg12238174	chr14	59969782	LRRC9;PCNX4-DT	GeneBody;GeneBody
cg20791240	chr22	45449394
cg22602830	chr8	108576762
cg20332756	chr8	78738742	C4orf46P3	distal_enhancer
cg02725814	chr13	97512906	PSMA6P4	other_regul_region
cg11670670	chr5	155013435	KIF4B	TSS1500
cg17824222	chr20	16922920
cg03884100	chr17	46171275	KANSL1	distal_enhancer
cg21265697	chr11	72422773	CLPB	GeneBody
cg02719008	chr1	41021842	SLFNL1	prox_enhancer	S_Shelf
cg03830796	chr16	81181309	PKD1L2	promoter
cg21064727	chr4	48986489	CWH43	promoter	Island
cg03525296	chr2	11128656	AC062028.1	distal_enhancer
cg21567531	chr11	125644524	CHEK1	GeneBody
cg15307678	chr1	29122527	TMEM200B;TMEM200B	TSS200;TSS1500	Island
cg23361197	chr12	95067814	NR2C1	GeneBody
cg19020070	chr13	95304960	ABCC4	distal_enhancer	S_Shelf
cg26059841	chr13	45046400	RN7SKP3	distal_enhancer
cg01389915	chr12	133143235	ZNF10	GeneBody
cg17242301	chr10	100229699	CHUK;CHUK-DT	promoter;promoter	Island
cg08745216	chr2	203821093
cg01659786	chr17	3810344	NCBP3	GeneBody
cg10340330	chr3	4525590	ITPR1	distal_enhancer
cg18080655	chr13	44650456	LINC00407	GeneBody
cg17053058	chr11	126521279	KIRREL3-AS1	other_regul_region
cg18844090	chr12	115394671	LOC105370003	GeneBody
cg04782013	chr12	70816025	PTPRR	distal_enhancer
cg09093123	chr6	4984041
cg23966305	chr4	113903398	ARSJ	GeneBody
cg15738622	chr1	80584724	LINC01781	GeneBody
cg05615397	chr1	198233373	PRR13P1	distal_enhancer
cg27318190	chr14	51847135	GNG2;GNG2	TSS200;TSS1500
cg25331900	chr12	107662026
cg14485212	chr12	82757363	TMTC2	prox_enhancer
cg19397679	chr15	56787033
cg07158237	chr3	76132270	Y_RNA	distal_enhancer
cg23302531	chr10	100809495	PAX2	GeneBody
cg14222779	chr7	74258719	RFC2	distal_enhancer	S_Shelf
cg06284878	chr6	157406288	ZDHHC14	distal_enhancer
cg20452034	chr17	81569258	NPLOC4	distal_enhancer
cg14115119	chr17	50986845	SPAG9	GeneBody
cg21426434	chr1	227563455	ZNF678	promoter	S_Shelf;N_Shore
cg21605700	chr10	123044594	ACADSB	distal_enhancer
cg27326206	chr13	103189163	SLC10A2	distal_enhancer
cg24859127	chr11	34600430	EHF	distal_enhancer
cg10381298	chr19	34780938	ZNF599	GeneBody
cg06585919	chr4	55312094	LRRC34P2	prox_enhancer
cg20826755	chr8	140770452	PTK2	distal_enhancer
cg16714101	chr4	8495992	TRMT44	GeneBody
cg24603474	chr19	45250388	MARK4	prox_enhancer	N_Shore
cg04639844	chr6	145815104	EPM2A-DT;RP11-545I5.3	prox_enhancer;prox_enhancer	S_Shore;N_Shore
cg04812544	chr4	38935059	FAM114A1	GeneBody
cg25730824	chr16	68024350	DUS2	prox_enhancer	S_Shore
cg20859882	chr17	48016389			S_Shelf
cg08055203	chr4	178686865	LOC124900186	TSS1500
cg10070352	chr15	47134495
cg22403753	chr2	144356793	GTDC1	distal_enhancer
cg01356007	chr13	113040228	MCF2L	distal_enhancer
cg20629181	chr7	100102598	AP4M1	prox_enhancer	S_Shore
cg20025120	chr16	25111617	LCMT1;LCMT1-AS1	promoter;promoter	Island
cg00990362	chr10	74874151	KAT6B	GeneBody
cg02957816	chr2	69667331	LOC124906149;LOC124906149	TSS200;TSS1500
cg24159002	chr7	158689944	NCAPG2	GeneBody
cg07783576	chr1	174699605	RABGAP1L	TSS1500
cg09841077	chr21	45176274	ADARB1	GeneBody
cg21601161	chr16	63129801	RP11-96H17.1	promoter
cg14333548	chr8	81722566	ZFAND1	TSS1500	S_Shore
cg05907165	chr9	106664669	LINC01505	GeneBody
cg02394556	chr7	73916649	TMEM270	distal_enhancer
cg10031547	chr6	44778801	LOC101929770	GeneBody
cg19144691	chr3	177293582	LINC00501	prox_enhancer
cg17635093	chr1	171911654	DNM3-IT1	distal_enhancer
cg00250757	chr17	58688718	IGBP1C	distal_enhancer	N_Shelf
cg17599990	chr2	42494384	MTA3	prox_enhancer	Island
cg08401692	chr5	114367357	KCNN2	GeneBody	S_Shelf
cg04217564	chr7	16669719	BZW2	distal_enhancer
cg23570776	chr17	63280066	TANC2	GeneBody
cg09271801	chr6	22220227
cg08686008	chr15	41584023	TYRO3	distal_enhancer	N_Shore
cg18078853	chr6	152118541	ESR1	GeneBody
cg24727986	chr1	223628974	SNRPEP10	distal_enhancer
cg03558515	chr11	133366349	OPCML-IT1	prox_enhancer
cg24463260	chr8	117898657	EXT1	distal_enhancer
cg03587938	chr16	1451698	CLCN7	GeneBody	S_Shelf;S_Shelf;S_Shore;N_Shore
cg17558906	chr2	119463178	SCTR-AS1	other_regul_region
cg03348188	chr6	87241371	HSPD1P10	other_regul_region
cg10858230	chr19	10250626	MRPL4	TSS1500	N_Shore
cg14639704	chr6	25342886	RNU6-987P	distal_enhancer
cg12318805	chr5	44702120
cg06689483	chr11	65181366	CAPN1	promoter	Island;N_Shelf
cg17356803	chr13	54162309	LINC00458	other_regul_region
cg02580944	chr21	27638584	LINC01673	other_regul_region
cg04990703	chr10	126557647	C10orf90	GeneBody
cg00613672	chr1	38275340	LINC01343	distal_enhancer
cg14581997	chr8	132349321	KCNQ3	GeneBody
cg07648343	chr11	65119040	ZNHIT2	TSS1500	S_Shore;N_Shelf
cg16779794	chr12	94831710	KRT19P2	distal_enhancer
cg13101966	chr8	126825137	PCAT1	prox_enhancer
cg02989859	chr8	49230937
cg17674911	chr20	58712625	STX16-NPEPL1;NPEPL1	GeneBody;GeneBody
cg02030654	chr10	13799657	FRMD4A	GeneBody
cg04357016	chr12	31012983	TSPAN11	GeneBody
cg26243212	chr1	170531738	GORAB	TSS1500
cg24170306	chr10	93273479
cg17867379	chr16	50320525	MIR6771	distal_enhancer
cg14552267	chr2	45596240	SRBD1	distal_enhancer
cg24219266	chr2	184686740	ZNF804A	GeneBody
cg08995222	chr4	6593741	MAN2B2	distal_enhancer
cg10991809	chr1	48664433	AGBL4	GeneBody
cg25969765	chr18	60683620
cg03104970	chr7	50367639	IKZF1	GeneBody
cg14970975	chr12	6335509	TNFRSF1A	distal_enhancer
cg09391916	chr16	54239543
cg01019547	chr20	46377701	ELMO2;LOC124904917	GeneBody;GeneBody
cg23837307	chr7	88229166	AC003991.3	prox_enhancer
cg05010983	chr10	77822788	DLG5	GeneBody
cg00647680	chr14	67188671	FAM71D;GARIN2	prox_enhancer;prox_enhancer
cg16109438	chr16	57123401	CPNE2	distal_enhancer
cg27046254	chr13	73672448
cg03622594	chr21	39345644	Y_RNA	prox_enhancer	N_Shelf
cg21371454	chr1	95937265
cg25648763	chr21	13968824	ANKRD20A11P	GeneBody
cg19486604	chr1	31581972	TINAGL1	distal_enhancer
cg11027529	chr3	156359737	KCNAB1	GeneBody
cg15195837	chr3	65689937	MAGI1	GeneBody
cg25898992	chr6	159240730	FNDC1-IT1;FNDC1-IT1	TSS200;TSS1500
cg12187454	chr5	126443115	GRAMD3;GRAMD2B	distal_enhancer;distal_enhancer
cg04962916	chr16	80065638	LOC105371357	TSS1500
cg03657153	chr16	1158129	LOC124903622	exon1	S_Shelf;S_Shore
cg19455034	chr5	163440174	CCNG1	GeneBody	S_Shelf
cg04309649	chr1	6825161	CAMTA1	GeneBody
cg09082773	chr3	183022821	MCCC1	GeneBody
cg05947468	chr7	29873089	WIPF3	GeneBody
cg11666993	chr7	127409898	ZNF800	distal_enhancer
cg11849580	chr1	243890727	LINC02774	distal_enhancer
cg10675002	chr5	53908817	RNU6-272P	other_regul_region
cg07526328	chr18	24429503	Y_RNA	other_regul_region	S_Shelf
cg11648088	chr7	129433948	STRIP2	TSS1500	Island
cg22240452	chr14	21034714	RNASE13	exon1
cg22890852	chr3	122032876	Y_RNA	distal_enhancer
cg09405670	chr8	60481077	LINC01301	distal_enhancer
cg05381491	chr4	101307232	MIR1255A	distal_enhancer
cg05050460	chr19	33641934	CHST8	GeneBody
cg15122111	chr3	130850609	ATP2C1	promoter
cg12531390	chr8	20952167	LINC03023	prox_enhancer
cg07448457	chr16	70579822	IL34	promoter
cg22538992	chr1	94960528	CNN3-DT	GeneBody
cg02095349	chr1	230268897	GALNT2;LOC124904542	GeneBody;GeneBody
cg08371406	chr9	6598558	GLDC	GeneBody
cg02426574	chr12	59811561	LOC100996696	TSS1500
cg13652798	chr7	102443637	ORAI2	distal_enhancer
cg19101754	chr2	144519814	ZEB2	prox_enhancer	S_Shelf
cg22850143	chr6	37161505
cg08957025	chr7	120868489	LOC124901733	GeneBody
cg20447485	chr5	132704359	KIF3A	GeneBody
cg17932025	chr10	101587601	POLL;DPCD;POLL;POLL	TSS200;TSS1500;TSS1500;exon1	N_Shore
cg01980298	chr19	17362601	PLVAP	GeneBody
cg25080604	chr20	23797862
cg20163414	chr13	32421902	LOC124903256	TSS1500
cg01366797	chr19	47357888	DHX34	GeneBody
cg01550232	chr3	49446073	NICN1	distal_enhancer
cg14107019	chr7	129785331			S_Shelf;S_Shore;N_Shore
cg06810819	chr8	116756647	EIF3H	TSS1500	S_Shore
cg05912464	chr13	64472244	LINC00355	distal_enhancer
cg25525704	chr16	66988634	CES4A	promoter
cg24903849	chr3	64103376	PRICKLE2-AS2	prox_enhancer
cg25516353	chr19	36489939	ZNF566	promoter	S_Shore
cg13004832	chr5	164470256	CTC-340A15.2;LINC03000	other_regul_region;other_regul_region
cg15357334	chr17	10036612	GAS7	promoter
cg24277442	chr14	52330179	PTGER2	distal_enhancer
cg07188645	chr17	35881008	CCL5	promoter
cg14053460	chr1	46455725	LINC01398	other_regul_region
cg17537899	chr3	170870631	RPL22L1	TSS1500	S_Shore
cg05599925	chr22	41468501	PHF5A	prox_enhancer	Island
cg06253451	chr15	63121232	LACTB;LOC107984798	TSS1500;exon1	N_Shore
cg14494830	chr1	53459330	DMRTB1;DMRTB1	TSS200;TSS1500	N_Shore
cg20194805	chr15	85956207
cg07563804	chr11	75156913	SLCO2B1	exon1
cg16614558	chr17	78386633	PGS1	distal_enhancer
cg17104833	chr2	116057694
cg15824675	chr7	50213542
cg13597888	chr3	146588188	PLSCR5-AS1	TSS1500
cg17693283	chr7	4920034	RADIL	other_regul_region
cg17008962	chr10	114372157	AFAP1L2	GeneBody
cg13937532	chr6	165754121	PDE10A	GeneBody
cg20519182	chr16	67166250	HSF4	GeneBody	S_Shore
cg11348485	chr19	13660248	CACNA1A	other_regul_region
cg23596840	chr1	89260443	GBP5	GeneBody
cg26313352	chr1	19119348	UBR4	GeneBody
cg00168106	chr11	66172215	PACS1	distal_enhancer
cg02914050	chr5	106363717
cg04822806	chr2	105299398	TGFBRAP1	distal_enhancer
cg01173534	chr4	73434672	AFP	prox_enhancer
cg15570120	chr2	174696531
cg07240615	chr9	73067263	CYP1D1P	distal_enhancer
cg26577992	chr10	73998732	VCL	prox_enhancer	S_Shore
cg08363693	chr19	48560539	SULT2B1	GeneBody	S_Shelf
cg17244176	chr6	56464423	DST	GeneBody
cg13784045	chr6	37589918
cg07702598	chr14	52801614	LOC105370500	GeneBody
cg24018262	chr8	92510043	LOC105375639	TSS1500
cg09718955	chr20	61508699	CDH4	GeneBody
cg27455980	chr1	89186520	GBP4	GeneBody
cg15020125	chr13	26063495
cg14941396	chr10	46551704	GPRIN2	GeneBody
cg16879432	chr19	33295313
cg07201444	chr4	38876670	FAM114A1	GeneBody
cg02610157	chr8	92879517	FLJ46284	promoter
cg16882054	chr16	62188632	RNU6-21P	other_regul_region
cg19139566	chr4	103077512	SLC9B2;SLC9B2	TSS200;TSS1500	S_Shore
cg05618068	chr10	97583554	HOGA1	prox_enhancer
cg00166995	chr8	98117691	POP1	prox_enhancer	S_Shore
cg08882264	chr9	35731852	TLN1	prox_enhancer	Island
cg08836767	chr9	122370437	PTGS1	promoter
cg18372897	chr8	73739683	STAU2	GeneBody
cg20238678	chr7	18508955	HDAC9	TSS1500
cg18893269	chr4	44880157
cg25212695	chr13	56886271
cg09160515	chr6	84693964	TBX18-AS1	GeneBody
cg07598697	chr2	161844929	RPEP5	distal_enhancer
cg03143937	chr2	53438389
cg14482448	chr6	135211666	MYB;LOC105378011	GeneBody;GeneBody
cg08853447	chr5	169013088	SLIT3-AS1;SLIT3-AS1	TSS200;TSS1500
cg20255797	chr7	13801339
cg04946504	chr6	43771890	VEGFA	promoter	Island
cg02712669	chr9	69820964	CFAP95-DT;CFAP95	TSS1500;exon1
cg22681977	chr10	12887078
cg16103768	chr3	125967141	ALG1L1P	GeneBody	N_Shore
cg03966294	chr4	189191690
cg18104251	chr4	70849255	U6	prox_enhancer
cg13814242	chr3	75965201	ROBO2	GeneBody
cg16391772	chr18	12533831	LOC124904371	TSS1500
cg16628806	chr15	87490040	RNU6-185P	distal_enhancer
cg03387753	chr15	40728761	RAD51	GeneBody
cg15813215	chr8	30088600	SARAF;TMEM66	distal_enhancer;distal_enhancer
cg01636614	chr4	84887137	RNU6-469P	prox_enhancer
cg02590111	chr2	27275995	DNAJC5G	prox_enhancer
cg01175515	chr15	63927836	LOC101928988	TSS1500
cg19168490	chr15	27541203	GABRG3	GeneBody	N_Shore
cg04065359	chr1	25957725	RNU6-110P	distal_enhancer
cg14885920	chr7	73900424	TMEM270	distal_enhancer
cg22832508	chr13	97992976	IPO5	GeneBody
cg11744885	chr17	75085622			N_Shelf
cg22789201	chr8	75786708
cg15814586	chr11	71209357	SHANK2	distal_enhancer
cg13684826	chr12	107278144	SETP7	distal_enhancer
cg20609105	chr5	146446292	TCERG1	TSS1500	N_Shore
cg26096983	chr19	2804450	THOP1	distal_enhancer	N_Shelf
cg09519120	chr1	161081200	NECTIN4	GeneBody	S_Shore
cg06845238	chr4	94126698	HMGB3P15	other_regul_region
cg05041552	chr3	53103893	RFT1	GeneBody
cg08251286	chr5	90558600	ADGRV1;GPR98	promoter;promoter	Island
cg05960325	chr17	10373205	MYH13;MYH13	TSS200;TSS1500
cg04045987	chr12	84868028	SLC6A15	GeneBody
cg27129801	chr10	84783133	RPS3AP5	other_regul_region
cg08690656	chr9	128691066	SET	GeneBody	S_Shore
cg26212321	chr6	685077	EXOC2	GeneBody
cg22476375	chr3	58355676	LOC105377106	TSS1500
cg22786770	chr2	102437245	IL18RAP	GeneBody
cg09736725	chr10	101622260	FBXW4	GeneBody
cg16767323	chr5	29587939	UBL5P1	distal_enhancer
cg02738594	chr1	209602405	CAMK1G	TSS1500
cg14739776	chr2	30155341	YPEL5	distal_enhancer
cg26886837	chr17	41132039	KRTAP4-12	distal_enhancer
cg09157632	chr15	55335295	PIGB	GeneBody
cg02402058	chr6	63911221	GCNT1P4	distal_enhancer
cg25408986	chr20	14819549	MACROD2	GeneBody
cg17401045	chr4	95305257	UNC5C	GeneBody
cg25828205	chr12	125983528	LINC00939;LINC02826	promoter;promoter
cg04458195	chr1	220240822	RAB3GAP2	GeneBody
cg12457403	chr13	111474163	RP11-65D24.2	other_regul_region
cg24785974	chr8	41589418	GPAT4-AS1	distal_enhancer
cg00683879	chr7	105108960	KMT2E	GeneBody
cg19112755	chr16	88720082	PIEZO1	GeneBody	N_Shore;S_Shelf;N_Shore
cg02440921	chr8	32645545	NRG1	GeneBody
cg05229457	chr12	7833143	SLC2A14	GeneBody
cg24817471	chr6	136656592	MAP3K5	GeneBody
cg13840903	chr7	46316065
cg21770206	chr8	100240518	Y_RNA	distal_enhancer
cg11534122	chr16	81522182	CMIP	GeneBody
cg15689226	chr6	37233088	TMEM217	distal_enhancer
cg13047625	chr8	120518679	MTBP	GeneBody
cg27049263	chr1	8428205	RERE-AS1	distal_enhancer	S_Shelf
cg09922266	chr11	69148326	SMIM38	other_regul_region
cg10484369	chr17	6870932	AC027763.2	distal_enhancer
cg01499112	chr5	68963388	LOC107984116	GeneBody
cg26265567	chr21	41652180	LINC00111	distal_enhancer
cg21027187	chr15	51367222	GLDN	exon1
cg01516841	chr11	79691874
cg06466325	chr7	83852322	RAD23BP2	distal_enhancer
cg14946715	chr6	106526084	CRYBG1	GeneBody
cg15683086	chr10	121929973	ATE1	prox_enhancer	S_Shore
cg26471832	chr2	219344813	RESP18	distal_enhancer
cg02787646	chr1	245353594	DNAJC19P8	distal_enhancer
cg21822829	chr22	30612894	TCN2	GeneBody
cg08268813	chr3	118165623	LINC03051	distal_enhancer
cg26670887	chr17	849258	NXN	distal_enhancer
cg07180616	chr1	8763087	RPL7P11	distal_enhancer
cg03606242	chr3	179376215	MFN1	GeneBody
cg18495181	chr4	59831957	Y_RNA	prox_enhancer
cg21234884	chr16	19578538	VPS35L;C16orf62	promoter;promoter
cg16324588	chr14	75580374	FLVCR2-AS1	prox_enhancer	S_Shore
cg07147414	chr6	168716340	LOC105378143	GeneBody
cg23414631	chr15	84068680
cg04276877	chr19	24140356	LINC03085	distal_enhancer
cg05592335	chr3	146085872	PLOD2	other_regul_region
cg15778203	chr15	57547438	CGNL1	GeneBody
cg17513264	chr14	93918788	FAM181A;FAM181A	TSS200;TSS1500
cg03163156	chr2	95296531	KCNIP3	prox_enhancer
cg23004387	chr8	56103044	NPM1P21	other_regul_region
cg11324379	chr19	31185318	TSHZ3;LINC01791	GeneBody;GeneBody
cg22983429	chr19	11127524	LDLR	GeneBody
cg04434154	chr17	42660819	TUBG2	GeneBody	S_Shore
cg21366298	chr11	78567472	NARS2	distal_enhancer
cg16263129	chr3	195123445	XXYLT1	prox_enhancer
cg27365692	chr14	67690341	GPHN;RDH11	GeneBody;GeneBody
cg22944979	chr17	75136128	NT5C	distal_enhancer
cg00234293	chr9	2015104	SMARCA2	promoter	Island
cg10597066	chr2	230229657	SP140	GeneBody
cg10270491	chr4	41133616	APBB2	GeneBody
cg27099154	chr2	62760632	EHBP1	GeneBody
cg02581990	chr3	57519860	RNF7P1	promoter
cg14527880	chr3	177427262	LINC00578	distal_enhancer
cg01948901	chr14	67658138	GPHN;VTI1B	GeneBody;GeneBody
cg13718930	chr15	83021176	LOC124903542;BTBD1	GeneBody;GeneBody
cg15239745	chr14	79585857	NRXN3	GeneBody
cg15264354	chr15	85750428	RP11-158M2.3	prox_enhancer
cg15252111	chr7	98669620	NPTX2	distal_enhancer
cg15074184	chr1	15751074	SLC25A34-AS1	prox_enhancer
cg15011844	chr16	22638793	LINC02890	other_regul_region
cg15141702	chr8	138804614	COL22A1	GeneBody
cg15116821	chr5	43769810	RPL29P12	distal_enhancer
cg15011727	chr1	162984492
cg15566798	chr9	79824386	LINC01507;LINC01507	TSS200;TSS1500
cg15378296	chr3	100926415	ABRAXAS1P1	promoter
cg15372547	chr18	49174772	DYM	GeneBody
cg15370320	chr14	61336095	PRKCH-AS1	distal_enhancer
cg15464990	chr9	115225981	DELEC1	GeneBody
cg14601733	chr17	6377050
cg14576021	chr15	80087277	ZFAND6	other_regul_region
cg03221218	chr2	100534619
cg14941803	chr16	84210278
cg14887303	chr3	161264550	LOC105374187	exon1
cg14996640	chr5	96890954	ERAP1;ERAP2	GeneBody;GeneBody
cg14834323	chr1	86693241	CLCA4-AS1	GeneBody
cg14783781	chr2	230347568	SP140L	distal_enhancer
cg11515158	chr3	74352891	AKR1B1P2	other_regul_region
cg11398685	chr12	26272210	ITPR2-AS1	TSS1500
cg11479653	chr2	133433913	NCKAP5	GeneBody
cg11464169	chr8	100835672	RNU4-83P	distal_enhancer
cg11870249	chr11	34783378	LOC102723568	GeneBody
cg11891609	chr2	197400416	SF3B1	GeneBody
cg11715446	chr6	418855
cg10944739	chr3	44899144	TGM4	GeneBody
cg10916578	chr20	46564697	OCSTAMP	distal_enhancer
cg10978274	chr1	152600189	LCE3C;LCE3C	TSS200;TSS1500
cg10899018	chr20	31257026	DEFB115	TSS1500
cg10809252	chr16	66167733	RNA5SP428	distal_enhancer
cg10872050	chr7	135618574	NUP205	GeneBody
cg24700678	chr19	49665209	BCL2L12;IRF3;BCL2L12	TSS1500;TSS1500;exon1	S_Shore;N_Shore
cg11217557	chr14	65345494	MIR4708	distal_enhancer
cg11304716	chr21	24903333	LINC01692	GeneBody
cg11054952	chr6	16078059
cg11163763	chr2	145693164
cg12866505	chr21	45544472	SLC19A1	promoter	S_Shore
cg12845650	chr16	35207933	LOC105371200;LOC105371200	TSS200;TSS1500	Island
cg12844380	chr1	240191094	FMN2	GeneBody
cg12843970	chr15	66295022	DIS3L	prox_enhancer	S_Shore
cg12832094	chr2	11765201	LPIN1	GeneBody
cg12645898	chr14	50885674	ABHD12B	GeneBody
cg12602572	chr17	29081938	MYO18A	GeneBody	S_Shore
cg12703727	chr13	39038239	NHLRC3	promoter	S_Shore;N_Shore
cg13076535	chr15	97429022	LINC02254;LINC02253	GeneBody;GeneBody
cg13156795	chr21	32702881	SYNJ1	distal_enhancer
cg13127186	chr9	130072970	GPR107	distal_enhancer
cg13122895	chr22	35312654	TOM1	distal_enhancer
cg12911825	chr10	103515373	NEURL1-AS1	promoter
cg12885732	chr9	486351	KANK1	GeneBody
cg12594107	chr1	84656047	SSX2IP	GeneBody
cg12147346	chr10	74058362	VCL	GeneBody
cg12122393	chr7	23194305	NUP42	GeneBody
cg12193826	chr3	40070330	MYRIP;LOC124909367	GeneBody;GeneBody
cg12192635	chr10	110774519	RNA5SP327	distal_enhancer
cg12189097	chr1	207004809
cg12096734	chr6	42506430	LOC124901534	TSS1500
cg12572748	chr14	55272842	FBXO34-AS1	TSS1500	S_Shore
cg12299078	chr20	48853983	PREX1	GeneBody
cg27087753	chr9	97238488	SUGT1P4-STRA6LP	promoter	Island
cg26796945	chr1	15157729	TMEM51	distal_enhancer	S_Shelf
cg26785991	chr4	182238611	TENM3	distal_enhancer
cg26758826	chr5	167662179	TENM2	GeneBody
cg26982927	chr20	47786905	SULF2	TSS1500	S_Shore
cg27253035	chr2	106144729	UXS1	distal_enhancer
cg27232144	chr9	81655720	TLE1	GeneBody
cg27309642	chr10	103067959	CNNM2	GeneBody
cg26038044	chr12	49802973	NCKAP5L	GeneBody
cg26150343	chr11	93370295	DEUP1;CCDC67	other_regul_region;other_regul_region
cg26429156	chr9	134099673	ARF4P1	distal_enhancer
cg26421343	chr3	53793102	CACNA1D	GeneBody
cg00574580	chr12	6342656	TNFRSF1A	TSS1500
cg01077731	chr2	151532271	RIF1;NEB	GeneBody;GeneBody
cg01145929	chr6	96924752	KLHL32	promoter	Island
cg01123725	chr12	20127969	LINC02468;LINC02468	TSS200;TSS1500
cg00887049	chr19	39995908	ZNF546	TSS1500	N_Shore
cg00858865	chr10	132555833	INPP5A	distal_enhancer
cg00836419	chr14	36808624	SLC25A21	GeneBody
cg00919011	chr7	30998564	GHRHR	distal_enhancer
cg00980568	chr16	89885541	TCF25	GeneBody
cg00978556	chr15	48282034	Y_RNA	distal_enhancer
cg00989596	chr2	109421461	RANBP2;SH3RF3	GeneBody;GeneBody
cg00524662	chr2	102182506	IL1R1-AS1	prox_enhancer
cg00175273	chr2	138433323	RNF14P1	distal_enhancer
cg00169304	chr1	115651075	VANGL1	prox_enhancer
cg00188488	chr22	42922654	PACSIN2	distal_enhancer
cg00213761	chr12	14986594	PDE6H	promoter
cg00006472	chr19	23093509	ZNF730	exon1
cg00254415	chr14	65475759	FUT8	exon1
cg00449427	chr17	27231542	LOC105371704	GeneBody
cg00491948	chr6	10839275	MAK	prox_enhancer	S_Shore
cg00485681	chr9	122228482	LHX6;LHX6	TSS200;TSS1500	Island
cg00299829	chr22	49533204	MIR3667HG	GeneBody
cg00299785	chr8	98421105	KCNS2	other_regul_region
cg00298742	chr14	58812264
cg00273504	chr5	112922855	REEP5;LOC105379123	TSS1500;exon1	S_Shore
cg25900410	chr21	42061795	UMODL1	TSS1500
cg23805719	chr7	102130230	CUX1	GeneBody
cg23762726	chr8	96829892	CPQ	distal_enhancer
cg23569067	chr13	33249365	STARD13-AS	distal_enhancer
cg23556536	chr2	98148937	ATP5F1BP1	distal_enhancer
cg23720086	chr9	127202306	RALGPS1	GeneBody
cg24179407	chr21	36728255	SIM2	GeneBody
cg23999078	chr6	157893454	SNX9-AS1	prox_enhancer
cg24097853	chr16	2898659	FLYWCH2	GeneBody	S_Shelf
cg24138386	chr1	89810300
cg24110051	chrX	136134752	LOC124905271	TSS1500
cg23395836	chr2	171238181	TLK1	distal_enhancer
cg23290215	chr5	121274227
cg25480971	chr20	37393705	SRC	distal_enhancer
cg25569470	chr8	41250972	MIR548AO	distal_enhancer
cg25262999	chr7	116796325	CAPZA2	distal_enhancer
cg25369748	chr3	107856124	LINC00635	GeneBody
cg25887955	chr11	65776432	AP5B1	distal_enhancer	N_Shelf
cg25652133	chr18	11490030	LINC01255	prox_enhancer
cg25739382	chr8	93768250	TMEM67	GeneBody
cg20417609	chr15	55349205	PIGB	GeneBody
cg24740004	chr6	149820780	LRP11;RAET1E-LRP11	GeneBody;GeneBody
cg24509282	chr17	9822184	GLP2R;GSG1L2	other_regul_region;other_regul_region
cg25098031	chr6	15970771	LINC02543	distal_enhancer
cg25089889	chr11	95688980
cg24980620	chr10	98344689	MIR1287	distal_enhancer
cg24961123	chr11	7648090	PPFIBP2	GeneBody
cg24925028	chr6	11830300
cg04514738	chr16	56872289	SLC12A3	GeneBody
cg04497719	chr6	7960978	BLOC1S5-TXNDC5	GeneBody
cg04579548	chr2	239152444	HDAC4	GeneBody
cg04560288	chr2	120768556	GLI2	distal_enhancer
cg13475233	chr9	19184520
cg04439579	chr1	111045425	RNA5SP54	distal_enhancer
cg04908782	chr2	138486903
cg04624215	chr1	26558691	MIR1976	distal_enhancer
cg04619430	chr14	73892061	ZNF410	GeneBody
cg04618595	chr5	65068475	Y_RNA	distal_enhancer
cg12780490	chr8	81570684	FABP12	distal_enhancer
cg04761991	chr20	38144445	TGM2	distal_enhancer
cg04718322	chr16	31324491	ITGAM	GeneBody
cg04699980	chr1	146023049	HJV	TSS1500	S_Shelf
cg03910657	chr11	115378207	CADM1	GeneBody
cg04005227	chr15	93476998	SEPHS1P2	distal_enhancer
cg03996150	chr12	112978250	OAS2	promoter
cg03994486	chr12	46445451	SLC38A4-AS1;LOC124902923	GeneBody;GeneBody
cg03777117	chr19	6947837
cg03743624	chr3	16507533	RFTN1	distal_enhancer
cg03808748	chr3	146062569
cg04204553	chr12	57524021	MBD6	GeneBody	S_Shelf;S_Shelf;S_Shore
cg04128696	chr5	150448926	RPS14	promoter	N_Shore
cg05697191	chr9	21432881	IFNA1	promoter
cg05692712	chr20	38873549	PPP1R16B	GeneBody
cg05664482	chr9	121688671	DAB2IP	distal_enhancer
cg05555127	chr8	120955638
cg05630470	chr12	48489121	RPS10P20	prox_enhancer
cg05618022	chr11	116828807	APOC3	TSS1500
cg06001163	chr4	180933385
cg06061283	chr1	240462839	FMN2	GeneBody
cg06084610	chr3	195896897	TNK2	prox_enhancer	S_Shore
cg06062946	chr1	12588398	MIR6730	distal_enhancer
cg05178813	chr15	101102368	LOC105371026	GeneBody
cg05077543	chr11	46564916	AMBRA1	GeneBody
cg05067574	chr10	17663025	STAM	GeneBody
cg05059756	chr2	102987032
cg05375697	chrX	15881723	AP1S2	distal_enhancer
cg05368051	chr2	172274752	LOC107985960	GeneBody
cg05354622	chr7	151426566
cg05351337	chr6	156585999	H3P28	other_regul_region
cg05480871	chr15	52197044	GNB5	other_regul_region
cg05431815	chr14	74547445	LTBP2	GeneBody
cg05413221	chr5	30216684
cg05323565	chr17	27949579	LINC01992	GeneBody
cg02092206	chr4	74409057
cg01904295	chr1	44820069	RNU5E-6P	promoter
cg02407203	chr15	40562997	CCDC32;C15orf57	distal_enhancer;distal_enhancer
cg02401267	chr9	16705515	BNC2	prox_enhancer
cg02541469	chr20	35502935	CEP250	GeneBody
cg02240159	chr3	65582548	MAGI1	other_regul_region
cg02189685	chr5	7473968	ADCY2	distal_enhancer
cg01842951	chr11	117703714	DSCAML1	GeneBody
cg01378044	chr6	84752419	TBX18	GeneBody
cg01521322	chr8	122596988
cg01513659	chr11	85591203	DLG2	other_regul_region
cg01186111	chr7	141416905	TMEM178B	GeneBody
cg01305414	chr21	23890825
cg01778455	chr9	134812234	COL5A1	GeneBody
cg01533263	chr2	67260704	LINC01828	distal_enhancer
cg01632077	chr9	28264291	LINGO2	GeneBody
cg03286983	chr8	10325194	MSRA	GeneBody
cg03402438	chr2	197500675	HSPE1-MOB4	prox_enhancer	Island
cg03380207	chr4	75724032	G3BP2	prox_enhancer	N_Shore
cg03364396	chr11	108728306	DDX10;LOC124902750	GeneBody;GeneBody
cg03193715	chr15	59690864	BNIP2	prox_enhancer	S_Shore
cg03181525	chr20	8844425	RNU105B	distal_enhancer
cg03269290	chr10	122374406	PLEKHA1	TSS1500	N_Shore
cg13180539	chr5	173395460	LOC105377732	GeneBody
cg00855102	chr7	46761045
cg09782200	chr6	85641594	SYNCRIP	prox_enhancer	N_Shore
cg12946836	chr15	31575870	OTUD7A	other_regul_region
cg00655376	chr20	1242718	RAD21L1	distal_enhancer
cg20543216	chr13	78577831	OBI1-AS1	GeneBody
cg10076339	chr2	127640945	LIMS2	distal_enhancer
cg05050910	chr1	230972826	TTC13	GeneBody
cg02676170	chr21	39727664	IGSF5	GeneBody
cg03989397	chr9	32502832	DDX58;RIGI	promoter;promoter
cg17845983	chr13	95938266	UGGT2	TSS1500
cg26058055	chr12	71711415	LOC107984530	GeneBody
cg00918924	chr5	173094479	CDC42P5	distal_enhancer
cg03644817	chr2	14781594	NBAS	GeneBody
cg22441338	chr3	98972940	LINC00973	distal_enhancer
cg22355352	chr1	159923854	TAGLN2	promoter	N_Shore
cg12768813	chr7	44135692
cg11444033	chr1	207454311	CR2	promoter	Island
cg27611988	chr5	58459035	PLK2	prox_enhancer	N_Shore
cg11920206	chr4	183989778	STOX2	GeneBody
cg07061765	chr11	70502971	SHANK2	GeneBody
cg24410136	chr17	1994413	RTN4RL1	GeneBody	N_Shelf
cg21540044	chr16	56520802	BBS2	prox_enhancer	S_Shore
cg04599830	chr10	62671229	LOC124902436	GeneBody
cg14991646	chr16	90022446	GAS8	TSS1500	S_Shelf;N_Shore
cg10832208	chr6	168968272	LOC105378145	GeneBody
cg12741483	chr16	82187699
cg08054094	chr3	171251858	TNIK	GeneBody
cg16584834	chr4	143390112	GAB1;GAB1	TSS1500;exon1
cg17355202	chr12	19905075
cg06192618	chr2	127674436	LIMS2	promoter	N_Shore
cg18738401	chr14	102671263	RPL23AP11	distal_enhancer
cg12198432	chr12	114666378			S_Shore;N_Shore
cg06408759	chr22	20254694	RTN4R	GeneBody
cg10563213	chr5	167720168	TENM2	TSS1500
cg18719625	chr5	165348148
cg01339697	chr17	29274391	NUFIP2	GeneBody
cg08828605	chr9	134653359	COL5A1-AS1	prox_enhancer
cg11043159	chr22	44676731	PRR5	promoter
cg08533899	chr8	127884598	PVT1	GeneBody
cg05362130	chr3	113531945	SIDT1	TSS1500	N_Shore
cg17124819	chr3	192516731	FGF12-AS3;FGF12-AS3;FGF12	TSS200;TSS1500;TSS1500	S_Shore
cg02904598	chr9	95171883	RNA5SP288	distal_enhancer
cg09359862	chr10	79106033	ZMIZ1	distal_enhancer
cg07584450	chr5	153490807	GRIA1	promoter
cg12108526	chr1	201172272	TMEM9	prox_enhancer	S_Shore
cg20454436	chr17	5758608
cg17539354	chr15	34588592	GOLGA8B	distal_enhancer
cg03746612	chr17	18105290	MYO15A	distal_enhancer
cg02586237	chr19	12659152	MAN2B1	GeneBody	S_Shore
cg18610890	chr13	48038258	LOC124903172	TSS1500	S_Shore
cg15995162	chr15	63637721	HERC1	GeneBody
cg10075524	chr9	98922879	ADIPINT	GeneBody
cg05016409	chr9	34125753	DCAF12	prox_enhancer	N_Shore
cg16995628	chr8	86070171	PSKH2;PSKH2	TSS200;TSS1500	S_Shore
cg00711788	chr13	96772568	HS6ST3	distal_enhancer
cg05064918	chr16	22008295	MOSMO	exon1	Island
cg16950604	chr22	25615083	YES1P1	distal_enhancer
cg10610174	chr3	46352750	CCR2	prox_enhancer
cg00349780	chr17	2963402	RAP1GAP2;LOC101927911	GeneBody;GeneBody
cg23615850	chr14	94613806	SERPINA3	prox_enhancer
cg04217043	chr7	139387955	LUC7L2;C7orf55-LUC7L2	distal_enhancer;distal_enhancer
cg06577336	chr1	31060612	PUM1	other_regul_region
cg21682408	chr17	20060359	SPECC1	distal_enhancer
cg24411551	chr15	68018310
cg06701531	chr1	103170777	COL11A1	distal_enhancer
cg27186318	chr14	37827226	TTC6	GeneBody
cg27493774	chr5	37948701	LINC02110	GeneBody
cg19650300	chr4	148436808	NR3C2	promoter
cg08464778	chr9	35792385	NPR2	promoter	S_Shore;S_Shore
cg25190481	chr16	72104406	DHX38	GeneBody
cg02676742	chr6	153230634
cg19760734	chr8	38774072	TACC1	distal_enhancer
cg00594591	chr2	224311484
cg24676398	chr13	76513045	LOC105370263	GeneBody
cg10641688	chr12	57091995	NAB2	distal_enhancer	S_Shelf
cg11814211	chr19	47273701	INAFM1	prox_enhancer	Island
cg17789904	chr2	16319583
cg25990773	chr5	129747420	MINAR2	TSS1500
cg21965065	chr15	96283494	NR2F2-AS1	GeneBody
cg09547990	chr9	130168828	NCS1	other_regul_region	N_Shelf
cg25760705	chr16	21586155
cg16792771	chr20	22376038	BBLNP1	distal_enhancer
cg12078527	chr8	21863493
cg18124072	chr2	24333821	RPL36AP13	prox_enhancer
cg09585653	chr12	46365391	SLC38A2	promoter
cg26381185	chr11	111926978	DIXDC1	promoter	Island
cg18745931	chr11	34632376	EHF	promoter
cg10074504	chr9	130236253	HMCN2	distal_enhancer
cg25734127	chr2	166170445	RN7SKP152	distal_enhancer
cg27235798	chr8	84920506	RALYL	GeneBody
cg07104155	chr2	180829442	SCHLAP1	GeneBody
cg27104826	chr16	12517647	SNX29	GeneBody
cg01550453	chr14	94963118	LOC124903370	TSS1500
cg20111308	chr4	80381836	CFAP299	GeneBody
cg13474179	chr3	158659614	LXN	distal_enhancer
cg18161229	chr3	142000290	TFDP2	prox_enhancer
cg08553726	chr12	52876581	RPL7P41	distal_enhancer	S_Shelf;N_Shelf
cg11270206	chr2	219400127	DNPEP	promoter
cg08693774	chr1	153990554	RPS27	promoter	N_Shore
cg26323922	chr16	4788376	SEPT12;SEPTIN12;SMIM22	promoter;promoter;promoter
cg21065856	chr2	113251330	PAX8-AS1	distal_enhancer
cg19374981	chr17	80039897	CCDC40	distal_enhancer	S_Shelf
cg15652314	chr11	75490751	GDPD5	promoter
cg06302284	chr4	76024166	CXCL10	prox_enhancer
cg22555709	chr1	154608283	ADAR	promoter	Island
cg16431791	chr19	14672280	ADGRE3;EMR3	distal_enhancer;distal_enhancer
cg24867814	chr16	28925867	RABEP2	TSS1500	S_Shore
cg10866482	chr16	67490507	AGRP	distal_enhancer
cg17007899	chr2	232014860	DIS3L2	GeneBody
cg17608931	chr17	1995603	RTN4RL1	GeneBody	N_Shelf
cg12323754	chr3	188107056
cg14220830	chr2	95150133	ZNF514	GeneBody
cg07538127	chr1	27934195	SMPDL3B	TSS1500
cg11482734	chr12	81279026	PPFIA2-AS1;PPFIA2-AS1	TSS200;TSS1500
cg12974483	chr22	43932940	PNPLA3	GeneBody
cg09883043	chr10	101965305	Y_RNA	distal_enhancer
cg07558404	chr3	195087649	XXYLT1	GeneBody
cg02618547	chr9	83976227	HNRNPK	GeneBody	N_Shelf
cg03196115	chr15	65642054	SLC24A1	TSS1500
cg21777642	chr6	161229238	AGPAT4	distal_enhancer
cg03579492	chr18	33412969	CCDC178	GeneBody
cg12455526	chr17	80221196	SLC26A11	prox_enhancer	S_Shore
cg21005024	chr7	50535089	DDC-AS1	distal_enhancer
cg05836523	chr13	111122698	ARHGEF7-IT1	promoter
cg04491342	chr10	77480280	COX6CP15	distal_enhancer
cg21272664	chr2	107381170	LINC01789	promoter
cg23403122	chr16	50684228	SNX20	distal_enhancer
cg17140293	chr10	100398702
cg09983196	chr4	73509226	LINC02499	exon1
cg16659614	chr1	45400264	PPIAP36	distal_enhancer
cg24586897	chr19	44401601	ZNF285	promoter
cg19323548	chr17	7367275	TMEM95	other_regul_region
cg17746311	chr6	27472718	LOC105375001;ZNF184	TSS1500;exon1	N_Shore
cg05067052	chr2	191314713	MYO1B	GeneBody
cg10370011	chr1	117069596	TTF2	distal_enhancer
cg22916319	chr17	73478575	SDK2	GeneBody
cg09918671	chr5	170232271	C5orf58	TSS1500	N_Shore
cg15339218	chr1	247867143	TRIM58	GeneBody
cg17790241	chr8	23102765	TNFRSF10C	promoter	N_Shore
cg05163475	chr17	7930640	CNTROB;KCNAB3	TSS1500;TSS1500	S_Shore;N_Shore
cg09754422	chr10	91403215	HECTD2-AS1	GeneBody
cg15804144	chr3	148159606
cg25931836	chr12	15931929	DERA	distal_enhancer
cg14792253	chr4	24089983	PPARGC1A	distal_enhancer
cg22577710	chr1	153510810
cg24086101	chr19	9809025	FBXL12	distal_enhancer
cg02708940	chr2	742423	AC116609.3	prox_enhancer
cg20499663	chr11	124677615	SIAE	TSS1500	S_Shelf
cg19048534	chr18	68797418	CCDC102B	prox_enhancer
cg23090196	chr20	62310700	LAMA5	GeneBody	N_Shore;N_Shore
cg06631650	chr7	6038717	EIF2AK1	GeneBody
cg24342003	chr15	65347099	IGDCC3	distal_enhancer
cg15722196	chr7	93905520	GNGT1	TSS1500
cg19118263	chr11	115496929	CADM1	GeneBody
cg11172447	chr2	150485442	RND3	promoter	Island
cg19212514	chr4	128917098	SCLT1	GeneBody
cg12433196	chr1	214019176	PROX1	GeneBody
cg19419556	chr7	69039472	LOC105375342	GeneBody
cg04968910	chr15	89119464	ABHD2	GeneBody
cg03870719	chr2	186358010
cg00532778	chr3	177349999
cg01476271	chr1	156503402			S_Shelf;N_Shore
cg20393167	chr15	52104019
cg06592265	chr10	43205097	RASGEF1A	distal_enhancer	S_Shelf
cg27317615	chr18	60018510
cg02520504	chr11	77349304	PAK1	GeneBody
cg03652010	chr6	157892958	SNX9-AS1	promoter
cg16584522	chr20	12952949	LINC01722	TSS1500
cg06761100	chr13	51111059	C13orf42	exon1
cg03174196	chr2	96285709	SNRNP200	GeneBody
cg06580925	chr22	30636351	SLC35E4	promoter	S_Shore;S_Shore
cg09942377	chr1	94824370	SLC44A3;SLC44A3	TSS200;TSS1500	S_Shelf
cg25122390	chr1	66354247	PDE4B	TSS1500
cg05446493	chr14	93355058	COX8C	promoter
cg25452110	chr1	151654434	RNU6-1062P	distal_enhancer
cg16720864	chr11	86211832	Metazoa_SRP	distal_enhancer
cg16675933	chr20	51701877	ATP9A	GeneBody
cg13922017	chr10	49186934	TMEM273;C10orf128	prox_enhancer;prox_enhancer
cg16333239	chr5	172115323	STK10;STK10	TSS200;TSS1500
cg18181035	chr3	128495617	GATA2	distal_enhancer	S_Shelf;N_Shore
cg01233795	chr3	143814592	SLC9A9	distal_enhancer
cg19921158	chr5	17312596
cg17254718	chr7	135707967	SLC13A4	TSS1500
cg07910479	chr6	6588270	LY86	promoter
cg07001408	chr12	12324067
cg21586279	chr10	113567383	HABP2	distal_enhancer
cg18580663	chr13	31039407
cg04648346	chr5	36220771	NADK2-AS1	TSS1500
cg00492732	chr5	170502640	KCNIP1	prox_enhancer	N_Shore
cg22050156	chr17	29959236	EFCAB5	GeneBody
cg03839187	chr5	113236026	MCC	prox_enhancer
cg18084442	chr5	990660	LINC02982	GeneBody
cg00546497	chr19	36380368	ZFP14	TSS1500	S_Shore
cg25842050	chr5	126845889	LMNB1	distal_enhancer
cg03461391	chr10	987584	GTPBP4;LARP4B	TSS1500;exon1	N_Shore
cg04907604	chr19	57746734	ZNF776	promoter	Island
cg16743752	chr2	50019370	NRXN1	GeneBody
cg04080875	chr4	107838612	SGMS2	GeneBody
cg11838988	chr12	94264954	PLXNC1	distal_enhancer
cg21079662	chr8	117886719	EXT1	GeneBody
cg04399475	chr7	26891277
cg12562328	chr1	69432303	LINC01758	TSS1500
cg12206727	chr8	13372409	MTND4P7	distal_enhancer
cg02559849	chr21	45900938	PCBP3	distal_enhancer	S_Shore
cg10509965	chr9	133100564	CELP	distal_enhancer
cg20924271	chr4	61544045	LPHN3;ADGRL3	other_regul_region;other_regul_region
cg15344339	chr7	80512179	GNAT3;GNAT3	TSS200;TSS1500
cg10628107	chr16	576446	PIGQ	GeneBody	N_Shelf
cg05546234	chr6	41499859	LOC112267957;LINC01276	GeneBody;GeneBody	N_Shelf
cg19403388	chr2	156473133	GPD2	TSS1500
cg21666801	chr10	75525830	MIR606	distal_enhancer
cg00341488	chr8	29527168
cg10423893	chr17	81318646	TMEM105	GeneBody
cg12940676	chr15	82164007	EFL1	GeneBody
cg14673199	chr11	6682520	MRPL17	prox_enhancer	N_Shore
cg22650124	chr1	5868525	NPHP4	GeneBody
cg05932671	chr10	13528538	BEND7-DT;BEND7-DT;BEND7;BEND7	TSS200;TSS1500;TSS1500;exon1	Island
cg21418930	chr6	73862573
cg15558347	chr14	66485300	LINC00238;CCDC196	other_regul_region;other_regul_region
cg03291723	chr8	53395991
cg01567895	chr1	167329145	POU2F1	exon1
cg22210493	chr11	120323727			N_Shore
cg18238874	chr11	125649249	CHEK1	GeneBody
cg07935562	chr2	96639804	KANSL3	TSS1500	S_Shore
cg15366639	chr14	100905814	MEG8	GeneBody
cg06213446	chr4	7366323	SORCS2	distal_enhancer
cg01559779	chr10	12710270	CAMK1D	GeneBody
cg25569000	chr13	30322850	LOC124903145	GeneBody
cg19054768	chr19	52691621	ZNF83;LOC122539214	TSS1500;TSS1500	S_Shore
cg14766962	chr10	20858459	NEBL;LOC102725112	GeneBody;GeneBody
cg01237531	chr1	12063437	TNFRSF8	promoter	Island
cg25997179	chr16	27740901	KATNIP	GeneBody
cg06080274	chr19	35405336	LINC01531	prox_enhancer
cg23800521	chr5	134005140	VDAC1;VDAC1	TSS200;TSS1500	Island
cg07413401	chr22	20112962	TRMT2A	GeneBody	N_Shelf;N_Shelf
cg25862470	chr10	97388357	RPL34P20	distal_enhancer
cg19098799	chr2	138336630	IDI1P1	distal_enhancer
cg12803738	chr19	10595667	LSM2P1	distal_enhancer
cg05604302	chr9	136158515
cg03445530	chr4	174383323	LOC105377547	GeneBody
cg18364718	chr12	4684850	NDUFA9	GeneBody
cg02642943	chr9	87372628
cg27356089	chr8	134799094	ZFAT	GeneBody
cg06039667	chr3	32437005	CMTM7	distal_enhancer
cg16812042	chr5	77231205	PDE8B	GeneBody
cg25340735	chr10	22308547	COMMD3	distal_enhancer
cg21991500	chr8	18209266	NAT1	prox_enhancer
cg20824121	chr15	93047830	YBX2P2	distal_enhancer	S_Shelf
cg23847172	chr7	124766058	GPR37	TSS1500	S_Shore;Island
cg11499455	chr7	102363653	PRKRIP1	promoter	N_Shore
cg03022395	chr20	59365905
cg23111696	chr1	41160794	SCMH1	prox_enhancer
cg11708417	chr1	173634400	TEX50	other_regul_region
cg09487178	chr12	77324477
cg12997740	chr4	122732645	BBS12;CETN4P	promoter;promoter	Island
cg00470351	chr1	43359625	CDC20-DT	TSS1500	S_Shore
cg13945528	chr14	50322425	DMAC2L	GeneBody
cg16981614	chr12	106822245	RIC8B	GeneBody
cg25199667	chr5	151702645
cg24117059	chr8	18684145	PSD3	promoter
cg15031326	chr2	130846851	ARHGEF4-AS1	distal_enhancer
cg16968128	chr5	177383554	SLC34A1	prox_enhancer
cg03320900	chr5	140536913	ANKHD1;ANKHD1-EIF4EBP3	GeneBody;GeneBody
cg12912344	chr2	84218675	FUNDC2P2	other_regul_region
cg11771835	chr3	155854570	LOC105374174;SLC33A1;LOC105374174;SLC33A1	TSS200;TSS200;TSS1500;TSS1500	Island
cg00790693	chr12	6867015	TPI1	promoter	N_Shore
cg11426285	chr13	77050188	MYCBP2	GeneBody
cg09330012	chr2	62964035	EHBP1	GeneBody
cg02936077	chr1	84698724	SSX2IP	distal_enhancer
cg22805078	chr12	54829977	MUCL1	TSS1500
cg01539967	chr13	23753732	MTCO3P2	distal_enhancer
cg12060906	chr1	223545438	SNRPEP10	other_regul_region
cg02817423	chr2	52501720
cg24538849	chr5	91028436	ADGRV1	GeneBody
cg08974838	chr20	50267024	PELATON	distal_enhancer
cg24801588	chr5	143310293	RPL7P21	distal_enhancer
cg05057505	chr17	39873056	ZPBP2	distal_enhancer
cg15036328	chr16	2325872	ABCA3	GeneBody
cg10067537	chr5	160183282	FABP6	distal_enhancer
cg23524298	chr14	60750053	MNAT1	distal_enhancer
cg10787224	chr15	74907016	FAM219B	promoter	Island
cg25236535	chr3	157429890	PTX3	distal_enhancer
cg10048137	chr5	138161358	BRD8	GeneBody
cg00615268	chr3	73271008	RNU6-1270P	distal_enhancer
cg19619846	chr16	10496092
cg18669286	chr13	42384346
cg05171580	chr4	158209439	TMEM144	prox_enhancer	N_Shore
cg21506278	chr3	127750625	MGLL	distal_enhancer
cg08679066	chr3	111627329	NT5C3AP2	other_regul_region
cg06478825	chr10	100188998	CHUK	GeneBody	S_Shelf
cg20379900	chr20	5652656
cg07136210	chr1	89299854
cg26031393	chr14	94412148
cg09207466	chr11	12923923	TEAD1	GeneBody
cg19095937	chr2	161990158	RPEP5	distal_enhancer
cg25892495	chr15	50684108	TRPM7;LOC128092252	GeneBody;GeneBody	N_Shelf
cg18144866	chr12	123011519	MIR4304	prox_enhancer
cg03414235	chr11	117000794	RNY4P6	distal_enhancer
cg15866474	chr1	63187882	LINC00466;LOC105378770	GeneBody;GeneBody
cg20266226	chr11	3040089	CARS1;CARS1-AS1	GeneBody;GeneBody
cg19651159	chr1	212186670
cg27043149	chr17	20856471			S_Shelf
cg04818175	chr21	29758640	GRIK1-AS1	other_regul_region
cg27156864	chr8	95994078
cg11191053	chr9	68872305	PIP5K1B	GeneBody
cg13396633	chr4	174535218	LOC105377548	GeneBody
cg26704790	chr1	18998408	IFFO2	distal_enhancer
cg22132754	chr6	45645467	RUNX2-AS1	distal_enhancer
cg27080728	chr16	72672331	ZFHX3-AS1	GeneBody
cg26193023	chr17	32342473	C17orf75	TSS1500	S_Shore
cg09094465	chr5	37539747	KCTD9P5	distal_enhancer
cg19900074	chr6	37434368	CMTR1	prox_enhancer
cg09683959	chr15	73899174	TBC1D21	GeneBody
cg14623055	chr3	69123687	LMOD3	TSS1500
cg14651891	chr14	50181721	SOS2	GeneBody
cg10363823	chr15	41402519	NDUFAF1	promoter	Island
cg22812473	chr15	88338074	NTRK3	other_regul_region
cg21713447	chr14	22822684	SLC7A7	distal_enhancer	S_Shore;Island
cg13219143	chr19	55563144
cg09298505	chr6	25652372	SCGN	promoter	Island
cg18960680	chr10	50501712	SGMS1	GeneBody
cg22340681	chr4	56504856	ARL9	prox_enhancer	N_Shore
cg00565790	chr12	116548079	MAP1LC3B2	distal_enhancer
cg20298115	chr17	3197297	OR1A2	TSS1500
cg17760500	chr5	95861712	LOC105379091;LOC105379091	TSS200;TSS1500
cg02516943	chr16	68323880	PRMT7	GeneBody
cg13138065	chr3	122750268	LOC124906363;LOC124906363	TSS200;TSS1500
cg19802145	chr8	130445092	ASAP1	TSS1500	S_Shore
cg01011590	chr1	85260373	C1orf52	TSS1500	S_Shore
cg09554696	chr9	27297642	EQTN	other_regul_region
cg19009804	chr13	94239437	GPC6	GeneBody
cg04157823	chr1	167773355	MPZL1	GeneBody
cg23297104	chr1	177471401	LINC01645	other_regul_region
cg21567337	chr3	65996930	Y_RNA	distal_enhancer
cg17330403	chr14	73452534	NUMB	distal_enhancer
cg11489631	chr11	96385797	CCDC82	GeneBody	N_Shelf
cg03880708	chr22	44730645	ARHGAP8	distal_enhancer	S_Shore
cg16699281	chr12	54419618	RP11-753H16.3	promoter	S_Shore
cg07919971	chr20	33040322	BPIFB6	GeneBody
cg14115183	chr1	169194049	NME7	GeneBody
cg20564570	chr1	36665195	FTLP18	distal_enhancer
cg00439288	chr17	57255708	MSI2	promoter	Island
cg11865245	chr5	154831429	FAXDC2	GeneBody
cg03155943	chr15	63158201	RPS27L	promoter	S_Shore
cg04657510	chr17	31472393	RN7SL79P	distal_enhancer
cg27029166	chr1	150327607	PRPF3	GeneBody
cg07677892	chr2	68834935	LINC01888	promoter
cg08975523	chr21	34527161	RCAN1	TSS1500
cg24835959	chr22	20473265	RNY1P9	prox_enhancer
cg09277389	chr3	108222898	IFT57	TSS1500	S_Shore
cg09319649	chr11	3127687	OSBPL5	GeneBody
cg13884889	chr1	203026317	PPFIA4	promoter	N_Shore
cg18631598	chr16	75996718	RNA5SP430	distal_enhancer
cg08905181	chr5	33460933	TARS1	GeneBody
cg21106988	chr11	47615099	MTCH2	GeneBody
cg03983907	chr7	54330613	LINC01445	promoter
cg27460675	chr10	119452288	GRK5	GeneBody
cg02313378	chr2	1413286	TPO	promoter
cg04673328	chr11	58503256	LOC105369313;LOC105369313	TSS1500;exon1
cg20931247	chr1	56297982	LOC124904186	GeneBody
cg08723146	chr5	152216176	LINC01933	GeneBody
cg08760243	chr3	124776683	ITGB5	GeneBody
cg15232932	chr10	73813256	NDST2-ZSWIM8-AS1;NDST2	TSS1500;TSS1500	S_Shore
cg07212827	chr2	16414144	LOC107985855	GeneBody
cg05216384	chr13	50189777	ST13P4	distal_enhancer
cg27453761	chr16	66590443
cg25258827	chr12	52885189
cg21265339	chr8	101396797	RN7SL563P	prox_enhancer
cg00222124	chr6	28280801	PGBD1	TSS1500	N_Shore
cg12398079	chr5	93887211	ARB2A	GeneBody
cg18475406	chr12	121850784	HPD	GeneBody
cg23934630	chr21	15773197	USP25	GeneBody
cg15968773	chr3	65845596	RPL17P17	prox_enhancer
cg16365363	chr6	43008210	PPP2R5D	GeneBody
cg05022020	chr11	117300542	BACE1	TSS1500
cg18214770	chr1	41535259	HIVEP3	GeneBody
cg06778355	chr1	211211188	PRELID1P5	other_regul_region	S_Shelf
cg11320332	chr5	95823423	GLRX	prox_enhancer
cg07617482	chr13	35670959	NBEA	GeneBody
cg12738534	chr5	135450422	LOC124901073;LOC124901073	TSS200;TSS1500
cg00578053	chr1	35629419	PSMB2	GeneBody
cg19593184	chr11	4111864	RRM1	other_regul_region
cg21210450	chr1	44608318	MIR5584	distal_enhancer
cg26365238	chr2	189762580	OSGEPL1;OSGEPL1-AS1	promoter;promoter
cg04261222	chr5	73565549	ANKRA2;UTP15	promoter;promoter	Island
cg27547377	chr2	25692727
cg01499531	chr4	10657168	CLNK	prox_enhancer
cg20732562	chr19	29001588	RNA5SP470	promoter
cg05562835	chr8	42264974	IKBKB-DT	distal_enhancer
cg18039533	chr1	178233337	RASAL2	exon1
cg19690585	chr17	28564342	PIGS	GeneBody
cg18894097	chr22	38267234	TMEM184B	distal_enhancer
cg12321562	chr19	38899698	SIRT2;NFKBIB	promoter;promoter	Island
cg15009540	chr10	71395956	CDH23	prox_enhancer	N_Shore
cg19879272	chr10	97393521	RPL34P20	prox_enhancer
cg13095859	chr14	65081940	MAX	GeneBody
cg11239259	chr7	74017273	ELN	distal_enhancer
cg13105425	chr19	49234597	SLC6A21P	other_regul_region
cg04785656	chr8	97887008	MATN2	GeneBody
cg02710892	chr5	167934543	TENM2	promoter
cg03364442	chr9	36943424	PAX5	GeneBody
cg20487380	chr19	58415898	ZNF584	GeneBody
cg03692592	chr11	115522694
cg11600472	chr19	18948818	HOMER3	distal_enhancer
cg24359122	chr8	93258901	LOC107986956;LOC105375643	GeneBody;GeneBody
cg13938368	chr9	93058617	SUSD3	promoter	Island
cg10960894	chr7	44787515
cg05223212	chr13	49437451	CAB39L	GeneBody
cg17391876	chr17	81385496	LINC03048	promoter	N_Shore
cg01822771	chr4	88276438	RNU6-112P	prox_enhancer
cg14114835	chr1	230825864	LOC124904548	GeneBody
cg21943421	chr20	36410131	DLGAP4	other_regul_region
cg14136686	chr5	113295279	MCC	prox_enhancer	S_Shore
cg02270563	chr1	7743698	CAMTA1	prox_enhancer
cg07566276	chr1	111346069	CIMAP3	TSS1500	N_Shore
cg19710370	chr14	75149215	TMED10	GeneBody
cg05317477	chr17	43901288	MPP2	prox_enhancer	S_Shore
cg20678151	chr15	79052095	RASGRF1	distal_enhancer
cg21633461	chr12	52010314	GRASP;TAMALIN	promoter;promoter	S_Shelf
cg04289240	chr2	232677588	LOC124906169	TSS1500
cg07896396	chr20	58424458	VAPB	GeneBody
cg08964099	chr6	130865991	EPB41L2	distal_enhancer
cg22134588	chr3	79020292	ROBO1	prox_enhancer	S_Shore
cg12809221	chr3	196899137	SENP5	GeneBody
cg24969467	chr11	3665326			N_Shore
cg05515779	chr6	162054325	PRKN	GeneBody
cg26191505	chr22	28956009	ZNRF3	distal_enhancer
cg10810521	chr2	143776205	CTD-2252P21.1	promoter
cg14072069	chr14	100911130	MIR370	other_regul_region
cg26284800	chr1	22058433	CDC42	GeneBody
cg15863932	chr5	75546958	POLK	other_regul_region
cg16883651	chr15	64374917	PCLAF	GeneBody
cg27033465	chr12	92930167	EEA1	prox_enhancer	S_Shore
cg06572054	chr4	53455550	FIP1L1	GeneBody
cg26453900	chr1	66402424	PDE4B	distal_enhancer
cg22888554	chr5	158958377	EBF1	GeneBody
cg16325297	chr3	129978269	TRH	distal_enhancer	S_Shelf
cg24320534	chr4	123977709
cg16720705	chr7	151061132	LOC128092247;SLC4A2	TSS1500;TSS1500	S_Shelf;S_Shore
cg16837379	chr16	3012295	CLDN9	prox_enhancer	N_Shore
cg23777197	chr5	89066068	MEF2C-AS1	distal_enhancer
cg10666163	chr14	71730109	SIPA1L1	GeneBody
cg20489425	chr5	40386633
cg11915944	chr7	151640823	PRKAG2	distal_enhancer
cg06275572	chr6	34427154	RPS10-NUDT3;RPS10	TSS1500;TSS1500	S_Shore
cg08219131	chr1	119253553	RPL6P2	distal_enhancer
cg23938682	chr20	53576079	ZNF217	GeneBody
cg09870367	chr5	172754316	LOC101928093	TSS1500
cg10349796	chr5	134638671
cg22194995	chr6	14710145	RNU6-793P	distal_enhancer
cg23992438	chr21	29075061	CCT8	prox_enhancer	S_Shore
cg03388121	chr16	66658501	CMTM4	distal_enhancer
cg16970343	chr22	50579834	CPT1B	TSS1500	S_Shore;N_Shelf
cg15432386	chr12	68585003	Metazoa_SRP	distal_enhancer
cg16293760	chr8	114093499	Y_RNA	distal_enhancer
cg02803626	chr15	66679952	SMAD6	distal_enhancer
cg15614194	chr17	5780689	LOC339166	GeneBody
cg11481063	chr20	6056168			S_Shelf
cg11624439	chr6	13408657	GFOD1	prox_enhancer
cg18371928	chr6	119071786	MIR548B	distal_enhancer
cg03913174	chr1	177334553	LINC01645	distal_enhancer
cg19700457	chr21	46318363	C21orf58	prox_enhancer
cg17924512	chr11	67826221	LOC112268076	GeneBody
cg11537849	chr21	15192622
cg04585475	chr12	21335315	SLCO1A2	TSS1500
cg05647013	chr11	124937830	LOC107984406	GeneBody
cg21901255	chr4	3249002	MSANTD1	promoter	Island
cg10824118	chr5	2037113	LOC105374618	GeneBody	N_Shore
cg23029289	chr1	199955973	LOC105371682	GeneBody
cg15259205	chr4	157115860	GLRB	distal_enhancer
cg10496929	chr1	10908057
cg02218904	chr22	41320289	ZC3H7B	GeneBody
cg11083595	chr4	57178234	IGFBP7-AS1	GeneBody
cg01359111	chr19	12161089	ZNF136	promoter	N_Shore
cg17165890	chr13	24269209	SPATA13	prox_enhancer
cg25248029	chr2	113062447	IL36RN	GeneBody
cg01976472	chr7	90366	AC093627.7	distal_enhancer
cg11323943	chr15	40230695	LOC107984763;BUB1B-PAK6	GeneBody;GeneBody
cg17867252	chr6	72654622	KCNQ5	distal_enhancer
cg27465916	chr6	28908995	TRIM27	GeneBody
cg23768461	chr18	50872087	ME2	distal_enhancer
cg24980366	chr14	99522719	CCDC85C	promoter
cg25683854	chr1	23585740	MDS2	distal_enhancer
cg18213911	chr19	45779715	DMPK	distal_enhancer	S_Shore
cg07080690	chr8	118995391	COLEC10	GeneBody
cg11875349	chr14	39178980	PNN-AS1	distal_enhancer	S_Shelf
cg23154991	chr8	27431955	MIR6842	prox_enhancer
cg19083766	chr19	38000612	SIPA1L3	GeneBody
cg19566395	chr8	104353748	DCSTAMP	distal_enhancer
cg21933869	chr12	55060549	NEUROD4	distal_enhancer
cg11164293	chr16	56783468	NUP93	promoter
cg20557018	chr13	32481881	N4BP2L2	GeneBody
cg01389954	chr10	42692352	LINC01518	prox_enhancer
cg22663305	chr20	59573603	PHACTR3	distal_enhancer	N_Shelf
cg20680046	chr16	83979674	NECAB2	distal_enhancer
cg11284027	chr20	5061610	TMEM230	GeneBody
cg06690182	chr18	80202898	PARD6G	GeneBody
cg20647897	chr6	133439551	EYA4	GeneBody
cg23515340	chr3	197196331	DLG1	distal_enhancer
cg05613365	chr11	67469503	TMEM134	prox_enhancer	S_Shore
cg03781357	chr9	34957042	KIAA1045;PHF24	prox_enhancer;prox_enhancer	N_Shore
cg13418740	chr17	31565468
cg00425750	chr4	83387188
cg18503693	chr13	107271267	SNORD31B	distal_enhancer
cg27009238	chr8	125271713	RN7SL329P	prox_enhancer
cg00592440	chr10	119578446	TIAL1	GeneBody
cg06510334	chr4	180666296	NDUFB5P1	distal_enhancer
cg27616084	chr3	198064057	ANKRD18DP	GeneBody
cg11841351	chr15	68350890	ITGA11	GeneBody
cg22150722	chr4	182632404	TENM3	GeneBody
cg27374665	chr5	14182956	TRIO	prox_enhancer
cg27104499	chr5	131288498	CDC42SE2	distal_enhancer
cg21025037	chr13	57748334
cg05295536	chr6	30781851	HCG20	promoter
cg17160506	chr17	66653422	RNA5SP445	distal_enhancer
cg09722632	chr3	132785171	NPHP3-AS1;LOC105374115	GeneBody;GeneBody
cg11396559	chr12	42347316	PPHLN1	GeneBody
cg22972978	chr4	36073982	ARAP2	GeneBody
cg21045739	chr19	47813503	TPRX1	distal_enhancer
cg21422095	chr7	31651962	PPP1R17	other_regul_region
cg14054162	chr11	44218423	EXT2	GeneBody
cg01737427	chr6	135258542
cg09264632	chr4	122196738	BLTP1	GeneBody
cg23963437	chr1	67635479	RN7SL392P	distal_enhancer
cg05856371	chr1	73191952
cg27349180	chr3	66501161	LRIG1	promoter	Island
cg08930752	chr9	95112565	AOPEP;FANCC	GeneBody;GeneBody
cg03139336	chr5	31409602	DROSHA	GeneBody
cg26662425	chr14	99523066	CCDC85C	promoter
cg25736295	chr1	31432322	LOC124903900;SERINC2	GeneBody;GeneBody
cg00136946	chr9	133378257	STKLD1	prox_enhancer	S_Shore
cg16491148	chr6	11259175	NEDD9	distal_enhancer
cg10237303	chr5	143576840	LOC105378209	GeneBody
cg07607869	chr2	170006796	NSA2P5	distal_enhancer
cg25162888	chr5	150639269	SYNPO	TSS1500
cg22670259	chr14	58893020	LINC01500	GeneBody
cg22734473	chr7	17458587	LINC02888;LOC105375172	GeneBody;GeneBody
cg13782163	chr6	33582269	GGNBP1	TSS1500
cg26996130	chr3	181819616
cg21006536	chr5	72510936	ZNF366	distal_enhancer
cg26565676	chr20	58963248	LOC107985382	GeneBody
cg06645192	chr10	83050954	RNU6-478P	distal_enhancer
cg11807688	chr1	109625452	AMPD2	prox_enhancer
cg17456827	chr10	126123604	ADAM12	GeneBody
cg23224303	chr1	53890895	YIPF1	prox_enhancer	S_Shore
cg12989015	chr1	114033136
cg22272362	chr3	196216403	SLC51A	promoter
cg04786763	chr21	14644484	SAMSN1	GeneBody
cg09279930	chr8	43377569	LOC124902100	TSS1500
cg15511336	chr1	89808689	LRRC8D-DT	distal_enhancer
cg15629686	chr7	135798264
cg13908986	chr3	53131334	RFT1	prox_enhancer	S_Shore
cg04431742	chr4	3385124	RGS12	distal_enhancer
cg05662245	chr3	149480618	TM4SF4	distal_enhancer
cg00467934	chr22	37926407	MICALL1	GeneBody
cg17583271	chr18	59683783	CCBE1	GeneBody
cg22153823	chr11	70022084	ANO1	GeneBody
cg24653655	chr22	38569406	DMC1	prox_enhancer	N_Shore
cg21689985	chr11	65572450	FAM89B	promoter	S_Shore;Island;N_Shore;N_Shelf
cg19894350	chr6	142170326	VTA1	GeneBody
cg14360073	chr6	63806300	SCAT8	prox_enhancer
cg09425179	chr3	120093762	GSK3B-DT;GSK3B	TSS1500;exon1	N_Shore
cg19688237	chr22	22893664	IGLJ1	promoter
cg05087952	chr17	55283353	HLF	GeneBody
cg24683801	chr10	22504206
cg04994063	chr5	178579956	COL23A1	GeneBody	S_Shelf
cg24820176	chr8	48699431	CLXN;EFCAB1	distal_enhancer;distal_enhancer
cg12343460	chr1	183936937	COLGALT2	GeneBody
cg04497368	chr7	130913761	MIR29A	prox_enhancer
cg12645363	chr18	45212855	SLC14A2	other_regul_region
cg04889712	chr12	105236564	APPL2	TSS1500	S_Shore
cg11728657	chr3	33396400	FBXL2;UBP1	GeneBody;GeneBody
cg14736874	chr5	53912229	ARL15	GeneBody
cg17262938	chr12	8672583	RIMKLB	GeneBody
cg02508534	chr4	48551604	RNU5E-3P	distal_enhancer
cg06515518	chr1	190416831	BRINP3	GeneBody
cg07719139	chr17	59701432	PTRH2	prox_enhancer
cg06392334	chr1	238486055	LINC01139	promoter
cg10274424	chr11	134976853
cg15745560	chr16	28539197	NUPR1	promoter
cg06045655	chr4	71301147	SLC4A4	GeneBody
cg16097693	chr3	33276487	FBXL2	TSS1500	N_Shore
cg02154686	chr11	2393799	CD81	promoter	N_Shelf
cg17452565	chr6	2768613	WRNIP1	promoter	S_Shelf
cg26271342	chr5	10530476
cg25402035	chr11	39938273	LOC105376637	GeneBody
cg26910825	chr4	1208484	SPON2	prox_enhancer	N_Shore;N_Shelf
cg16055613	chr6	163766369
cg03196695	chr3	186815902	LINC02043	GeneBody
cg07014715	chr20	50085340	UBE2V1	distal_enhancer
cg15707487	chr2	55530765	CFAP36;CCDC104	distal_enhancer;distal_enhancer
cg25415340	chr20	53183840	TSHZ2	TSS1500
cg25309998	chr11	129148603	ARHGAP32	distal_enhancer
cg10304297	chr14	24178623	REC8	other_regul_region
cg08108478	chr4	169004688	CBR4	GeneBody
cg09678937	chr1	15509282	CASP9	distal_enhancer
cg08416530	chr9	136693949	AGPAT2	distal_enhancer	S_Shore;N_Shore;N_Shelf
cg06194157	chr3	126103505	ALDH1L1-AS1	prox_enhancer
cg12918789	chr16	56565094	MT4	exon1
cg27138494	chr17	40502236	TNS4	prox_enhancer
cg03311645	chr3	156672429			N_Shore
cg05112703	chr6	130880876	EPB41L2	GeneBody
cg17552829	chr14	23183901	RNF212B;SLC7A8	TSS1500;TSS1500
cg07242531	chr6	8083592	EEF1E1-BLOC1S5	distal_enhancer
cg03448068	chr1	59674778	MIR4711	distal_enhancer
cg21403293	chr4	113048476	ANK2	TSS1500
cg23522485	chr17	82160158	CCDC57	GeneBody
cg18054230	chr4	48071606	TXK	GeneBody
cg24869762	chr1	183805068	RGL1	promoter
cg26149093	chr20	3205446	DDRGK1	other_regul_region	S_Shore;N_Shelf
cg12754219	chr15	67840087	RNU6-1	promoter	N_Shore
cg10048169	chr7	139828698	TBXAS1	prox_enhancer
cg20767271	chr16	56780981	NUP93	prox_enhancer
cg02802464	chr7	4689322	FOXK1	distal_enhancer
cg11146062	chr1	235182051	MIR4753	distal_enhancer
cg07035299	chr14	102481956	RNU6-244P	distal_enhancer
cg25933271	chr21	43971347	AGPAT3	distal_enhancer	N_Shelf
cg18916853	chr5	174617960	LOC105377740	exon1
cg23412812	chr5	96662300	CAST	promoter	Island
cg06364230	chr11	61390905			N_Shore
cg03696909	chr10	30159625	JCAD	distal_enhancer
cg11290989	chr15	52070764	LOC112268150	GeneBody
cg09018947	chr5	180683584	LINC02222	TSS1500
cg21070774	chr17	69517592	MAP2K6	GeneBody
cg10971670	chr18	57674942	ATP8B1	GeneBody
cg25709259	chr10	26792091	ABI1	GeneBody
cg13106414	chr6	110510850
cg19584305	chr18	49532026	LIPG	distal_enhancer
cg26817186	chr1	188371686
cg07128156	chr13	74418343	LINC00381	TSS1500
cg04027576	chr9	115234669	DELEC1	GeneBody
cg05062908	chr1	202596534	SYT2-AS1	distal_enhancer
cg19186293	chr4	117426902	LINC01378	TSS1500
cg07998839	chr11	3972325	STIM1	GeneBody
cg02131349	chr5	172692122	LOC107986479	GeneBody
cg07117760	chr4	143515143	SMARCA5-AS1	prox_enhancer	S_Shore
cg12356311	chr18	22168049	GATA6-AS1	prox_enhancer	Island
cg02874042	chr16	49709937	ZNF423	GeneBody
cg13783035	chr22	45758752	MIR4762	prox_enhancer
cg18060276	chr5	118282051	LINC02148	TSS1500
cg26372927	chr10	60572693	ANK3	promoter
cg26539282	chr22	49724529	LOC124905146	exon1	Island
cg06466963	chr1	185635025	LOC107985239	GeneBody
cg09165149	chr8	73972428	TCEB1;ELOC	promoter;promoter	S_Shore;N_Shelf
cg22428049	chr17	40987229	KRT40	prox_enhancer
cg08359500	chr10	73248593	DNAJC9	TSS1500	S_Shore;N_Shelf
cg11909121	chr2	34652700	LINC01320;AC073218.2	other_regul_region;other_regul_region
cg20941488	chr2	53286702
cg16904378	chr2	75460113	GAPDHP57	distal_enhancer
cg06419139	chr17	57095714	AKAP1	exon1
cg19426607	chr1	172387153	DNM3	GeneBody
cg23770548	chr4	8374171	ACOX3	GeneBody	S_Shore;N_Shore
cg06305962	chr7	77327669	GSAP	prox_enhancer
cg20184856	chr1	248037425	OR2L13;OR2L2	GeneBody;GeneBody
cg00947502	chr19	16469049	EPS15L1	GeneBody	N_Shelf
cg14555595	chr10	114653084	ABLIM1	distal_enhancer
cg21152829	chr6	36386523	ETV7-AS1	prox_enhancer	N_Shore
cg04601886	chr12	127681667
cg07189289	chr11	94647365	PIWIL4-AS1;LINC02700	GeneBody;GeneBody
cg10590094	chr5	148666551	HTR4	promoter
cg18144936	chr17	55267808	HLF	GeneBody	S_Shelf
cg17616321	chr6	125152234			N_Shore
cg04934436	chr9	128772239	ZER1	prox_enhancer	Island
cg06518107	chr15	49423263	FGF7	promoter
cg08169189	chr1	96902036	PTBP2	distal_enhancer
cg27017707	chr12	80511342	PTPRQ;LOC124902975	GeneBody;GeneBody
cg19843977	chr11	86726801
cg07300076	chr20	2536273	TMC2	prox_enhancer
cg21286428	chr19	48322538	ODAD1	TSS1500	S_Shore
cg19943193	chr18	36585135	FHOD3	GeneBody
cg12256533	chr12	7189193	PEX5	promoter	N_Shore
cg06132200	chr2	160214738	ITGB6	distal_enhancer
cg22751851	chr17	59160552	PRR11	TSS1500
cg21063099	chr15	99421694
cg08350889	chr4	58566410	RP11-577G20.2	other_regul_region
cg09641752	chr5	124919674
cg02190916	chr9	27102533	LOC124902134;LOC124902134	TSS200;TSS1500
cg27129641	chr20	15022818	MACROD2	GeneBody
cg18574969	chr11	123264413	U8	distal_enhancer
cg01255193	chr16	88782564	PIEZO1	distal_enhancer	S_Shelf;N_Shore;N_Shore
cg12820470	chr15	48326877	Y_RNA	other_regul_region
cg24177247	chr12	109811721	TRPV4	distal_enhancer
cg16162648	chr16	47314364	Y_RNA	prox_enhancer
cg16805488	chr6	157323688	TMEM242	promoter	Island
cg18439445	chr1	109622614	AMPD2	prox_enhancer	S_Shelf
cg20185258	chr2	120538816
cg05114328	chr2	150620410
cg13270738	chr6	25965613	TRIM38	GeneBody
cg02099391	chr1	63679882	RN7SL130P	other_regul_region
cg07955854	chr21	16419274	LINC00478;MIR99AHG	promoter;promoter
cg14718761	chr4	86910603	ARPC1AP4	distal_enhancer
cg24914351	chr16	84187472	TAF1C	prox_enhancer	S_Shore;N_Shelf
cg24358400	chr5	122794629	SNX2;LOC105379154	GeneBody;GeneBody
cg07750508	chr3	113675991	USF3	GeneBody
cg24377558	chr19	30614142	ZNF536	GeneBody
cg04258980	chr12	92429075	CLLU1-AS1	prox_enhancer
cg19324331	chr2	127740742	WDR33	GeneBody
cg02056451	chr1	244106981
cg13873779	chr12	85527508
cg00710707	chr17	4972688	LOC124903901	TSS1500
cg26257526	chr17	82417816	HEXD;HEXDC	prox_enhancer;prox_enhancer	S_Shelf;N_Shore
cg16279483	chr17	82135733	CCDC57	GeneBody
cg17521426	chr4	173282369	GALNT7;LOC124900812	GeneBody;GeneBody
cg26822426	chr8	25479525	CDCA2	distal_enhancer
cg02781915	chr2	47437646	MSH2	GeneBody
cg18230662	chr7	101308191	EMSLR	promoter
cg05905142	chr14	102217275	MOK;WDR20	GeneBody;GeneBody	S_Shelf
cg04279046	chr14	68462983	RAD51B	GeneBody
cg25905221	chr10	16787572	RSU1	GeneBody
cg16953185	chr11	45374757	LINC02687	distal_enhancer
cg25614023	chr17	8296195	SLC25A35	prox_enhancer	S_Shore
cg22385325	chr11	66326606
cg06241045	chr4	134934622	LOC105377438;LOC105377437	TSS1500;exon1
cg07875202	chr16	5350130	NPM1P3	distal_enhancer
cg11665156	chr3	45333676	LARS2	other_regul_region
cg14905756	chr11	108825360	DDX10	GeneBody
cg07847451	chr15	81897417	LINC01418	distal_enhancer
cg17304295	chr5	69332898	CCDC125	promoter	Island
cg04103013	chr2	212793918	LINC01878	TSS1500
cg23549539	chr20	19757594	RIN2;RIN2	TSS200;TSS1500	Island
cg20627116	chr11	49434647
cg21312946	chr12	57112729	STAT6	prox_enhancer
cg24993384	chr3	40499909
cg03080408	chr11	65867718	EFEMP2	distal_enhancer
cg17885856	chr19	9968952	COL5A3	GeneBody	S_Shelf
cg25385275	chr20	50776615	BCAS4	distal_enhancer
cg22721313	chr2	230778950	RNU6-268P	distal_enhancer
cg13214943	chr11	90117386	LOC124900309	TSS1500
cg00021895	chr17	82449828	CYBC1;CYBC1	TSS200;TSS1500	N_Shore
cg20034120	chr1	15775729	FBLIM1	GeneBody
cg06518024	chr1	151637476	SNX27	GeneBody
cg16181700	chr6	39228295	KCNK5	prox_enhancer	N_Shore
cg24764622	chr16	11916823	GSPT1	prox_enhancer	S_Shore
cg02466078	chr2	55403316	CCDC88A	distal_enhancer
cg24458767	chr21	30813438	KRTAP8-1;KRTAP8-1	TSS200;TSS1500
cg04312914	chr9	94902388	AOPEP	GeneBody
cg24452932	chr18	56298990	CTD-2008L17.2	distal_enhancer
cg01386872	chr8	97772026	Y_RNA	prox_enhancer	N_Shelf
cg02434372	chr4	152899964	FAM192BP	distal_enhancer
cg23389013	chr12	51028377	SLC11A2	promoter	S_Shore
cg01053076	chr9	112711464	INIP	GeneBody
cg19387132	chr1	158284326	CD1C	distal_enhancer
cg16453479	chr10	29712196	RNU6-908P	prox_enhancer
cg09486324	chr4	129264689
cg14569119	chr3	64533467	ADAMTS9	GeneBody
cg10838747	chr1	21586370	LINC02596	promoter
cg17844867	chr4	39455431	RPL9	GeneBody	N_Shelf
cg24307740	chr7	73986551
cg19633446	chr1	2632513	MMEL1;MMEL1-AS1	GeneBody;GeneBody	S_Shelf
cg10263729	chr8	144011570	SPATC1	prox_enhancer
cg20227552	chr6	3435597	SLC22A23	distal_enhancer
cg24879592	chr15	46721874
cg00103671	chr17	7612638	SHBG	TSS1500	N_Shore
cg12390106	chr7	127793122	SND1	GeneBody
cg10079707	chr12	98447177	SLC9A7P1	distal_enhancer
cg20145079	chr10	61804549	LINC02625	distal_enhancer
cg06610036	chr4	175812772	GPM6A	prox_enhancer
cg20563126	chr1	29222054	MECR	GeneBody
cg20701451	chr2	202080384	LOC124906152	TSS1500
cg22154289	chr17	8680631	MYH10	distal_enhancer
cg14858991	chr11	568456	MIR210HG	promoter	Island
cg08336016	chr19	53389592
cg13062167	chr18	40985014
cg12051231	chr4	41661676	LIMCH1	GeneBody
cg11244291	chr17	78823386	USP36	distal_enhancer
cg06564877	chr10	59012943	LINC00844	distal_enhancer
cg01377604	chr9	35340180	UNC13B	prox_enhancer
cg22786981	chr11	130549788			S_Shelf
cg14092014	chr11	45149984	PRDM11	promoter	S_Shelf
cg05093062	chr14	20197253	OR11G2	GeneBody
cg03062429	chr3	52778345	ITIH1	prox_enhancer
cg02501592	chr1	114627580	DENND2C	GeneBody
cg09282264	chr5	135654114	SLC25A48-AS1;SLC25A48-AS1	TSS200;TSS1500
cg08355556	chr5	107538980	EFNA5	distal_enhancer
cg06962502	chr10	31964752	RPL34P19	distal_enhancer
cg03741869	chr6	23125751	LOC105374974	GeneBody
cg13847744	chr6	89919915
cg13010287	chr17	19662731	ALDH3A2	GeneBody
cg15492672	chr7	84246299	SEMA3A	GeneBody
cg10481602	chr11	19591674	LOC124900310	TSS1500
cg14780551	chr19	23004607	ZNF728	TSS1500	S_Shore
cg22727960	chr1	92877406	FAM69A;DIPK1A	prox_enhancer;prox_enhancer
cg22652065	chr5	111674329	RN7SKP57	distal_enhancer
cg27603693	chr6	142076033	NMBR-AS1	promoter
cg18751047	chr4	29708641	EEF1A1P21	distal_enhancer
cg05246035	chr1	14351157	KAZN;KAZN-AS1	GeneBody;GeneBody
cg00386793	chr15	40875543	RHOV	TSS1500	S_Shore
cg09374987	chr1	22830253	EPHB2	GeneBody
cg17907563	chr20	53179757	TSHZ2	GeneBody
cg17666683	chr2	11678587	LPIN1	GeneBody
cg08313618	chr8	62035357
cg04388093	chr7	50318622	IKZF1	TSS1500
cg01948944	chr2	85414256	CAPG	promoter	S_Shore;N_Shelf
cg05341479	chr18	10101430
cg06034894	chr11	118018571	IL10RA	other_regul_region
cg01119771	chr9	126531477	RP11-205K6.2	distal_enhancer
cg25033909	chr10	124745405	FAM53B	prox_enhancer	S_Shore
cg07969378	chr9	23693571	NOP56P2	other_regul_region
cg06606440	chr10	73554491	USP54	TSS1500
cg21243356	chr18	3582728	DLGAP1	GeneBody
cg06727205	chr13	46162347	LCP1	GeneBody
cg23876635	chr1	51263931	RNF11	GeneBody
cg03675845	chr8	31497374
cg17535604	chr1	183564194	NCF2	distal_enhancer
cg00377403	chr1	21586467	LINC02596	promoter
cg13262048	chr12	108306382	CMKLR1	distal_enhancer
cg09929779	chr6	107489284	SOBP	TSS1500	Island;N_Shore
cg01717615	chr12	6318394	PLEKHG6	prox_enhancer
cg04916741	chr21	42739743	PDE9A-AS1	distal_enhancer
cg11871507	chr8	17237696	CNOT7	GeneBody
cg22235184	chr22	43212634	SCUBE1-AS2	prox_enhancer	S_Shelf
cg04656334	chr14	100952793	SNORD114-3	TSS1500
cg07695256	chr14	87993398	GALC	promoter	S_Shore
cg14704648	chr8	115978882	RNA5SP276	distal_enhancer
cg27054985	chr19	19031783	SUGP2	prox_enhancer	N_Shore
cg03343200	chr16	49286192	LOC102724859	exon1	S_Shelf;S_Shelf
cg06287027	chr10	100895266
cg17223279	chr1	11142809	MTOR-AS1	TSS1500
cg15257281	chr1	228512492	BTNL10P	GeneBody
cg12167034	chr1	149928800	SF3B4	prox_enhancer	S_Shore
cg15629162	chr18	12304384			N_Shelf
cg01629798	chr1	59272419
cg23137337	chr1	23807350	HMGCL	GeneBody
cg06251479	chr2	169508307	KLHL41	TSS1500
cg02966936	chr18	35938423	MIR3929	distal_enhancer
cg11425848	chr2	192645969
cg00148483	chr9	92636852	IPPK	other_regul_region
cg05417600	chr11	61854045	MIR6746	distal_enhancer
cg04126391	chr9	89505921	SEMA4D	distal_enhancer
cg21708943	chr12	114713280	TBX3-AS1	GeneBody
cg18176599	chr17	48937092	SNF8	GeneBody
cg22251524	chr3	112360759	CD200	distal_enhancer
cg18041866	chr6	29560389	UBD	TSS1500
cg20750509	chr1	38964188
cg15149041	chr6	34070693	GRM4	distal_enhancer
cg00956548	chr2	130109805	POTEF;POTEF-AS1	GeneBody;GeneBody
cg22245006	chr7	40129243	MPLKIP	GeneBody
cg16328882	chr14	54776351	SAMD4A	distal_enhancer
cg20040836	chr7	151060768	LOC128092247	TSS1500	S_Shelf;S_Shore
cg10448088	chr3	53530524	SNORD63	other_regul_region
cg06945618	chr7	117176550	ST7	GeneBody
cg05578152	chr5	137935308	PKD2L2	distal_enhancer
cg04829217	chr7	39692254	RALA	GeneBody
cg08443549	chr14	56310770	LINC02284	promoter
cg26712079	chr1	234839842	RNY4P16	prox_enhancer
cg07313596	chr1	236282568	ERO1LB;ERO1B	prox_enhancer;prox_enhancer	S_Shore
cg21081700	chr1	54697085	MROH7-TTC4;MROH7	GeneBody;GeneBody
cg11975774	chr5	160843438	ATP10B	distal_enhancer
cg12184747	chr20	58805542
cg26448260	chr22	45076458	PHF21B	other_regul_region
cg12130543	chr3	153388692	LINC02006	GeneBody
cg12133736	chr12	113062361	DTX1	distal_enhancer
cg12198977	chr2	38396247
cg12206263	chr4	48908043	OCIAD2	TSS1500	S_Shore
cg12206418	chr6	161922973	PRKN;PARK2	distal_enhancer;distal_enhancer
cg08706931	chr5	2184053			S_Shelf
cg08709386	chr8	26618264	DPYSL2	distal_enhancer
cg08670210	chr11	10541750	IRAG1-AS1	prox_enhancer	S_Shore
cg08644573	chr6	26575699
cg08648550	chr2	27810181	RBKS	GeneBody
cg08743947	chr5	135834013	SLC25A48	prox_enhancer	N_Shore
cg08717030	chr5	77637338	OTP	GeneBody	Island;N_Shore;N_Shelf
cg08605038	chr1	26780667	PIGV	distal_enhancer
cg08616093	chr12	7638855
cg08572936	chr14	23035545	PSMB5	prox_enhancer
cg08976840	chr14	51738882
cg08950106	chr6	125940973	HINT3	distal_enhancer
cg09009011	chr9	114268493	COL27A1	GeneBody
cg09014628	chr10	48651899	ARHGAP22	prox_enhancer	N_Shelf
cg08551415	chr5	134586766	SAR1B	distal_enhancer
cg08834517	chr10	42639572	ZNF33B	TSS1500	S_Shore
cg08837200	chr7	157798474	PTPRN2	GeneBody	N_Shelf
cg08791874	chr2	237448453
cg08937505	chr2	105816455	NCK2	GeneBody
cg08861261	chr16	10623009
cg07994825	chr10	22104110	ADIPOR1P1	other_regul_region
cg25426420	chr20	54028086	BCAS1	GeneBody
cg08072584	chr1	21553744	ALPL	distal_enhancer
cg08054430	chr14	68686511	LOC124903333	TSS1500
cg07809934	chr17	77369626	SEPTIN9;SEPT9	distal_enhancer;distal_enhancer	N_Shelf
cg07792332	chr2	204089714
cg07932243	chr5	149383665	IL17B	distal_enhancer
cg07896351	chr12	11922328	BCL2L14	distal_enhancer
cg07882714	chr15	94273105	MCTP2	GeneBody
cg08100589	chr20	16369161	KIF16B	distal_enhancer
cg08314576	chr11	6215982	FHIP1B	GeneBody
cg08444317	chr14	50619839	RN7SL452P	distal_enhancer
cg08454376	chr10	91945434	BTAF1	distal_enhancer
cg08206228	chr3	84945878
cg08210814	chr1	231925286	DISC1-IT1	TSS1500
cg09840635	chr5	4995072	CTD-2247C11.2	distal_enhancer
cg09834756	chr16	86924811
cg09837911	chr17	77935163	RNU1-80P	distal_enhancer
cg09976899	chr11	65798654	LOC124902693	GeneBody
cg10328471	chr5	16579325	RETREG1-AS1	distal_enhancer
cg10413302	chr10	110273865	MXI1	GeneBody
cg10196956	chr3	189822753	TP63	GeneBody
cg10294400	chr1	27291624	WDTC1	GeneBody
cg09320618	chr8	23494403	LOC105379327	TSS1500
cg09264030	chr7	43456625	LUARIS	other_regul_region
cg09286412	chr12	31807787
cg09378846	chr20	11850395	ANAPC13P1	distal_enhancer
cg09106334	chr9	133107587	RALGDS	distal_enhancer
cg09108031	chr1	120491980	PDE4DIPP2	GeneBody
cg09116560	chr11	18792874	PTPN5;PTPN5	TSS200;TSS1500	S_Shore
cg09194099	chr4	174282559	CEP44	TSS1500	N_Shore
cg04608030	chr3	16665551	CDYLP1	distal_enhancer
cg09719149	chr6	30847967	LINC02570	promoter
cg09596391	chr7	158612822	THAP5P1	distal_enhancer
cg09430640	chr2	227363743	TM4SF20	GeneBody
cg09431385	chrX	149454318
cg09449167	chr9	112251060	PTBP3	GeneBody
cg09540177	chr12	69583191			N_Shelf
cg09518226	chr9	126411869	NRON	distal_enhancer
cg16482716	chr7	106244523	RNU6-392P	distal_enhancer
cg16551931	chr3	100537731	TMEM45A	distal_enhancer
cg16561083	chr5	96629952	CAST	distal_enhancer
cg16533435	chr11	56750276
cg04560150	chr3	12770870	TMEM40	TSS1500
cg16377859	chr1	74709363	CRYZ	GeneBody
cg16791322	chr7	133778682	RPS3AP27	other_regul_region
cg16872437	chr17	4808051	C17orf114	TSS1500	S_Shore
cg16889429	chr16	2321278	ABCA3	GeneBody
cg16591806	chr4	123349574	LOC124900774	GeneBody
cg15823482	chr5	111510907	STARD4-AS1	TSS1500	N_Shore
cg15782344	chr2	68789793	ARHGAP25	distal_enhancer
cg15828879	chr3	184662168
cg15627689	chr21	29318539	BACH1	distal_enhancer
cg15643381	chr3	58524338	ACOX2	GeneBody
cg15716876	chr4	124940724	ANKRD50	distal_enhancer
cg16141760	chr12	112472824	PTPN11	GeneBody
cg16075945	chr2	152925046	UBQLN4P2	distal_enhancer
cg16181315	chr1	6626992	THAP3	prox_enhancer	S_Shore
cg15951413	chr20	59598316	PHACTR3	distal_enhancer
cg16051865	chr1	3237517	PRDM16	GeneBody	N_Shore;N_Shelf
cg17808825	chr10	87675640	PAPSS2	GeneBody
cg17678183	chr9	109244927	RNU6-984P	distal_enhancer
cg17884291	chr8	101787944	NCALD	distal_enhancer
cg18100182	chr6	1630737	GMDS	GeneBody
cg18119492	chr10	32230266	RPS24P13	prox_enhancer
cg18086857	chr4	173120104	RN7SL253P	distal_enhancer
cg18077118	chr11	112525519	LINC02764	distal_enhancer
cg18178147	chr15	63089729
cg18186324	chr21	34199828			N_Shelf
cg18163747	chr7	27715027	TAX1BP1	distal_enhancer
cg18158658	chr9	124262734	NEK6;NEK6;LOC124902268	TSS200;TSS1500;TSS1500
cg17933384	chr11	9060520	NRIP3-DT;SCUBE2	GeneBody;GeneBody
cg17958950	chr6	14997154	LOC105374945	GeneBody
cg17913709	chr3	38650143	SCN5A	prox_enhancer	S_Shore
cg17917686	chr8	133768736
cg17966229	chr13	42044644	DGKH	GeneBody	S_Shelf;N_Shelf
cg18003798	chr7	120060851
cg17113038	chr5	120616132	PRR16	prox_enhancer
cg17083614	chr17	78724512	CYTH1	prox_enhancer
cg17057301	chr17	17680987	RAI1	prox_enhancer	N_Shore
cg17057582	chr22	23514982
cg17065283	chr12	120147106	GCN1	GeneBody
cg17179998	chr1	42290313	FOXJ3	promoter
cg17116998	chr1	203598866	ATP2B4	distal_enhancer
cg16935031	chr15	97995860	LOC105371009	GeneBody
cg17032157	chr3	49115027	USP19	GeneBody
cg16993876	chr19	10898677	CARM1	distal_enhancer
cg17451289	chr10	30760058
cg17510817	chr17	38854121	RPL23	prox_enhancer	S_Shore
cg17299042	chr21	31586340	TIAM1-AS1	other_regul_region
cg17364772	chr5	132848309	RNA5SP192	prox_enhancer
cg17326104	chr9	129362767	RN7SL159P	distal_enhancer
cg13882064	chr5	122298134
cg14000891	chr14	51367495
cg13961308	chr20	44035990	TOX2	GeneBody
cg13844726	chr9	98745553	GABBR2	distal_enhancer
cg13857146	chr4	182443488	RNU2-34P	other_regul_region
cg13813744	chr6	361123	IRF4	distal_enhancer
cg13815212	chr17	60941200	RN7SL448P	distal_enhancer
cg14246863	chr5	153620479	GRIA1	distal_enhancer
cg14319127	chr3	81302225
cg14297579	chr1	54237664	SSBP3-AS1	prox_enhancer
cg14068679	chr6	98054513	MIR2113	distal_enhancer
cg14089142	chr9	97677123	XPA	GeneBody
cg14091425	chr2	37219534	CEBPZ	GeneBody
cg13291315	chr19	39249446	IFNL4	TSS1500	S_Shore
cg13304325	chr9	123115788	MIR600HG	prox_enhancer
cg13132363	chr17	59152308	MIR301A	prox_enhancer	N_Shelf
cg13144617	chr19	34687967
cg13088592	chr2	42954313	AC016735.1	distal_enhancer
cg13149686	chr14	20223521	OR11H6;OR11H6	TSS200;TSS1500
cg13160071	chr8	135190058	LINC01591	distal_enhancer
cg13194405	chr15	86141433	AGBL1	GeneBody
cg17045867	chr11	126079937	NAP1L1P1	distal_enhancer
cg13623137	chr15	74716770	CYP1A1	distal_enhancer
cg13627122	chr18	34991573	MAPRE2	distal_enhancer
cg13699626	chr22	26392041
cg13636533	chr2	203454495	RAPH1	other_regul_region
cg13644099	chr21	46378517	RPL18AP2	distal_enhancer
cg13652766	chr18	13531320	LDLRAD4	GeneBody
cg13535052	chr16	82067205	HSD17B2	distal_enhancer
cg11764373	chr7	137344589	PTN	TSS1500
cg15210192	chr8	17647309	LOC124901891	exon1
cg15149615	chr3	33942279
cg15018494	chr15	78603411	CHRNA3	GeneBody	S_Shore
cg15095482	chr17	63113464	TANC2	exon1
cg15567097	chr15	55340647	PIGB	GeneBody
cg15413640	chr4	70728297	RUFY3	distal_enhancer
cg15293862	chr11	65944202	TSGA10IP	TSS1500
cg15393292	chr16	8796443	TMEM186	prox_enhancer	N_Shore
cg15378328	chr5	149295052	AFAP1L1	GeneBody
cg14546611	chr3	11944132	RN7SL147P	other_regul_region
cg14554507	chr2	4862213
cg14492928	chr12	114759563	TBX3-AS1	GeneBody
cg14574365	chr18	74280825	CYB5A	GeneBody
cg14369078	chr3	113578035	SIDT1-AS1	distal_enhancer
cg14389944	chr12	110136415	IFT81	GeneBody
cg14354237	chr13	30657675	USPL1	GeneBody
cg14446454	chr1	171254341	FMO1	GeneBody
cg14466442	chr10	124554067	LHPP	GeneBody
cg14809731	chr2	20560851	HS1BP3	GeneBody
cg14918321	chr22	33302693	LARGE1	GeneBody
cg14802918	chr12	42078663
cg14686533	chr4	76526639	SHROOM3	GeneBody
cg14690452	chr17	22522167
cg14696587	chr11	110478507	FDX1	distal_enhancer
cg14705232	chr3	17166540	TBC1D5	GeneBody
cg14647866	chr7	57222164	LOC105375297	exon1
cg14756158	chr9	77795768	GNA14	distal_enhancer
cg14739123	chr12	5509601	LOC124902865	GeneBody
cg14730017	chr9	93462084	FAM120AOS	distal_enhancer
cg07116861	chr6	53615894	LINC01564	prox_enhancer
cg07149133	chr9	109401690	PTPN3	distal_enhancer
cg07143919	chr6	43383905
cg07015224	chr12	54364894	GPR84	prox_enhancer
cg07017379	chr14	81267830	UNGP3	distal_enhancer
cg07061255	chr7	155199788	LOC124901782	TSS1500
cg07266767	chr13	24501643	PARP4	GeneBody
cg07312480	chr1	161402905			S_Shelf
cg07313828	chr6	13375511	GFOD1	distal_enhancer
cg07283839	chr1	164662723	PBX1	GeneBody
cg07296313	chr5	78549690	LHFPL2	GeneBody
cg07297702	chr7	156820974	RNU4-31P	other_regul_region
cg07164912	chr10	23449017
cg07170988	chr5	177326433	MXD3	distal_enhancer
cg07172298	chr1	71057173	ZRANB2-AS1	GeneBody
cg07196927	chr1	178614659
cg07222378	chr3	108058367	CD47	GeneBody
cg07232467	chr22	42426258	NFAM1	distal_enhancer
cg07208456	chr14	38867716	LINC00639	distal_enhancer
cg06839158	chr8	41987414	KAT6A	GeneBody
cg06828670	chr4	170374696	LINC02512	GeneBody
cg06721478	chr21	36030522
cg06750875	chr15	78034938	TBC1D2B;TBC1D2B	TSS200;TSS1500
cg06751408	chr10	35822534	PCAT5	distal_enhancer
cg06939248	chr3	189365738	TPRG1-AS2	distal_enhancer
cg06939149	chr19	30648415	ZNF536	GeneBody
cg06926901	chrX	19190939	GPR64;ADGRG2	distal_enhancer;distal_enhancer
cg06992609	chr6	20211062	MBOAT1	GeneBody	N_Shore
cg06994248	chr12	109730646	FAM222A	GeneBody
cg06919472	chr2	173239705	MAP3K20-AS1	distal_enhancer
cg06872015	chr17	40597900
cg06854936	chr12	713702	LINC02455	distal_enhancer
cg06857905	chr7	125563844	POT1-AS1	distal_enhancer
cg06902455	chr18	77745899
cg07002327	chr3	95357294	RPS18P6	distal_enhancer
cg07708637	chr6	135149554	MYB	distal_enhancer
cg07697928	chr12	51817223			S_Shelf;N_Shelf
cg07721972	chr2	39949501	SLC8A1-AS1	GeneBody
cg07679285	chr13	36447638	CCNA1	distal_enhancer
cg07614474	chr1	54510731
cg07671394	chr22	39300101
cg07677084	chr9	137912263	CACNA1B	GeneBody
cg07662082	chr5	82895265
cg07868652	chr10	100868891
cg07908610	chr2	48398398	PPP1R21-DT	distal_enhancer
cg07909686	chr6	26409471	BTN3A1	distal_enhancer
cg07901140	chr2	241354431			N_Shore
cg07789209	chr7	140488562
cg07786565	chr2	121177505
cg07765975	chr2	95034476	MAL-AS1	distal_enhancer
cg07807826	chr20	53914317
cg07774556	chr5	65823959	NLN	GeneBody
cg07403367	chr16	87129926
cg07387761	chr5	14440648	TRIO	distal_enhancer
cg07412470	chr7	129095308
cg10463831	chr1	20673140	KIF17	GeneBody
cg14814114	chr17	45327838
cg15105091	chr2	8529118	AC011747.4	distal_enhancer
cg26490943	chr1	207040086	C1orf116	distal_enhancer
cg00109102	chr1	32328467	MARCKSL1	distal_enhancer
cg16207563	chr1	44553840	MIR5584	distal_enhancer
cg04797476	chr2	232662717	EFHD1	promoter
cg24010043	chr8	143713932			N_Shelf
cg07565321	chr9	127233357	GARNL3	GeneBody
cg08824121	chr1	234660189	RP4-781K5.5	promoter
cg03029966	chr5	65988108	ERBIN	GeneBody
cg17683525	chr2	115165764	DPP10	promoter	S_Shelf
cg04517287	chr16	4194066	SRL	GeneBody
cg20990471	chr4	157201856
cg26066611	chr12	79045483	SYT1	TSS1500
cg20628344	chr3	49413131	RHOA	prox_enhancer	S_Shore
cg14357906	chr2	68651466	APLF	distal_enhancer	N_Shelf
cg11563443	chr3	37814956	ITGA9;ITGA9-AS1	GeneBody;GeneBody
cg00100549	chr11	68082283	CHKA	exon1
cg09959529	chr2	166181755	RN7SKP152	prox_enhancer
cg23818401	chr15	69045224	SPESP1-NOX5;NOX5	GeneBody;GeneBody
cg21316869	chr14	100906543	AL132709.5;MEG8	distal_enhancer;distal_enhancer
cg03267321	chr1	70090995	LRRC7-AS1	distal_enhancer
cg22370233	chr19	48433533	GRWD1	other_regul_region
cg27204261	chr15	67256557	AAGAB	TSS1500	S_Shore
cg06204112	chr20	64045472	SOX18	distal_enhancer	S_Shelf;N_Shelf
cg17310976	chr12	110035980	ANKRD13A	GeneBody
cg01597689	chr10	52979891	LINC02672	GeneBody
cg08327647	chr6	13404071	GFOD1	GeneBody
cg06143364	chr3	124611654	KALRN	distal_enhancer
cg07209334	chr6	144160041	STX11	distal_enhancer
cg12746125	chr7	129201536	SMO	GeneBody
cg17073196	chr2	219591811
cg14773161	chr1	155046453	DCST1-AS1	prox_enhancer
cg14250518	chr3	2570318	CNTN4	GeneBody
cg01830542	chr7	107564223	COG5	promoter	Island
cg23438384	chr6	12049789	HIVEP1	distal_enhancer
cg01572157	chr7	125438151	LOC100506664	exon1
cg16782059	chr11	95567779
cg17424020	chr12	29425421	OVCH1;OVCH1-AS1	GeneBody;GeneBody
cg05491087	chr5	111704093	STARD4-AS1	GeneBody
cg02112503	chr2	201100831
cg21885427	chr2	110212852	MTLN	TSS1500	S_Shore
cg20170063	chr2	20246594
cg21470594	chr10	114178439	TDRD1	TSS1500	S_Shelf
cg18364113	chr3	119826197	GSK3B	GeneBody
cg05132240	chr17	47625839	KPNB1-DT	distal_enhancer
cg02145588	chr16	77743041	LOC107984878	GeneBody
cg03636333	chr2	176934458	RNU6-187P	distal_enhancer
cg16635359	chr3	39758216
cg23992570	chr2	150628311	LINC02612	TSS1500
cg16235226	chr2	10846367	AC092687.4	prox_enhancer
cg10277551	chr6	99423512	PNISR-AS1	prox_enhancer	N_Shore
cg26600957	chr11	85666603	CREBZF	TSS1500	S_Shore
cg14545182	chr7	57450140	ZNF716	promoter
cg22186155	chr8	71852923	MSC	distal_enhancer
cg16097078	chr1	160061600	KCNJ10	GeneBody
cg08043957	chr21	15613499	LOC105369302	GeneBody
cg13557709	chr13	27425409	GTF3A	prox_enhancer	S_Shore
cg06301633	chr3	65893748	MAGI1-AS1	prox_enhancer
cg24803855	chr4	182583176	RNU2-34P	distal_enhancer
cg00873878	chr14	29529619
cg21380452	chr12	27014750	TM7SF3	prox_enhancer	S_Shore
cg14208434	chr8	118352051	SAMD12;LOC105375724	GeneBody;GeneBody
cg24529508	chr3	142940823	HLMR1	distal_enhancer
cg14756776	chr16	12038397	SNX29	GeneBody
cg26811519	chr13	100198079	PCCA	GeneBody
cg16482091	chr12	108392538	CMKLR1	distal_enhancer
cg14534000	chr3	8255810	LMCD1-AS1	GeneBody
cg05860212	chr10	110424016	HMGB3P5	distal_enhancer
cg04057253	chr19	34403038	PDCD2L	TSS1500	N_Shore
cg11932719	chr2	206083173	INO80D-AS1	TSS1500	N_Shore
cg18208127	chr22	46181139	PPARA	GeneBody
cg00866166	chr16	19289991	CLEC19A	GeneBody
cg22461715	chr3	139583817	DTWD1P1	other_regul_region
cg26317934	chr16	85741774	MIR1910;MIR1910	TSS200;TSS1500
cg27183669	chr14	68610515	LOC107984016	exon1
cg06076996	chr4	164876514	APELA	TSS1500
cg07387310	chr12	92172851	Y_RNA	distal_enhancer
cg07737820	chr8	130203316	ASAP1	GeneBody
cg15556105	chr22	20975561	AIFM3	GeneBody	N_Shelf
cg17817094	chr13	62732223	LINC00448	GeneBody
cg22543483	chr7	77189553	CCDC146	GeneBody
cg21370468	chr14	20307384	TTC5	TSS1500
cg00676001	chr11	118566430	IFT46	prox_enhancer
cg17764322	chr2	235775965	AGAP1;LOC105373942	GeneBody;GeneBody
cg22650205	chr17	48969959	GIP	prox_enhancer
cg02639223	chr13	86567288
cg22563010	chr6	88151522	CNR1	exon1
cg20736068	chr1	32703626	SYNC	prox_enhancer	S_Shore
cg23978081	chr20	36472708	DLGAP4	distal_enhancer
cg24926954	chr6	55875906	BMP5	TSS1500
cg08253518	chr5	90855838	ADGRV1;GPR98	distal_enhancer;distal_enhancer
cg11086793	chr15	33856954	RYR3;AVEN	GeneBody;GeneBody
cg02171258	chr6	116121060	NT5DC1;COL10A1	GeneBody;GeneBody
cg26408858	chr15	88782596
cg27175596	chr1	190454206	BRINP3	other_regul_region
cg07418317	chr1	248045502	Y_RNA	prox_enhancer
cg12213541	chr17	39698550	ERBB2	GeneBody	N_Shore
cg22771303	chr3	108296498	HHLA2	promoter
cg14646168	chr21	45792683	PCBP3	GeneBody
cg15818729	chr1	186643899
cg26981033	chr14	60640626			S_Shelf;N_Shore
cg20174655	chr18	53018303	DCC	GeneBody
cg21645103	chr16	18785007	RPS15A	distal_enhancer
cg10872126	chr5	11267324	RNU6-429P	distal_enhancer
cg07511565	chr2	37196218	CEBPZOS;CEBPZ-AS1	prox_enhancer;prox_enhancer	N_Shore
cg02593331	chr12	26335883	ITPR2-AS1	promoter
cg00645078	chr12	55364618	OR6C75	GeneBody
cg13753698	chr17	36864338	LHX1-DT	GeneBody
cg24039126	chr2	101867700	MAP4K4	GeneBody
cg25466344	chr12	52322556	KRT83	TSS1500	S_Shore
cg26251923	chr13	48986675	RNU6-60P	prox_enhancer
cg19114721	chr2	102509877	SLC9A4	distal_enhancer
cg08290614	chr11	111527524	HOATZ	GeneBody
cg23599951	chr3	56125429	RN7SKP45	distal_enhancer
cg13960291	chr22	31440757	EIF4ENIF1	GeneBody
cg07441684	chr9	136354775	GPSM1	promoter	S_Shelf
cg02533992	chr19	19647711	GMIP	promoter
cg12004296	chr10	95850229	ENTPD1;ENTPD1-AS1	GeneBody;GeneBody
cg25954484	chr3	42635176	ZBTB47	distal_enhancer
cg10457472	chr13	97222253	MBNL2	promoter
cg02194469	chr5	39941758	GCSHP1	other_regul_region
cg02594139	chr1	199575107
cg01788034	chr1	198557557	ATP6V1G3	distal_enhancer
cg06706668	chr4	74541738
cg01423591	chr4	183408905	FBLP1	distal_enhancer
cg10299131	chr7	137932099	CREB3L2	GeneBody
cg05164374	chr8	131433028
cg07774441	chr8	100432419	LOC124901990	TSS1500
cg12154164	chr1	28158023	RNU6-176P	distal_enhancer
cg10428517	chr13	48753446
cg05547003	chr22	31223916	RNU6-1128P	prox_enhancer
cg17017808	chr6	73298147	LOC122539213;KHDC1;KHDC1-AS1;C6orf147	GeneBody;GeneBody;GeneBody;GeneBody	N_Shore
cg26425990	chr8	38559114
cg22668185	chr17	50135446	PPP1R9B	GeneBody
cg03452482	chr2	173145994	MAP3K20	GeneBody
cg19686593	chr6	16168713
cg19552322	chr4	83276779	COQ2	GeneBody
cg19633073	chr18	55637419	TCF4	other_regul_region
cg19628708	chr3	72082554	LINC00877	GeneBody
cg19616274	chr3	101780877	NXPE3	prox_enhancer	S_Shore
cg19613587	chr16	67922220	CTRL	distal_enhancer
cg19823712	chr14	66316774
cg19746447	chr19	8194871	CERS4	distal_enhancer
cg19736869	chr19	30088181
cg07858649	chr5	34259939
cg19318179	chr7	29248753	NANOGP4	distal_enhancer
cg19379491	chr1	36446314	OSCP1	distal_enhancer	N_Shelf
cg19379520	chr1	175005248	CACYBP	distal_enhancer
cg19380984	chr13	60501075	TDRD3	GeneBody
cg19388411	chr16	85399365	GSE1	GeneBody
cg19262289	chr22	31233490	Y_RNA	distal_enhancer
cg19286755	chr1	229137035	LINC02814	distal_enhancer
cg00700439	chr1	45341812	MUTYH	TSS1500	S_Shore
cg19497037	chr11	94749693	PIWIL4-AS1	distal_enhancer
cg19523061	chr14	101070453	MEG9	GeneBody
cg01850284	chr1	204414549			S_Shelf
cg19420933	chr14	33569149	NPAS3	GeneBody
cg20272882	chr8	58137143	RPL26P26	distal_enhancer
cg20316766	chr3	45054406	RNU5B-3P	distal_enhancer
cg20209028	chr12	103659006	STAB2	GeneBody
cg20249162	chr3	149582179	WWTR1	GeneBody
cg20250397	chr14	92341035	SLC24A4	distal_enhancer
cg20254120	chr1	101322837	LINC01307	TSS1500
cg20238921	chr12	7955784
cg26465273	chr22	46003385
cg20435368	chr3	157239342	LOC101928236	GeneBody
cg20443763	chr11	28515988	METTL15	GeneBody
cg20450401	chr13	51123045	C13orf42	distal_enhancer
cg20452672	chr8	123192814	FAM83A	GeneBody
cg20450314	chr21	42742886	PDE9A-AS1	prox_enhancer
cg20358683	chr17	29141025	MYO18A	TSS1500
cg20352718	chr10	79139583	ZMIZ1	distal_enhancer
cg20387182	chr12	131349920	LINC02370	distal_enhancer
cg20388188	chr4	37472609	LOC124900691	exon1
cg19944895	chr11	62914623	CHRM1;LOC124902683	GeneBody;GeneBody
cg19960459	chr5	21774743	CDH12	GeneBody
cg20028891	chr4	112826143	ANK2	GeneBody
cg19998436	chr2	70775878
cg20005350	chr5	112142931	EPB41L4A-AS1	distal_enhancer
cg19941446	chr11	33058019	TCP11L1	distal_enhancer
cg14781531	chr10	22230737			S_Shore
cg19911372	chr19	58295115	ERVK3-1	promoter
cg20126874	chr16	78994240	WWOX	GeneBody
cg20132612	chr9	6629028	RPL23AP57	distal_enhancer
cg20118233	chr15	48020283	LOC124900354	GeneBody
cg20112870	chr20	15200562	MACROD2	GeneBody
cg20138607	chr6	135008395	HBS1L	distal_enhancer
cg20066216	chr4	79652332	LINC02469	distal_enhancer
cg20067359	chr1	242211978	PLD5	GeneBody
cg20090187	chr4	138104361	SLC7A11-AS1	distal_enhancer
cg20097000	chr15	71107967	THSD4	GeneBody
cg18457105	chr2	130381515
cg18464412	chr1	202885585	RABIF	distal_enhancer	N_Shelf
cg18464809	chr4	185710783	Y_RNA	prox_enhancer
cg18373668	chr16	75575162	GABARAPL2	GeneBody
cg21920653	chr16	87863763	SLC7A5	promoter	S_Shelf
cg18418707	chr20	23507525
cg08590380	chr5	138542035	ETF1	prox_enhancer	N_Shore
cg17679363	chr12	56991133	GPR182	distal_enhancer
cg18573416	chr2	112842174
cg18572571	chr11	78653013	TENM4	GeneBody
cg18610393	chr6	23612198	LOC105374976	GeneBody
cg18520924	chr9	90102427
cg18550698	chr5	115586954	TICAM2-AS1	distal_enhancer
cg18143940	chr2	71884137	RPS20P10	distal_enhancer
cg18150018	chr17	3740147	ITGAE	GeneBody
cg18157301	chr7	155282759	INSIG1-DT	distal_enhancer
cg18193353	chr22	45887988	LOC107985535	TSS1500	N_Shore
cg18185522	chr19	7240786	INSR	distal_enhancer
cg18173255	chrX	21432471	CNKSR2	GeneBody
cg18067932	chr8	93127436	LINC02906	distal_enhancer
cg18070379	chr9	134656645	COL5A1-AS1	other_regul_region
cg18059228	chr6	54266568	TINAG	other_regul_region
cg18279358	chr17	4479711	SPNS3	GeneBody
cg18334526	chr22	36049419
cg18319615	chr5	135945096	LECT2	distal_enhancer
cg18226052	chr8	130935290	ADCY8	GeneBody
cg18232140	chr11	16957009	RPL36AP37	distal_enhancer
cg18246748	chr17	82796959	TBCD	GeneBody
cg19009776	chr1	41344382
cg19012192	chr11	86465466	ME3	GeneBody
cg19013330	chr11	33046056	TCP11L1	distal_enhancer
cg18961128	chr6	35717349	FKBP5	distal_enhancer
cg18948852	chr14	33646794	NPAS3	GeneBody
cg19008216	chr4	109970338	RNU6-35P	distal_enhancer
cg18986305	chr9	121206953	GSN	prox_enhancer
cg19192066	chr10	123348235	LINC02641	distal_enhancer
cg19219392	chr15	40412482	IVD	distal_enhancer
cg19207306	chr7	50800996	GRB10	other_regul_region
cg19138773	chr8	42783962
cg19119067	chr7	43568567	STK17A	distal_enhancer
cg18941346	chr20	33289992	BPIFB1	GeneBody
cg18759598	chr7	139758659	HIPK2	distal_enhancer
cg18653997	chr13	33276794	STARD13-AS	prox_enhancer
cg18647241	chr16	4539370	C16orf96;CDIP1	TSS1500;TSS1500	S_Shore
cg18643977	chr7	30364964	ZNRF2	GeneBody
cg18633362	chr2	125386751
cg18696535	chr2	43000966	AC016735.1	distal_enhancer
cg18696115	chr3	14221894	LSM3	distal_enhancer
cg18882262	chr13	46728946	LRCH1	GeneBody
cg18872311	chr3	177531224	RN7SKP52	distal_enhancer
cg18902781	chr20	41180226	MIR6871	distal_enhancer
cg18904648	chr11	121035517	TBCEL-TECTA	distal_enhancer
cg18796695	chr21	33971679	LINC00649	distal_enhancer
cg18824423	chr13	33183984	STARD13	distal_enhancer
cg18830224	chr11	102956220	MMP13	TSS1500
cg18830283	chr10	5484487
cg12192707	chr2	138298352
cg12197836	chr8	21858664	GFRA2	distal_enhancer
cg12177257	chr1	212586698	ATF3	distal_enhancer
cg12096486	chr7	40475390	SUGCT-AS1	distal_enhancer
cg12089257	chr7	92097088	AKAP9	GeneBody
cg12165501	chr2	79935655	MIR8080	distal_enhancer
cg12253698	chr4	184812972	ACSL1	TSS1500
cg12352426	chr7	27631596	HIBADH	GeneBody
cg12339925	chr9	124415946	PSMB7	prox_enhancer	S_Shore
cg12378055	chr1	74463841	FPGT-TNNI3K;TNNI3K	GeneBody;GeneBody
cg12373145	chr20	43923575	TOX2	distal_enhancer
cg12299115	chr3	72233093	LINC00877	distal_enhancer
cg11874429	chr14	83072425	RNU7-51P	promoter
cg11902170	chr10	90593473
cg11896307	chr14	68195231	RN7SL108P	distal_enhancer
cg11818522	chr15	80441197	ARNT2	promoter
cg11786740	chr17	46895549	LRRC37A2	GeneBody
cg11838471	chr19	54289025
cg11839038	chr17	50806576
cg11842074	chr5	16486873	RETREG1	GeneBody
cg12059351	chr15	39629003	THBS1-AS1	distal_enhancer
cg11930731	chr10	32210920	RPS24P13	promoter
cg11918427	chr16	47499917	RNA5SP425	distal_enhancer
cg04908250	chr3	51384188	MANF	TSS1500	N_Shore
cg12792024	chr17	64307509
cg12784546	chr12	26088987
cg12867822	chr6	144758762	UTRN	GeneBody
cg12856878	chr1	162068603	NOS1AP	TSS1500	N_Shore
cg12728511	chr18	57588516			S_Shore
cg12776892	chr9	112002541	RNU6-710P	distal_enhancer
cg12990904	chr9	4328099	GLIS3	distal_enhancer
cg13001838	chr7	54760171	SEC61G	prox_enhancer	S_Shore
cg12948972	chr16	85045822	KIAA0513	distal_enhancer
cg12942009	chr4	20883919	KCNIP4	distal_enhancer
cg12498210	chr6	43226776	DNPH1	GeneBody	N_Shelf
cg12467098	chr9	116594519	ASTN2	GeneBody
cg12438006	chr9	81104371
cg12437777	chr19	17621649	UNC13A	GeneBody	S_Shelf
cg12543276	chr1	51733879	OSBPL9	GeneBody	S_Shelf
cg12658866	chrX	68600107
cg12653168	chr5	36696200	SLC1A3-AS1	other_regul_region
cg12668847	chr4	182775226	TENM3	GeneBody
cg12693152	chr18	36519069	FHOD3	distal_enhancer
cg12672914	chr1	156268368	SMG5	distal_enhancer
cg12567600	chr3	188056743
cg12573892	chr18	23094542	CABLES1	distal_enhancer
cg12567201	chr8	126878754	PCAT1	prox_enhancer
cg12555252	chr11	57346410	P2RX3	distal_enhancer	N_Shelf
cg12585792	chr2	219596781	STK11IP	prox_enhancer	N_Shore
cg12630784	chr1	20446578	LINC01141	distal_enhancer
cg12593639	chrX	19958509	BCLAF3	GeneBody
cg10870699	chr1	228140945	GUK1	prox_enhancer	S_Shore
cg10916330	chr14	35420552	DNAJC8P1	distal_enhancer
cg10910629	chr12	94109379	LOC124902986	GeneBody
cg10804773	chr6	145140537
cg10843406	chr15	74021808	PML	GeneBody	N_Shore
cg10850577	chr8	120693947	SNTB1	GeneBody
cg10808874	chr14	101880320	PPP2R5C	GeneBody
cg10815934	chr9	98489097	SEPTIN7P7	distal_enhancer
cg11051306	chr15	83919167	ADAMTSL3	GeneBody
cg11059659	chr15	89382426	MIR9-3HG	promoter	S_Shelf
cg11059973	chr12	109582108	MVK	distal_enhancer
cg11078769	chr9	134522152	LOC100506532	GeneBody
cg10968102	chr2	52810605	LOC105369165	GeneBody
cg11017120	chr22	35582872	LOC107985590	GeneBody
cg10580960	chr20	50645597	RIPOR3-AS1	prox_enhancer
cg10553121	chr16	78563869	WWOX	GeneBody
cg10561310	chr5	82020073	PPIAP11	distal_enhancer
cg10607974	chr13	42354648	FABP3P2	distal_enhancer
cg10546458	chr14	68474326	RAD51B	GeneBody
cg10476712	chr19	3411822	NFIC	GeneBody
cg10517370	chr20	44117561	JPH2	GeneBody	S_Shore
cg10628153	chr5	89271098	MEF2C-AS1	GeneBody
cg10703814	chr12	126268037
cg10766179	chr12	121750250	TMEM120B	prox_enhancer
cg10669374	chr1	147753089	LOC102723321	GeneBody
cg11547244	chr17	66971891	CACNG4	distal_enhancer
cg11533291	chr1	53869632	YIPF1	distal_enhancer
cg11517017	chr22	25761007	MYO18B;MYO18B	TSS200;TSS1500
cg11527301	chr5	154892683	GEMIN5	GeneBody
cg19412710	chr14	39448116	LOC105370461	GeneBody
cg11471422	chr1	18041740	LINC01654	distal_enhancer
cg11473855	chr8	57420757	LOC107986888;LOC107986888	TSS200;TSS1500
cg11439607	chr9	126961847	RALGPS1	prox_enhancer
cg11441727	chr14	61264048	TMEM30B	distal_enhancer
cg11499748	chr5	35032803	AGXT2	distal_enhancer
cg11512074	chr4	152360361	FBXW7	GeneBody
cg11712072	chr2	16775718
cg11749247	chr9	111408939	ECPAS	GeneBody
cg11765431	chr19	18903364	CERS1	distal_enhancer
cg15261166	chr10	76903007	KCNMA1-AS1	other_regul_region
cg11631557	chr20	17825768	LOC107985440	GeneBody
cg11599849	chr1	48343453	SPATA6	GeneBody
cg11652026	chr2	111669973	RPL34P8	distal_enhancer
cg11262051	chr9	113572930	RGS3	distal_enhancer
cg11135577	chr19	42872895	PSG1	distal_enhancer
cg11145561	chr10	1462416	ADARB2	GeneBody	N_Shore
cg11203771	chr9	112378573	HSDL2	prox_enhancer	N_Shore
cg11168714	chr12	21825764	LOC105369689;ABCC9	GeneBody;GeneBody
cg11168974	chr1	42455685	CCDC30;PPCS	TSS1500;TSS1500	N_Shore
cg11177152	chr9	536951	RNU6-1327P	distal_enhancer
cg11436437	chr11	19817692	MIR4694	distal_enhancer
cg11426878	chr11	36073890	MIR3973	distal_enhancer
cg11414012	chr8	75698494
cg11303701	chr1	197774465	DENND1B	GeneBody	N_Shore
cg11279358	chr21	31655483	SOD1-DT	distal_enhancer	N_Shelf
cg11311202	chr8	2077747	MIR7160	prox_enhancer
cg11362473	chr17	44602126
cg11364511	chrX	47207809	UBA1;LOC105373194	GeneBody;GeneBody
cg11335355	chr2	102274016	CFAP144P2	distal_enhancer
cg14665836	chr1	157185332	LOC107985211	GeneBody
cg14679766	chr3	36541084	NBPF21P	other_regul_region
cg14686903	chr9	107242853	RAD23B	distal_enhancer
cg08191406	chr5	80953188	RASGRF2-AS1	GeneBody
cg14574773	chr22	30562802	GAL3ST1	GeneBody
cg14612437	chr13	82330675	GYG1P2	distal_enhancer
cg14604765	chr8	104423941	DPYS	GeneBody
cg14723524	chr2	206323922
cg14814479	chr4	53958532	RPL21P44	distal_enhancer
cg14816751	chr15	56019566	RN7SL568P	distal_enhancer
cg14839168	chr10	49081692	VSTM4	distal_enhancer
cg14736318	chr5	56288258	RNU6ATAC2P	distal_enhancer
cg14755017	chr5	142913973	ARHGAP26	GeneBody
cg14779090	chr19	8973267	MUC16	exon1
cg14765492	chr1	54107225	TCEANC2	other_regul_region
cg14348524	chr5	13510864	NENFP3	distal_enhancer
cg14280393	chr2	15699139	LINC01804	GeneBody
cg14287688	chr2	42649009	MTA3	GeneBody
cg14264566	chr12	225309	SLC6A13	GeneBody
cg14305263	chr19	17185743	MYO9B	GeneBody
cg14298070	chr2	218678724	STK36	GeneBody
cg14399596	chr4	56434910	PPAT	prox_enhancer	N_Shore
cg14514150	chr4	38101780	MRPS33P2	distal_enhancer
cg14519553	chr1	116387211	ATP1A1	GeneBody
cg14522254	chr4	55357202	FCF1P8	distal_enhancer
cg14501323	chr2	31056591	GALNT14	GeneBody
cg14495524	chr1	178382865	RASAL2	other_regul_region
cg14437602	chr16	24668555	TNRC6A;LINC01567	GeneBody;GeneBody
cg15339900	chr9	100549415	CAVIN4	distal_enhancer
cg15329053	chr13	76952549	ACOD1	exon1
cg15222242	chr9	137723231	EHMT1	distal_enhancer
cg15233948	chr8	115777477	TRPS1	distal_enhancer
cg15274047	chr19	1102571	GPX4	prox_enhancer	N_Shore
cg15450432	chr4	83083973
cg15455641	chr2	11516729	RNA5SP84	prox_enhancer
cg15484920	chr14	64632218	NUP50P1	distal_enhancer
cg15513349	chr11	120724033	ELOCP22	other_regul_region
cg15513695	chr6	167690922	LOC124901465;LINC02487	GeneBody;GeneBody
cg15492921	chr18	11994977	IMPA2	GeneBody
cg15382825	chr11	75264027	ARRB1	GeneBody
cg15364721	chr14	90829247	LINC02321	prox_enhancer
cg15432645	chr5	158982979	EBF1	GeneBody
cg15410017	chr11	116473410	LINC02151	distal_enhancer
cg14951326	chr1	25089161
cg14945587	chr20	24632870	SYNDIG1	GeneBody
cg14921996	chrX	19917521	BCLAF3	GeneBody
cg14935818	chr17	49468016			N_Shore
cg15188631	chr16	84577848	COTL1	GeneBody
cg15070220	chr14	68925533	ACTN1	GeneBody
cg15072494	chr1	197868910
cg15075069	chr1	27033265	TENT5B	distal_enhancer
cg13432881	chr17	41225915	KRTAP9-2	TSS1500
cg13431910	chr2	127077246	BIN1	distal_enhancer
cg13419627	chr17	422246	LIAT1	distal_enhancer
cg13478443	chr8	104754709
cg13485112	chr8	102756815	GASAL1	distal_enhancer
cg13383559	chr14	22599667	ABHD4	GeneBody	S_Shore
cg13593579	chr2	148811889
cg13594367	chr3	156433191	KCNAB1-AS1	distal_enhancer
cg13599829	chr7	128928379	IRF5	promoter
cg13567175	chr10	49037247	VSTM4	GeneBody
cg13636978	chr8	15740788	TUSC3	GeneBody
cg13488883	chr5	138068949	RNU6-1148P	prox_enhancer
cg13534698	chr16	15661053	NDE1	distal_enhancer
cg13138919	chr6	149630828	KATNA1	GeneBody
cg13144824	chr14	42223409
cg13151010	chr20	19806978	RPL12P12	distal_enhancer
cg13111694	chr1	243222596	CEP170	GeneBody
cg22846653	chr17	67016751	CACNG4	GeneBody
cg13102231	chr1	22818110	EPHB2	GeneBody
cg13058240	chr20	32564046	NOL4L	GeneBody
cg13034794	chr14	86057242	LINC02316	other_regul_region
cg13045215	chr2	3192214	EIPR1	GeneBody
cg13098671	chr7	54774003	SEC61G	distal_enhancer
cg13070802	chr15	30039016	SYNGR2P1	distal_enhancer
cg13074555	chr17	50946138	LOC124904102	TSS1500	S_Shore
cg13191319	chr17	1717551	MIR22HG	prox_enhancer	S_Shore
cg13288633	chr12	124032327	ZNF664-RFLNA	GeneBody
cg13280039	chr12	13661441	RN7SKP162	promoter
cg13282749	chr8	130577394
cg13279806	chr9	137349006	NRARP	distal_enhancer
cg13273374	chr6	12605971	LINC02530	distal_enhancer
cg13320478	chr22	45296968	UPK3A	distal_enhancer
cg06280486	chr4	13075113	U6	distal_enhancer
cg13298616	chr9	128407229	CERCAM	distal_enhancer
cg13212315	chr3	194579540	TMEM44-AS1	distal_enhancer
cg13240808	chr7	51253341	RPL7L1P2	distal_enhancer
cg13260423	chr3	182760880
cg14048055	chr18	40738494
cg14033678	chr14	23286738	HOMEZ	prox_enhancer	S_Shore
cg14061542	chr7	101747750			S_Shelf
cg14076806	chr3	10835773	SLC6A11	GeneBody
cg14197400	chr20	43262665
cg14198474	chr9	94644547
cg14208407	chr1	92271766	GLMN	GeneBody
cg14180102	chr15	23570725
cg14244263	chr3	43649804	ANO10	distal_enhancer
cg14217987	chr3	71422354	FOXP1	GeneBody
cg14131947	chr5	131270661	CDC42SE2	distal_enhancer
cg14106328	chr16	80265970	DYNLRB2-AS1	GeneBody
cg13912418	chr3	37573580	ITGA9	GeneBody
cg13717357	chr7	8914211
cg13701530	chr9	95025265	AOPEP	GeneBody
cg13696985	chr19	19580144	PHF5AP1	distal_enhancer
cg13849971	chr17	41764979	JUP	distal_enhancer
cg13904497	chr13	105136793
cg13909453	chr3	171772663	PLD1	distal_enhancer
cg13881547	chr17	42393133	STAT3	distal_enhancer
cg13788105	chr18	45686563	LOC105372093	GeneBody
cg13816230	chr1	32891100	HPCA	distal_enhancer	N_Shore
cg26887420	chr11	27184542	BBOX1-AS1	GeneBody
cg26872527	chr4	182974390	LOC107986327	GeneBody
cg26918857	chr1	181013650	STX6	GeneBody
cg26826884	chr18	46169429	C18orf25;ARK2N	distal_enhancer;distal_enhancer	N_Shelf
cg26820912	chr6	146819395	KATNBL1P6	distal_enhancer
cg26816476	chr8	123058528	TBC1D31	distal_enhancer
cg27044264	chr11	78788621	TENM4	GeneBody
cg27044513	chr17	31570014	MIR365BHG	TSS1500
cg27021773	chr20	37881840	VSTM2L	distal_enhancer
cg27023263	chr10	102310926	GBF1	distal_enhancer
cg27027219	chr10	84534952	RPS3AP5	distal_enhancer
cg27060601	chr5	61276122	LINC02057	distal_enhancer
cg26966559	chr14	99533488	CCDC85C	GeneBody
cg20335548	chr15	44830998	SORD2P	GeneBody
cg26545037	chr21	42084604	UMODL1	TSS1500
cg26545489	chr3	131028137	ASTE1	TSS1500	S_Shore
cg26587899	chr10	132427234			S_Shore
cg26571122	chr1	57061852	DAB1	GeneBody
cg26573660	chr14	63629693	WDR89	GeneBody
cg26795010	chr1	93433895	FNBP1L	distal_enhancer
cg26770439	chr9	125558980	MAPKAP1	GeneBody
cg27479021	chr8	119601449	ENPP2	GeneBody
cg27466146	chr7	151550698	RHEB	distal_enhancer
cg27536180	chr11	71307250	SHANK2	other_regul_region
cg27637373	chr19	23513575
cg27624800	chr2	215702358	LINC01614	distal_enhancer
cg00011461	chr12	57038626	TAC3	other_regul_region
cg00033748	chr10	15585057	ITGA8	GeneBody
cg27652393	chr9	2657194	VLDLR;LOC105375957	GeneBody;GeneBody
cg27653783	chr11	13065461	RASSF10	distal_enhancer
cg27539176	chr16	51671921
cg27392650	chr12	1506895	LINC00942	other_regul_region
cg27187215	chr10	101710362	FBXW4	distal_enhancer
cg27165571	chr16	1688286	JPT2	GeneBody
cg27227050	chr14	51248073	TMX1	GeneBody
cg27110842	chr6	157615406	MIR3692	distal_enhancer
cg27096661	chr15	96447929
cg27145055	chr2	177732150	PDE11A	GeneBody
cg27123874	chr2	210008144	RPE	distal_enhancer
cg27132553	chr12	116282328	MED13L	distal_enhancer
cg27133532	chr14	103745263	PPP1R13B	GeneBody
cg27336913	chr3	69364696	FRMD4B	distal_enhancer
cg27338512	chr6	157549936	MIR3692	distal_enhancer
cg27275821	chr1	88678648	PKN2	distal_enhancer
cg27300125	chr2	64485866	LINC01805	TSS1500
cg27292418	chr12	1798581	CACNA2D4	GeneBody	S_Shore
cg27295011	chr12	125148364
cg25744278	chr7	111708168
cg25731731	chr13	40445754	LINC00598	distal_enhancer
cg25783631	chr7	140283972
cg25684503	chr5	140558745	SRA1	prox_enhancer	S_Shore
cg11244261	chr7	74266671	RFC2	distal_enhancer
cg25696648	chr9	121124046	CNTRL	distal_enhancer
cg25883477	chr10	28021462	MRPS21P5	distal_enhancer
cg25918105	chr2	46389564	LINC01820	distal_enhancer
cg25925464	chr11	120930092	HMGB1P42	other_regul_region
cg25907075	chr15	67744975	SKOR1	distal_enhancer
cg25892606	chr8	141807815	MIR1302-7	other_regul_region
cg25806713	chr16	19429517	TMC5	distal_enhancer
cg25442666	chr2	98465042	INPP4A	distal_enhancer
cg25478953	chr8	127751861	CASC11	promoter
cg00175011	chr1	8412721	RERE	distal_enhancer
cg25487540	chr8	132396054	KCNQ3	other_regul_region
cg25475707	chr17	33506831	ASIC2	GeneBody
cg25463217	chrX	33205507	DMD	distal_enhancer
cg25379481	chr9	137726087	EHMT1	distal_enhancer
cg25353956	chr7	24975940	OSBPL3	distal_enhancer	N_Shelf
cg25355179	chr13	48975248	FNDC3A	prox_enhancer	N_Shore
cg25599326	chr5	10884926
cg25595762	chr5	35130445	PRLR	GeneBody
cg25634234	chr8	85341735	CA1;CA1	TSS200;TSS1500
cg25611387	chr3	194827799
cg25625107	chr9	98508643	SEPTIN7P7	other_regul_region
cg25627743	chr9	16257967	LINC03041	GeneBody
cg25574655	chr10	2839341
cg25514441	chr7	149456227	ZNF777	GeneBody	N_Shelf
cg14543169	chr10	70787077	TBATA	prox_enhancer
cg02412438	chr2	9801363
cg18629938	chr15	92470316	C15orf32	TSS1500
cg05999394	chr2	170885125
cg02495064	chr9	72256607	GDA	GeneBody
cg22022922	chr8	11457425	FAM167A	distal_enhancer
cg26597229	chr4	110109740	RN7SL275P	distal_enhancer
cg26707480	chr1	40794394	KCNQ4	other_regul_region
cg16978691	chr3	49913313	CTD-2330K9.3	distal_enhancer	S_Shelf
cg22695129	chr12	126741645	LINC00944;LINC00943	GeneBody;GeneBody
cg15957040	chr5	151157933	ANXA6	promoter	S_Shore
cg04413138	chr1	163161527	RGS5-AS1	promoter
cg12445179	chr19	40227327	CNTD2;CCNP	prox_enhancer;prox_enhancer	S_Shelf;S_Shelf;S_Shore
cg17231193	chr19	10847323	C19orf38	TSS1500
cg08224642	chr8	133040531	MIR7848	distal_enhancer
cg01295504	chr4	113072064	ANK2-AS1	promoter
cg07016592	chr1	101242685
cg26217814	chr2	79025026	REG3G	TSS1500
cg00964361	chr20	31871355	DUSP15	TSS1500	S_Shore
cg18400738	chr15	27621165
cg17838090	chr12	79291791	MIR1252	distal_enhancer
cg08419235	chr16	68668598	CDH3	GeneBody
cg26594649	chr3	78986839	ROBO1	distal_enhancer
cg16018233	chr2	85868997	ST3GAL5	prox_enhancer
cg13730500	chr3	183895666
cg13945204	chr9	93453944	FAM120AOS	prox_enhancer	S_Shore
cg05307173	chr7	91229267	FZD1	distal_enhancer
cg09270672	chr1	10776479	CASZ1	distal_enhancer
cg00026891	chr17	41613042	KRT16	promoter
cg11615669	chr3	113741877	DBTP1	prox_enhancer	N_Shelf
cg06085432	chr5	170752539	LOC107986474;LOC107986474	TSS200;TSS1500
cg04551705	chr9	123762315	DENND1A	GeneBody
cg05158936	chr10	70444827	NODAL	distal_enhancer	S_Shelf
cg01182807	chr8	135685460	RNU1-35P	other_regul_region
cg15831882	chr15	57947954
cg21569361	chr6	139520906
cg21199619	chr12	58725844	LINC02388	distal_enhancer
cg18840845	chr16	2211956	BRICD5	TSS1500	N_Shore
cg10909822	chr11	128944807	TP53AIP1	other_regul_region
cg06840298	chr12	51405875	GALNT6	distal_enhancer
cg14818472	chr13	59262070
cg22011361	chr14	70354638	SYNJ2BP-COX16;COX16	GeneBody;GeneBody
cg06938565	chr4	87130368	AFF1	GeneBody
cg16107927	chr18	3447249	TGIF1	prox_enhancer	N_Shore;N_Shelf
cg11358363	chr7	30551201	AC005154.6;GARS1-DT	prox_enhancer;prox_enhancer
cg27209661	chr14	99573005	Y_RNA	distal_enhancer
cg27428296	chr13	32031705	FRY;FRY-AS1	promoter;promoter	Island
cg17801629	chr10	35231678	LINC02634	TSS1500
cg26065136	chr5	150253586	CAMK2A	GeneBody
cg04286193	chr1	230747422	CAPN9	promoter
cg21761230	chr20	50998751
cg13294644	chr8	10326419	MSRA	GeneBody
cg06181609	chr5	10469697	MIR6131	distal_enhancer
cg02656474	chr12	22045903	CMAS	TSS1500	N_Shore
cg20864959	chr1	225653952	ENAH;ENAH	TSS200;TSS1500	Island
cg06791946	chr1	201962204	TIMM17A	GeneBody
cg18822271	chr18	5788102	MIR3976HG	distal_enhancer
cg15573138	chr1	160413859	VANGL2	distal_enhancer
cg00167998	chr1	8007298
cg25153521	chr10	118986901	LINC03036	GeneBody
cg01612961	chr10	70323268	NPFFR1	distal_enhancer
cg00313477	chr19	8500522	PRAM1	distal_enhancer	S_Shore
cg25898792	chr17	69064725	ABCA9	distal_enhancer
cg17921017	chr8	106773236
cg00641687	chr15	41016155	INO80-AS1	prox_enhancer
cg01511220	chr1	119969666	NOTCH2	GeneBody
cg18924262	chr6	105212481	POPDC3	distal_enhancer
cg12488433	chr20	52312579	LOC105372666	GeneBody
cg25562233	chr22	38168156	PLA2G6	distal_enhancer
cg11957557	chr5	141628606	HDAC3	GeneBody
cg05241770	chr22	32160124	C22orf42;C22orf42	TSS1500;exon1
cg04590363	chr2	69975803	ASPRV1	distal_enhancer
cg22022143	chr20	34637833	PIGU	distal_enhancer
cg21879979	chr16	85802514	COX4I1	prox_enhancer	S_Shelf
cg01046613	chr7	81562605	CDHR17P	distal_enhancer
cg14651703	chr11	79190376	TENM4	GeneBody
cg05519605	chr7	156654647	RNF32-AS1	distal_enhancer
cg07399807	chr2	110870662	RPL5P9	other_regul_region
cg03247360	chr6	138376939	SMIM28	TSS1500
cg08881202	chr14	20333458	CCNB1IP1	promoter
cg00166785	chr19	12830754	RTBDN	promoter	S_Shore;N_Shore;N_Shelf
cg18513839	chr2	201099950
cg19445909	chr12	26078035	RASSF8	distal_enhancer
cg08874945	chr2	103010742
cg09771827	chr3	186584098	DNAJB11	GeneBody
cg04180703	chr11	14981106	OR7E41P	distal_enhancer
cg02116986	chr5	158640246
cg18700007	chr12	66291160	RN7SKP166	prox_enhancer
cg12036257	chr8	17971469	PCM1	GeneBody
cg09712893	chr11	59937428	OOSP1	TSS1500
cg09200820	chr15	20343334
cg10126440	chr6	134941016	ALDH8A1	GeneBody
cg03297789	chr18	31630926	B4GALT6	GeneBody
cg03460459	chr5	170232407	C5orf58	TSS1500	N_Shore
cg06847130	chr2	223802040	AP1S3	distal_enhancer
cg24798947	chr6	138555608	NHSL1	GeneBody
cg02426774	chr7	50869532
cg15583230	chr15	90315835	RN7SL736P	distal_enhancer
cg20985802	chr7	29449946	CHN2	distal_enhancer
cg17751418	chr12	66258173
cg12337761	chr18	24125629	RNU5A-6P	prox_enhancer
cg26410179	chr18	73971981
cg19111172	chr7	28409306	CREB5	distal_enhancer	Island
cg09250938	chr17	1653916	RILP	distal_enhancer
cg03504731	chr1	231274335	GNPAT	GeneBody
cg17732389	chr4	140256895	SCOC	prox_enhancer	S_Shelf
cg03471940	chr17	79919274	LINC01978	promoter
cg12489524	chr15	42717027	STARD9	GeneBody
cg24062063	chr2	231132414	RNU1-93P	prox_enhancer
cg16499071	chr1	59986170	RN7SL475P	distal_enhancer
cg25807280	chr7	54556916	VSTM2A-OT1;VSTM2A-OT1	TSS200;TSS1500
cg08179884	chr6	111605970	TRAF3IP2	promoter
cg22292762	chr5	126359807	GRAMD2B	TSS1500
cg00310114	chr20	3801046	CDC25B	distal_enhancer
cg09565077	chr3	148991250	GYG1	TSS1500	N_Shore
cg14344766	chr1	78004930	DNAJB4	promoter
cg14450595	chr2	182827994
cg26727503	chr8	142230279	TSNARE1	GeneBody
cg23879164	chr17	29177841	MYO18A	TSS1500	S_Shore;N_Shelf
cg06514038	chr5	122836117	LOC105379154	GeneBody
cg05945731	chr1	244377412	SPMIP3	GeneBody
cg20787291	chr10	35091270	CUL2	prox_enhancer	S_Shore
cg13024284	chr8	117313214	LOC105375716	GeneBody
cg06309707	chr16	76276180	CNTNAP4	TSS1500
cg05186966	chr5	121350616
cg06709033	chr7	145170106
cg25847647	chr6	3444119	SLC22A23	prox_enhancer
cg18484083	chr1	204422799	PIK3C2B	GeneBody
cg26637434	chr19	29745210
cg08037430	chr14	50448645	MAP4K5	GeneBody
cg04496452	chr16	67005390	CES4A	GeneBody
cg13332359	chr6	25655978	SCGN	distal_enhancer	S_Shelf
cg07420490	chr19	9597264	ZNF121	distal_enhancer
cg07329929	chr11	63009574	SLC22A8	GeneBody
cg07537431	chr3	185246463	EIF2S2P2	other_regul_region
cg07597278	chr4	159608220	LOC107986324	GeneBody
cg07568741	chr2	230991540	SPATA3-AS1	GeneBody	S_Shore
cg07582294	chr22	28986639	ZNRF3	GeneBody
cg07468955	chr2	164784480	COBLL1	distal_enhancer
cg07479631	chr22	29414924	RFPL1;LOC102723305	GeneBody;GeneBody
cg07481794	chr6	108250751	SNX3	GeneBody
cg06717140	chr16	4662002	Metazoa_SRP	distal_enhancer
cg05869757	chr1	54520723	LINC02784	distal_enhancer
cg05816851	chr1	155570383	MSTO1	GeneBody
cg06035062	chr6	14922109	LOC105374945	GeneBody
cg06017944	chr15	37084930	MEIS2	distal_enhancer
cg06080497	chr15	47845090	LINC01491	GeneBody
cg05937686	chr12	64203455	KICS2	GeneBody
cg05998233	chr20	31573551	HM13-AS1	TSS1500	S_Shore
cg06007084	chr5	107475365	EFNA5	GeneBody
cg05968312	chr12	123437310	RILPL2	TSS1500	S_Shore
cg05989951	chr21	43904038	AGPAT3	promoter
cg05733801	chr2	32837042	LINC00486	distal_enhancer
cg05502787	chr22	27134809
cg05489822	chrX	123819700	RN7SL190P	distal_enhancer
cg05540431	chr2	147876957	RNU6-1275P	prox_enhancer
cg05560579	chr1	205013012	CNTN2	distal_enhancer
cg05480615	chr13	52022562	UTP14C	distal_enhancer
cg05431647	chr5	61641201	LINC03122	GeneBody
cg05438461	chr15	40109519	BMF	prox_enhancer	S_Shore
cg05469793	chr4	48899568	OCIAD2	GeneBody
cg05453626	chr9	5563053	LOC124902114;PDCD1LG2	GeneBody;GeneBody
cg05716738	chrX	41542328	CASK-AS1	distal_enhancer
cg05709325	chr14	29655651	PRKD1	GeneBody
cg05588074	chr20	17505845	BFSP1	GeneBody
cg05590522	chr1	98209479	LINC01776	TSS1500
cg05592181	chr22	39428315	TAB1	distal_enhancer
cg05582392	chr2	15912454	MYCNUT	distal_enhancer
cg05571437	chr8	143223515	GPIHBP1	distal_enhancer	S_Shore
cg05617814	chr10	122374066	PLEKHA1	prox_enhancer	N_Shore
cg06486065	chr12	101860628
cg06487630	chr12	47881981	VDR	GeneBody
cg06500259	chr5	27962419
cg06510708	chr3	51968487	PCBP4	promoter	S_Shore
cg06511098	chr22	47919117
cg06424061	chr11	114256319	NNMT	prox_enhancer
cg06426792	chr3	56776405	ARHGEF3	prox_enhancer
cg06413426	chr12	111272335	MIR6760	other_regul_region
cg06409075	chr12	14835084	ART4	GeneBody
cg06547030	chr9	126547254	RP11-205K6.2	other_regul_region
cg06671248	chr20	43525752	L3MBTL1	GeneBody
cg06671695	chr11	86237840
cg06659019	chr5	168114667	TENM2	GeneBody
cg06679661	chr8	93954545	RPL34P18	distal_enhancer
cg06703078	chr15	41011408	INO80	GeneBody
cg06714804	chr14	61635694	HIF1A	distal_enhancer
cg06553089	chr1	94950093	CNN3-DT	distal_enhancer
cg06569166	chr19	50143113	LOC105372436	GeneBody
cg06560573	chr14	73838202
cg06641417	chr9	127524601	NIBAN2;FAM129B	distal_enhancer;distal_enhancer	N_Shelf
cg06598622	chr6	16602337	ATXN1	distal_enhancer
cg05507361	chr3	129422542	EFCAB12	other_regul_region
cg06188566	chr5	151745421	ATOX1	distal_enhancer
cg06318270	chr6	28480349
cg06308633	chr15	67938301
cg06261429	chr11	117717860	DSCAML1	GeneBody
cg06261742	chr3	4492221	ITPR1-DT	prox_enhancer	N_Shore
cg06241788	chr1	234865490	RNY4P16	distal_enhancer
cg06243914	chr2	120476597
cg06276232	chr11	73397091	RELT	GeneBody
cg09650720	chr5	107938112	RN7SKP122	distal_enhancer
cg09632820	chr5	74415586	LINC01331	GeneBody
cg09633353	chr2	55048244	RTN4	prox_enhancer	N_Shore
cg09676559	chr10	126749797
cg09672972	chr8	85866947
cg09622866	chr1	12811600	LINC01784	distal_enhancer
cg09593836	chr2	67464115	LINC01829	distal_enhancer
cg09586546	chr2	237880952	RAMP1	GeneBody
cg09620976	chr11	121494831	SORL1-AS1	distal_enhancer
cg09602988	chr1	182645249	RGS8	GeneBody
cg09613048	chr18	10458858	APCDD1	distal_enhancer	S_Shelf
cg09797092	chr1	223103479	LOC107985323;LOC107985323	TSS200;TSS1500
cg09832229	chr19	11655895
cg09817950	chr9	134910706	FCN1	distal_enhancer
cg09717603	chr10	20888155	NEBL	distal_enhancer
cg09754508	chr4	172154666	GALNTL6	TSS1500
cg09839298	chr3	49420052	AMT	GeneBody
cg09312914	chr7	24912951	OSBPL3	GeneBody
cg09374015	chr3	171374957	Y_RNA	distal_enhancer
cg09228785	chr11	44609052	CD82	GeneBody
cg09307644	chr3	102180369	ZPLD1	distal_enhancer
cg09515806	chr8	29648005
cg09493085	chr20	14928049	MACROD2;MACROD2-AS1	GeneBody;GeneBody
cg09413029	chr10	95392710	SORBS1	distal_enhancer
cg09429160	chr10	22344066	SPAG6	prox_enhancer	S_Shelf;N_Shore
cg09431277	chr17	20086728	SPECC1	prox_enhancer
cg10269088	chr7	139431604	RNU6-911P	distal_enhancer
cg10162076	chr3	72172248	LINC00870	GeneBody
cg10134268	chr1	25056286
cg11208257	chr5	169591099	SPDL1	GeneBody
cg22018926	chr17	1468701	CRK	distal_enhancer	N_Shelf
cg07512843	chr1	152775048	LCE1F	promoter
cg13153967	chr1	160042426	KCNJ10	GeneBody
cg20923990	chr7	124031301	TMEM229A	exon1	N_Shore
cg07992543	chr8	109233310
cg20220522	chr7	75981728	POR	promoter
cg11354202	chr12	39427167	KIF21A	distal_enhancer
cg20250015	chr4	57075074	UBE2CP3	distal_enhancer
cg25799824	chr12	43834803	TMEM117	TSS1500	N_Shore
cg10519393	chr1	235821798	LYST-AS1	distal_enhancer
cg10600112	chr1	98140750	LOC124900404	GeneBody
cg09651916	chr6	64713389	EYS	GeneBody
cg03910520	chr2	71427157	ZNF638	GeneBody
cg22317887	chr17	37698375	HNF1B	distal_enhancer
cg05668676	chr1	200659585	DDX59	GeneBody
cg09767885	chr3	42877294	CYP8B1	prox_enhancer	N_Shelf
cg01550272	chr13	114285406	UPF3A	GeneBody	S_Shelf
cg20504242	chr15	80159963	FAH	GeneBody
cg21904003	chr11	33258235	HIPK3	promoter	Island
cg24872695	chr20	840605	RPS10P5	prox_enhancer	N_Shore;N_Shore
cg10400423	chr9	125242494	HSPA5-DT	prox_enhancer	S_Shore
cg25956820	chr1	220957421	HLX-AS1	distal_enhancer
cg19384042	chr5	172887990	ERGIC1	distal_enhancer
cg11035003	chr7	77409702	GSAP	distal_enhancer
cg10834561	chr17	57427599	MSI2	GeneBody
cg21704946	chr6	169269499	THBS2	distal_enhancer
cg20859082	chr4	72604491	ADAMTS3	other_regul_region
cg03724986	chr1	201934166	LMOD1	distal_enhancer
cg12782696	chr12	47758580	RAPGEF3;SLC48A1	promoter;promoter	N_Shore
cg01361489	chr1	35194977			S_Shelf;S_Shore
cg12472520	chr19	48364725	TMEM143	TSS1500	S_Shore;S_Shore
cg26120649	chr1	24635413	SRRM1	promoter
cg03803873	chr1	28236000	ATPIF1;ATP5IF1	promoter;promoter	S_Shelf;Island
cg21849438	chr16	84494568	MEAK7	GeneBody
cg23618580	chr19	23688074	ZNF675	TSS1500
cg13537530	chr8	40165410	RP11-470M17.2	distal_enhancer
cg06803014	chr8	100042006	RGS22	GeneBody
cg05682080	chr3	152040236	LINC02917	distal_enhancer
cg20904086	chr13	66977351	PCDH9-AS3	prox_enhancer
cg23917918	chr10	13343882	SEPHS1	GeneBody	N_Shelf
cg09021390	chr7	94556227	CASD1	distal_enhancer
cg02942009	chr17	66991759	CACNG4	distal_enhancer
cg18588191	chr1	24421895	NIPAL3	other_regul_region
cg07466124	chr21	36399430	CHAF1B	GeneBody
cg20967802	chr12	121013831	C12orf43	promoter	N_Shelf
cg15107288	chr10	60573101	ANK3	prox_enhancer
cg07649108	chr17	4849273	ATP6V0CP1	distal_enhancer
cg08151738	chr8	20196474	ATP6V1B2	TSS1500	N_Shore
cg20800953	chr15	90934939	HDDC3	promoter	S_Shelf;Island
cg27021530	chr1	155198444	THBS3-AS1	distal_enhancer	S_Shelf
cg08209730	chr4	146943566	TTC29;LOC105377473	GeneBody;GeneBody	N_Shelf
cg21670840	chr15	40470553	CHST14	prox_enhancer	N_Shore
cg05000403	chr16	51147759	SALL1	GeneBody	N_Shelf
cg22495957	chr6	137869998	WAKMAR2	prox_enhancer	S_Shore
cg09688971	chr4	149746061	IQCM	GeneBody
cg20859095	chr3	127628016	PODXL2	TSS1500	N_Shore
cg22607160	chr4	88276725	PPM1K	GeneBody
cg23379342	chr3	11847162	TAMM41	TSS1500	S_Shore
cg06225967	chr17	64515616	CEP95	distal_enhancer
cg07332540	chr20	35018312	RNU6-407P	distal_enhancer
cg20473992	chr15	61211719	RORA;LOC105370841	GeneBody;GeneBody
cg01206242	chr1	111857009	KCND3-IT1	promoter
cg02963214	chr5	172530820	LOC105377727	GeneBody
cg12001606	chr7	133344652	EXOC4	GeneBody
cg15350949	chr5	53091798	ITGA2	GeneBody
cg07056317	chr14	73059632	RBM25-AS1	promoter	S_Shore
cg26864936	chr22	40478264	MRTFA	GeneBody
cg14594589	chr20	44613655	PKIG	GeneBody
cg21703823	chr8	93959538	RPL34P18	prox_enhancer
cg04953185	chr1	167092914	DUSP27;STYXL2	prox_enhancer;prox_enhancer
cg25190897	chr20	34946838	GSS	distal_enhancer
cg23870749	chr1	226884425	PSEN2	GeneBody
cg10592033	chr20	54028793	BCAS1	prox_enhancer
cg21891106	chr19	34363534	GPI	prox_enhancer	S_Shelf;N_Shore
cg19831281	chr2	135530598	ZRANB3	promoter	N_Shore
cg19589415	chr19	6556740	TGFBR1P1	distal_enhancer
cg03839031	chr1	77614288	RNA5SP20	other_regul_region
cg26115258	chr5	67475722	LOC101928819	TSS1500
cg24963613	chr11	113279033	NCAM1-AS1	distal_enhancer
cg06738331	chr19	50278194	Metazoa_SRP	other_regul_region
cg05240210	chr2	26735446	SLC35F6	distal_enhancer
cg21317867	chr19	47992558	BSPH1	TSS1500
cg06144445	chr4	3228581	MSANTD1	distal_enhancer
cg05610696	chr21	17887004	CHODL-AS1	TSS1500
cg14635531	chr10	43237767	RASGEF1A	distal_enhancer
cg16208814	chr15	89226465	RLBP1	distal_enhancer
cg02301737	chr5	96814731	ERAP1	TSS1500
cg04108424	chr2	54957727	RTN4	distal_enhancer
cg07841875	chr8	144198135	MROH1	GeneBody
cg06009540	chr3	194276605	LINC02048;LINC02048	TSS200;TSS1500
cg00238470	chr1	36151244	TRAPPC3	prox_enhancer	S_Shore
cg22898647	chr7	71132454	GALNT17;WBSCR17	prox_enhancer;prox_enhancer	Island
cg09685471	chr8	96402787
cg25346873	chr12	81126069	LOC107984535	TSS1500
cg11333815	chr16	76309776	CNTNAP4;CNTNAP4	TSS200;TSS1500
cg18524790	chr20	23100416
cg00010533	chr7	99466233	ATP5MF;ATP5MF-PTCD1	promoter;promoter	S_Shore
cg20786767	chr11	396114	PKP3	prox_enhancer	S_Shore;N_Shore;N_Shelf
cg13655850	chr11	26599309	ANO3	GeneBody
cg13693211	chr1	247535796	OR2C3	prox_enhancer
cg22381069	chr11	108468233	C11orf65	prox_enhancer
cg09533946	chr19	4978629	KDM4B	GeneBody
cg25038473	chr6	154247280	IPCEF1	prox_enhancer
cg22459870	chr17	36003492	CCL15-CCL14	other_regul_region
cg22088506	chr3	7734247	GRM7	GeneBody
cg16413023	chr19	51140879	SIGLEC7	prox_enhancer
cg00095705	chr2	105375760	C2orf49;FHL2	GeneBody;GeneBody
cg00784482	chr1	53725209	GLIS1	GeneBody
cg04921117	chr3	153471680	LINC02006	GeneBody
cg17667195	chr19	6161246	LOC105372255;ACSBG2	GeneBody;GeneBody
cg23858627	chr4	173531048	HAND2	TSS1500	S_Shore;Island
cg24710904	chr3	38139053	MYD88	GeneBody	S_Shore;Island
cg23515002	chr18	47250379	SKOR2	TSS1500	S_Shore;N_Shore
cg11922896	chr4	177457526	RNA5SP172	other_regul_region
cg11562804	chr18	71902618
cg10395580	chr14	32495513	MTCO1P2	distal_enhancer
cg18746346	chr7	150736950	GIMAP5	TSS1500
cg18416290	chr12	118186262	TAOK3	distal_enhancer
cg17027242	chr8	52714653	RB1CC1	promoter	Island
cg25069734	chr5	138655980
cg14568490	chr7	135960405	MTPN	GeneBody
cg19918700	chr6	24743347	AP3S1P1	distal_enhancer
cg12859824	chr3	143972881	DIPK2A	promoter	Island
cg24364984	chr2	24997068	Y_RNA	distal_enhancer
cg16831713	chr7	23329907	IGF2BP3	distal_enhancer
cg13483034	chr12	127636924	LINC02411	TSS1500
cg15995356	chr3	197240095	DLG1	distal_enhancer
cg27218243	chr13	110053228	LINC00396;LINC00396	TSS200;TSS1500
cg20653311	chr11	56987928	OR5AK2	TSS1500
cg20649018	chr21	33818227	ITSN1	distal_enhancer
cg02987714	chr1	165093122
cg05675338	chr11	100738415	ARHGAP42-AS1	distal_enhancer
cg19067303	chr17	9780104	DHRS7C	GeneBody
cg07494007	chr7	76111663	LOC124901854	TSS1500
cg04378582	chr6	34283908	NUDT3	GeneBody
cg00158758	chr14	24302998	NOP9	GeneBody	S_Shelf
cg04109075	chr16	87317501	C16orf95;C16orf95-DT	promoter;promoter	Island
cg09587733	chr12	64423018	XPOT	GeneBody
cg27441294	chr12	92232098	Y_RNA	distal_enhancer
cg10757330	chr7	22291814	RAPGEF5	GeneBody
cg25289954	chr15	99161313	TTC23	GeneBody
cg26128572	chr12	116074943	RNU6-1188P	distal_enhancer
cg13888192	chr17	68519874	PRKAR1A	GeneBody
cg14985124	chr18	58634582	RPL9P31	distal_enhancer
cg24086845	chr8	124563501	MTSS1	distal_enhancer
cg12613440	chr20	51360453
cg17413472	chr6	80337300	BCKDHB	GeneBody
cg17378799	chr3	122573615	PARP15	distal_enhancer
cg23528203	chr2	24872707	ADCY3	GeneBody
cg07223467	chr19	54199548	RPS9	TSS1500	N_Shore
cg08590564	chr2	221573022	EPHA4	TSS1500	Island
cg16682676	chr21	26916453
cg01185767	chr1	109695171
cg08426106	chr1	40401034	SMAP2	GeneBody
cg10955069	chr7	44334731	CAMK2B	distal_enhancer
cg25837942	chr1	204120670	SOX13	distal_enhancer
cg08144139	chr14	85393355	LINC00911	other_regul_region
cg13477775	chr11	113731023	MTRF1LP1	distal_enhancer
cg09443281	chr20	4512054
cg11954674	chr7	154793498	DPP6	GeneBody	N_Shore
cg20544356	chr17	31563916			S_Shelf
cg06441351	chr7	156058906
cg22003351	chr5	160228418	FABP6	TSS1500
cg22830623	chr16	30052892	LOC112694756;TLCD3B	TSS1500;exon1	Island
cg01867561	chr4	185918029	SORBS2;LOC101928929	GeneBody;GeneBody
cg16324767	chr10	63373179	MIR1296;MIR1296	TSS200;TSS1500
cg15258763	chr16	1778316	SPSB3	distal_enhancer	S_Shore;N_Shelf
cg04223219	chr9	3162085	LINC01231	other_regul_region
cg21496029	chr15	70127489	TLE3	distal_enhancer
cg07447486	chr9	14779579	FREM1	promoter
cg17445429	chr5	5409845	LOC101929200	GeneBody
cg14147807	chr8	67010847	PPP1R42	GeneBody
cg24255889	chr2	67212417	LINC01828	prox_enhancer
cg08547962	chr14	56608940	TMEM260	distal_enhancer
cg07369881	chr11	1440776	BRSK2	other_regul_region	N_Shelf
cg01818617	chr17	75069841
cg09533013	chr2	209463799	MAP2	GeneBody
cg02958334	chr17	19714895	SLC47A2	prox_enhancer	S_Shore
cg18954909	chr17	60079111	HEATR6	promoter	S_Shore
cg12706205	chr1	25964119	PAFAH2	GeneBody
cg07231139	chr14	102757537	LOC124903390	GeneBody
cg09582310	chr8	18085066	ASAH1;ASAH1-AS1	promoter;promoter	S_Shore
cg06487135	chr10	63537630	REEP3	distal_enhancer
cg23682945	chr1	27074482	TENT5B	distal_enhancer
cg18027004	chr5	9631686	TAS2R1	TSS1500
cg17268557	chr12	9202444	PZP	exon1
cg12100742	chr5	75710176	POC5	GeneBody
cg00315284	chr7	100401029	ZCWPW1	GeneBody
cg09781128	chr22	38062816	PICK1	GeneBody
cg05235581	chr2	169099439
cg24411778	chr5	60185660	RNU6-806P	distal_enhancer
cg25948798	chr19	2268063	OAZ1	prox_enhancer	N_Shore
cg24050579	chr13	34000665	LOC105370156;LOC105370156	TSS200;TSS1500
cg04733649	chr1	44225886	DMAP1	promoter
cg27471384	chr11	28702230	LINC02742	prox_enhancer
cg25279093	chr20	9215798	PLCB4	distal_enhancer
cg18399131	chr11	107458920	CWF19L2	TSS1500	S_Shore
cg22550931	chr19	11254904	DOCK6	distal_enhancer
cg04120734	chr1	153709361	RN7SL372P	distal_enhancer
cg03724931	chr17	2172425	RN7SL624P	distal_enhancer
cg25566874	chr20	63271788	ARFGAP1	TSS1500	N_Shore
cg17901687	chr1	23735599	ELOA;TCEB3	distal_enhancer;distal_enhancer
cg13874174	chr3	193796386
cg08632125	chr5	141648278	FCHSD1	GeneBody	N_Shelf
cg06872263	chr8	1739403
cg02681232	chr2	101697621	MAP4K4	promoter	Island
cg11062074	chr15	50355950	GABPB1-AS1	prox_enhancer	S_Shore
cg23403084	chr22	46170543	PPARA	TSS1500
cg19813701	chr6	95805439
cg21947916	chr6	49858103	CRISP1	GeneBody
cg23333125	chr7	2763431	GNA12	TSS1500	S_Shore
cg16604900	chr22	44361139
cg08280882	chr2	172870262	RAPGEF4	GeneBody
cg08497835	chr1	28927476	EPB41	distal_enhancer
cg11413878	chr17	80377632	RNF213;RNF213-AS1	GeneBody;GeneBody
cg01378698	chr14	55026218	WDHD1	prox_enhancer	N_Shore
cg22386808	chr10	68698308
cg11969014	chr1	156527971	LOC124904843	TSS1500
cg22960308	chr7	136243125	LOC105375523	GeneBody
cg21392576	chr2	177263462	NFE2L2	exon1	N_Shore
cg09208444	chr6	15907790	ARPC3P5	distal_enhancer
cg21392322	chr12	45644730
cg01530448	chr21	34946865	RUNX1	distal_enhancer
cg04009045	chr2	74577690	DOK1	distal_enhancer
cg24506916	chr1	211068993	KCNH1	GeneBody
cg22709609	chr13	113479216	DCUN1D2	GeneBody
cg00304694	chr10	114047188	ADRB1	distal_enhancer	S_Shore
cg02737727	chr14	105095133	LINC02298	GeneBody	S_Shore
cg03798761	chr10	102241679	PITX3	prox_enhancer	Island;N_Shelf
cg23218382	chr2	48242290
cg13346007	chr4	37810686	RPL21P45	distal_enhancer
cg03311083	chr2	120941068	GLI2	GeneBody
cg21654510	chr7	89443613	LOC105375387	TSS1500
cg02336817	chr16	53784120	FTO	distal_enhancer
cg19743613	chr1	112907560	AKR7A2P1	distal_enhancer
cg11792474	chr3	154861517
cg06415049	chr1	11327291
cg07523894	chr2	216856391	LOC124907979;LOC124907979;LOC124907978	TSS200;TSS1500;TSS1500
cg09445457	chr10	133102091	GPR123;ADGRA1	prox_enhancer;prox_enhancer	S_Shelf;S_Shore;N_Shelf
cg18742823	chr2	169099329
cg00476211	chr4	74408802
cg14256914	chr12	121670847	MORN3	TSS1500
cg20035418	chr4	148991907	RNU7-197P	prox_enhancer
cg15091930	chr14	77076265	LINC02289	promoter
cg21207881	chr11	119380386	USP2-AS1;USP2	TSS1500;TSS1500	N_Shore
cg05621191	chr20	37777206	CTNNBL1	promoter
cg05293319	chr8	73438336	STAU2-AS1	distal_enhancer
cg10804907	chr14	79791383	NRXN3	GeneBody
cg19554024	chr1	215617382	SNORD116	distal_enhancer
cg13251916	chr16	86343603	LINC00917	GeneBody
cg25991264	chr10	62831600	EGR2	distal_enhancer
cg04886292	chr19	18967946	RN7SL70P	distal_enhancer
cg12285003	chr20	62964983	SLC17A9	distal_enhancer
cg16765562	chr4	33411170
cg03542339	chr21	25100143
cg03379064	chr9	5456082	CD274	distal_enhancer
cg00328586	chr2	144237448	GTDC1;GTDC1	TSS200;TSS1500
cg21268456	chr11	74170344	C2CD3	prox_enhancer	N_Shore
cg18452447	chr20	19795170	RPL12P12	distal_enhancer
cg11414100	chr9	31153581
cg24362871	chr12	87802713	LINC02258	distal_enhancer
cg18645218	chr12	6270596	LOC105369625	GeneBody
cg09712206	chr1	189667658
cg16806530	chr17	40778624	KRT27	distal_enhancer	N_Shore
cg14524567	chr5	163517016	MAT2B	GeneBody
cg21388893	chr16	31472922	TGFB1I1	promoter	N_Shelf
cg06458388	chr4	1136224	TMED11P	promoter
cg21248644	chr1	151238442	PSMD4	distal_enhancer
cg04858318	chr5	108747746	FER	promoter	N_Shore
cg02568347	chr13	33496943	STARD13	GeneBody
cg19853946	chr18	3449272	TGIF1	prox_enhancer	S_Shore;Island
cg00527928	chr1	213041528	RPS6KC1	distal_enhancer
cg21017748	chr4	158821415	RNU6-128P	distal_enhancer
cg04170508	chr9	34663051	CCL27	prox_enhancer	N_Shore
cg18342395	chr8	129470798	CCDC26	GeneBody
cg19616845	chr13	24419196
cg05092105	chr3	71753120	EIF4E3	prox_enhancer	N_Shore
cg11451572	chr3	184557080	LINC01840;LINC01840	TSS200;TSS1500
cg04219801	chr15	60680424	RORA-AS2	TSS1500
cg12449814	chr15	91047640
cg00841779	chr1	11192693	MTOR;ANGPTL7	GeneBody;GeneBody
cg05598808	chr4	118752244	SEC24D	distal_enhancer
cg26331689	chr5	96903444	ERAP2	distal_enhancer
cg11757225	chr17	43642235	MEOX1	GeneBody	N_Shelf
cg05303442	chr10	114993814	LINC02626	TSS1500
cg23959091	chr2	238688509
cg01749814	chr17	28662906	SUPT6H	prox_enhancer	S_Shore
cg15868443	chr11	3981283	HNRNPA1P76	distal_enhancer
cg10661644	chr6	44955577	SUPT3H	GeneBody
cg16068823	chr16	2031419	NHERF2;SLC9A3R2	prox_enhancer;prox_enhancer	S_Shelf
cg05360233	chr9	32573938	NDUFB6	prox_enhancer	S_Shore
cg16296089	chr3	149086291	HLTF-AS1	promoter	Island
cg13048425	chr5	163796348
cg08851765	chr13	33677514	STARD13	TSS1500
cg03099014	chr8	141326048
cg02757295	chr9	101596118	PPP3R2	TSS1500
cg22954460	chr3	361677	CHL1	GeneBody
cg22988674	chr1	25617661	MAN1C1	exon1	S_Shore;Island
cg22686910	chr22	44765223	ARHGAP8	distal_enhancer
cg14562331	chr16	81551627	MIR7854	distal_enhancer
cg18904688	chr6	127519600	SOGA3-KIAA0408;MTCL3	TSS1500;TSS1500	S_Shelf
cg05707981	chr6	158648943	SYTL3	prox_enhancer
cg01229573	chr1	114206174	LOC107985443	GeneBody
cg05937573	chr11	129192433	ARHGAP32	promoter
cg11734166	chr16	4768591	ZNF500	TSS1500	S_Shore;N_Shore
cg09236831	chr11	118893036	CXCR5	TSS1500
cg25075434	chr20	21139170	KIZ	GeneBody
cg11226561	chr1	81437990	HNRNPA3P14	distal_enhancer
cg20278792	chr15	40454759	LOC124903473	TSS1500
cg09079838	chr17	5055649	SLC52A1	distal_enhancer
cg16937047	chr6	139271285	LOC102723690;LOC102723690	TSS200;TSS1500
cg18714170	chr13	99315124	GPR183	distal_enhancer
cg14051890	chr11	24156050	LINC02686	promoter
cg04559484	chr7	23128465	KLHL7	GeneBody
cg26979167	chr17	74431255	GPRC5C	promoter	Island
cg21664858	chr6	150686213	PLEKHG1	distal_enhancer
cg22461149	chr5	60436818	RPL31P8	distal_enhancer
cg01110458	chr8	79990033	MRPS28;TPD52-MRPS28	GeneBody;GeneBody
cg22816392	chr8	31177190	LOC105379358	exon1
cg18809890	chr13	99812740	CLYBL;CLYBL-AS3	GeneBody;GeneBody
cg13964960	chr12	68278015	IL22	distal_enhancer
cg04541114	chr8	141401451	PTP4A3	exon1
cg17398251	chr2	38431108	LINC01883;LINC01883	TSS200;TSS1500
cg24605280	chr20	35867087	HIGD1AP16	distal_enhancer
cg00421601	chr14	67819791	RAD51B	promoter
cg01267852	chr1	156311005	VHLL	distal_enhancer
cg14375795	chr1	109511710	AMIGO1	prox_enhancer	S_Shore
cg23962616	chr1	95120054	TLCD4;TLCD4-RWDD3	GeneBody;GeneBody	S_Shelf
cg22358706	chr1	108876166	GPSM2	prox_enhancer	N_Shore
cg08932940	chr12	56761780
cg18657579	chr12	76797485	ZDHHC17	GeneBody
cg08877943	chr7	106502068
cg16177573	chr1	61782925	RNU6-414P	distal_enhancer
cg13280380	chr1	50725026	PHB1P12	distal_enhancer
cg10393857	chr12	131648308	LINC02414;LINC02414	TSS200;TSS1500
cg14735070	chr8	96575785	SDC2	distal_enhancer
cg20975334	chr2	126307760
cg27065685	chr21	29024638	USP16	promoter	Island
cg10916398	chr5	142212027
cg05092017	chr11	77724849	RSF1-IT2	distal_enhancer
cg10490522	chr3	38950620	SCN11A	prox_enhancer
cg05952367	chr14	75138883	TMED10	GeneBody
cg22860930	chr16	20343639	UMOD	other_regul_region
cg17147190	chr12	57693344	OS9	TSS1500	N_Shore
cg11515052	chr8	66126745	TRIM55	TSS1500
cg10905987	chr6	75474031	FILIP1	GeneBody
cg07909862	chr1	23283108	LINC01355	distal_enhancer
cg01346737	chr13	111038155	LINC00431	distal_enhancer
cg23376746	chr12	1027449	ERC1	other_regul_region
cg17747864	chr1	32764808	NHSL3	TSS1500
cg22934950	chr7	2516897	LFNG	TSS1500	N_Shore
cg03190868	chr1	178238959	RASAL2	distal_enhancer
cg19596758	chr2	112552187	LOC124907870	TSS1500
cg27196602	chr15	96223121	NR2F2-AS1	promoter
cg08973090	chr11	774070	PDDC1;GATD1	distal_enhancer;distal_enhancer	N_Shelf
cg19643767	chr3	181906618	ZCCHC10P1	distal_enhancer
cg22604328	chr5	12570890	LOC105374655	GeneBody
cg00054504	chr1	52753097	ZYG11B	TSS1500
cg18079582	chr12	110437324	ARPC3	GeneBody
cg23715650	chr18	26456401	LINC01543	distal_enhancer
cg23110951	chr17	82214234	CCDC57	TSS1500	S_Shore
cg17569397	chr2	199911127	C2orf69	promoter	Island
cg24658548	chr1	40395715	SMAP2	prox_enhancer
cg26078800	chr10	101143273	TLX1	distal_enhancer	S_Shelf;S_Shelf;N_Shelf
cg04085423	chr3	149975850
cg25429705	chr1	22124397	WNT4	GeneBody	S_Shelf
cg10950125	chr6	105599651
cg04820351	chr2	7079099	LOC101929452	TSS1500
cg00533409	chr11	119334160	RNF26	TSS1500	N_Shore
cg09814355	chr12	73129741
cg15592063	chr18	7753785	PTPRM	GeneBody
cg21451341	chr19	54149599	CNOT3	distal_enhancer
cg21691293	chr5	176166638	CEP192P1	GeneBody
cg19110449	chr4	108176185	LEF1-AS1	prox_enhancer	S_Shelf
cg23257256	chr12	14385066	ATF7IP	promoter
cg18732867	chr11	119170217	NLRX1	TSS1500	S_Shore
cg18159478	chr22	43399220	LINC01639	TSS1500
cg21017065	chr13	60427511	TDRD3	distal_enhancer
cg15428602	chr4	70150664
cg07980883	chr15	72116696	MYO9A	prox_enhancer	N_Shore
cg09870152	chr1	171134575	FMO6P	distal_enhancer
cg26281775	chr3	71304843	FOXP1	promoter
cg10839907	chr19	12628547	RPL10P16	other_regul_region
cg12077188	chr2	101231345	CNOT11	distal_enhancer
cg06237436	chr16	28064927	GSG1L	TSS1500	S_Shore
cg27416513	chr8	41729928	ANK1	distal_enhancer	S_Shelf
cg02073874	chr2	217831653	TNS1	distal_enhancer
cg15129971	chr5	11027041	CTNND2	GeneBody
cg20117925	chr15	23532193	MIR4508	distal_enhancer
cg12635982	chr17	15745183	TBC1D26-AS1	prox_enhancer
cg22533088	chr10	6127093	LOC101928080	GeneBody
cg14400877	chr3	68632026	RPLP0P8	distal_enhancer
cg05354099	chr19	53962092	CACNG8	prox_enhancer	N_Shore
cg01194982	chr8	116950384	SLC30A8;SLC30A8	TSS1500;exon1
cg10154359	chr12	85877516	NTS	GeneBody
cg15728411	chr3	158643853	GFM1	prox_enhancer	N_Shore
cg17423476	chr6	158904216	LINC02901	GeneBody
cg25310802	chr11	45752011	LINC02690	prox_enhancer
cg03108028	chr5	76291487	PDCD5P2	distal_enhancer
cg16564052	chr13	39510190	LHFPL6	distal_enhancer
cg07290796	chr17	51042385	SPAG9	GeneBody
cg05711765	chr11	6545991	DNHD1	distal_enhancer
cg15619549	chr1	152918064
cg04369874	chr15	44289429	CASC4;GOLM2	prox_enhancer;prox_enhancer	S_Shore
cg08918640	chr2	224933623	DOCK10	distal_enhancer
cg10508025	chr6	136550913	MAP7	promoter	Island
cg15712307	chr20	33166755	BPIFA2	other_regul_region
cg09985052	chr6	26423558	BTN2A3P	GeneBody
cg10658822	chr3	10956084
cg09026826	chr5	181211339
cg05699101	chr21	32583765	CFAP298-TCP10L;TCP10L	GeneBody;GeneBody
cg21025004	chr1	67136335	C1orf141	TSS1500	S_Shore
cg18014177	chr5	149607606	ARHGEF37	GeneBody
cg00649425	chr11	116890819	APOA1	distal_enhancer
cg20161145	chr10	107815363
cg16817132	chr15	88218157	NTRK3	other_regul_region
cg24881847	chr15	30599115	GOLGA8H	other_regul_region
cg09056606	chr6	2129482	GMDS	distal_enhancer
cg22782907	chr17	61821108	BRIP1	other_regul_region
cg14701887	chr14	70761500	MAP3K9	GeneBody
cg01214600	chr13	47932732	LINC00562;LINC00562	TSS200;TSS1500
cg07301376	chr1	174219693	RABGAP1L	distal_enhancer
cg08356841	chr1	150821362	RNU6-1309P	distal_enhancer
cg16518442	chr1	9203274
cg07143030	chr22	49923041	CRELD2	GeneBody
cg17006257	chr4	2080166	POLN	GeneBody
cg20418653	chr12	15693353	EPS8	GeneBody
cg01027668	chr10	76921637	KCNMA1;KCNMA1-AS1	GeneBody;GeneBody
cg26693313	chr10	209899	ZMYND11	GeneBody
cg16207523	chr7	33459189	BBS9	GeneBody
cg10095030	chr10	37760977	ZNF248	GeneBody
cg08322344	chr20	62267461	OSBPL2	GeneBody
cg24997186	chr20	1474928	NSFL1C	distal_enhancer
cg01819596	chr3	131047701	NEK11	distal_enhancer
cg14229568	chr1	61851418	RNU6-1177P	prox_enhancer
cg20688162	chr15	80098368	ZFAND6;ZFAND6	TSS200;TSS1500
cg02306963	chr21	36234250	CBR3-AS1	distal_enhancer
cg08770571	chr2	160252129
cg05768954	chr19	16739656	NWD1	distal_enhancer
cg14276262	chr2	218286845	TMBIM1	promoter
cg20739994	chr2	176151116	HOXD4	prox_enhancer	S_Shelf;S_Shore;N_Shore
cg16344648	chr4	40574092	RBM47	distal_enhancer
cg06196911	chr2	172248540
cg07151541	chr19	11581457	LOC124904638	GeneBody	S_Shelf
cg07264319	chr13	75559609	UCHL3	GeneBody
cg23823528	chr12	92545608
cg12749719	chr11	46683527	ARHGAP1	GeneBody
cg11449299	chr17	62563222	TLK2	GeneBody
cg25768367	chr5	38715971	OSMR-DT;LINC01265	GeneBody;GeneBody
cg25980548	chr21	46114104	COL6A2	GeneBody	S_Shore
cg18692119	chr13	45122183	GTF2F2	GeneBody	S_Shore
cg20432206	chr11	64313686	TRMT112	distal_enhancer	N_Shelf
cg07076151	chr9	13209587	MPDZ	distal_enhancer
cg09003199	chr13	21680604	FGF9	GeneBody
cg11169136	chr6	134248126	RNA5SP218	distal_enhancer
cg20950655	chr1	153754692	LOC124904820	TSS1500
cg02638499	chr15	72805986
cg24178132	chr15	50497230	USP8;USP50	GeneBody;GeneBody
cg21048615	chr14	21015392
cg26409675	chr4	86360327	MAPK10	promoter
cg02836711	chr1	217380044	ESRRG	distal_enhancer
cg23161691	chr17	81461960	BAHCC1	GeneBody	S_Shelf;S_Shore;N_Shore
cg27449790	chr14	24389590	NYNRIN	distal_enhancer
cg15900188	chr4	15339070	C1QTNF7	TSS1500
cg19603012	chr5	174070800	NSG2	GeneBody
cg22005089	chr6	167997094	KIF25-AS1	promoter
cg22093077	chr2	230385154	SP140L	GeneBody
cg20408131	chr22	46019512
cg00368961	chr1	198741931	PEBP1P3	distal_enhancer
cg14968621	chr14	49920019	Metazoa_SRP	distal_enhancer
cg22882166	chr3	172975395	LOC124906369;LOC124906369	TSS200;TSS1500
cg24990165	chr5	57245362	GPBP1	GeneBody
cg12068555	chr5	7683947	ADCY2	GeneBody
cg12596229	chr17	77261685
cg08736070	chr21	27721037	LINC00113	TSS1500
cg00829409	chr6	30606144	PPP1R10	distal_enhancer
cg27465141	chr13	93836338	GPC6;GPC6-AS2	GeneBody;GeneBody
cg20149736	chr15	26867040	GABRA5	promoter	Island
cg06319705	chr13	52348264	LINC02333	distal_enhancer
cg10576427	chr5	179848253	MRNIP	GeneBody	N_Shore
cg15060215	chr12	44295081	TMEM117	GeneBody
cg00710702	chr1	46200583	POMGNT1	GeneBody	N_Shelf
cg00001136	chr11	70700050	SHANK2	GeneBody
cg01250954	chr3	195188291	XXYLT1	distal_enhancer
cg27394217	chr5	73565648	ANKRA2;UTP15	promoter;promoter	Island
cg01651870	chr10	80169675	ANXA11	GeneBody
cg01331734	chr10	114840114	FAM160B1;FHIP2A	distal_enhancer;distal_enhancer
cg20926550	chr7	156796746	RNU4-31P	other_regul_region
cg06572580	chr10	102471483	LOC124902493;MFSD13A	GeneBody;GeneBody
cg10351360	chr8	127076841	PRNCR1	distal_enhancer
cg14625737	chr15	78299800	SKIC8	promoter
cg21247889	chr16	79451301	MAF	GeneBody
cg02940952	chr1	182788886	NPL	prox_enhancer	N_Shore
cg04791436	chr4	7785249	AFAP1	GeneBody
cg24337878	chr1	62391569	USP1	other_regul_region
cg27315458	chr11	125948811	VSIG10L2	GeneBody
cg25325741	chr20	46684550	SLC13A3;SLC13A3	TSS200;TSS1500
cg08542725	chr8	74098185	RP1-16A9.1	other_regul_region
cg09891635	chr3	47799771	DHX30	promoter	N_Shelf
cg11824274	chr22	33108454	LINC01640;LINC01640	TSS200;TSS1500
cg15726269	chr7	13779158
cg07072513	chr19	4416318	CHAF1A	distal_enhancer
cg22688840	chr19	3025687	TLE2	distal_enhancer	N_Shelf
cg14930379	chr5	140190753	CYSTM1	GeneBody
cg17723759	chr2	112652208	SLC20A1	distal_enhancer
cg19846334	chr15	83183684	HDGFL3	GeneBody
cg17078747	chr5	69234580	CDK7	prox_enhancer	N_Shore
cg10971933	chr12	73759384	LINC02445	GeneBody
cg16356053	chr3	65436504	MAGI1	GeneBody
cg09199323	chr12	46266555	SLC38A1	prox_enhancer	N_Shore
cg13043384	chr8	119969009	DEPTOR	GeneBody
cg07221451	chr7	15376830	AGMO	distal_enhancer
cg19446858	chr7	603126	PRKAR1B-AS1;PRKAR1B-AS1	TSS1500;exon1	N_Shore;N_Shelf
cg03365321	chr11	75597973	MAP6	GeneBody
cg25317774	chr19	42068602	ZNF574	promoter
cg04692249	chr10	31129461	LINC02664	distal_enhancer
cg18484499	chr10	97422576	Y_RNA	prox_enhancer	N_Shelf
cg08030611	chr6	85186286
cg15331490	chr6	134610920
cg00708080	chr9	34382711	SPMIP6	TSS1500	S_Shelf;S_Shelf;S_Shore
cg06578463	chr4	54323401
cg18518355	chr8	98700875	ATP5PFP3	other_regul_region
cg15891521	chr13	106155643	RNA5SP38	prox_enhancer
cg13769433	chr9	74888030	TRPM6	promoter	S_Shore
cg11064350	chr18	32091742	RNF138	promoter	N_Shore
cg20791945	chr4	176810726	VEGFC	distal_enhancer
cg23451080	chr22	31334479	PATZ1	distal_enhancer
cg22136726	chr1	7389597	CAMTA1-AS2	promoter
cg13002194	chr13	97179953	LINC00456	TSS1500
cg02014762	chr4	39652007	SMIM14-DT	GeneBody
cg27198411	chr16	31956441
cg11799979	chr7	140404557	RAB19	prox_enhancer
cg17208729	chr1	76780158	LINC02567	TSS1500
cg03003334	chr17	48544229	HOXB-AS1	prox_enhancer	S_Shelf;S_Shore
cg07276356	chr22	20020376	TANGO2	TSS1500	S_Shelf;N_Shore;N_Shore
cg09988242	chr15	83698524	RNU6-401P	distal_enhancer
cg05886480	chr8	102106507	NCALD	GeneBody
cg03925413	chr20	61570064	CDH4	promoter
cg15048463	chr19	48544975	SULT2B1	distal_enhancer
cg18225492	chr12	121668928	MORN3	prox_enhancer
cg12917184	chr2	154229256	GALNT13	GeneBody
cg23521913	chr1	226489574
cg10359304	chr14	85444817	LINC00911	distal_enhancer
cg25047046	chr10	48461670	ARHGAP22	GeneBody
cg16910097	chr2	178553189	TTN;TTN-AS1	GeneBody;GeneBody
cg18131185	chr6	142302451	GPR126;ADGRG6	prox_enhancer;prox_enhancer	S_Shore
cg08771678	chr12	106101873	NUAK1	GeneBody
cg14061887	chr1	214890504
cg22210644	chr16	30667871	FBRS	distal_enhancer
cg00397303	chr1	198663261	PTPRC	GeneBody
cg13608600	chr3	98343830	OR5K4	promoter
cg12357458	chr6	81820936
cg25350821	chr1	11948472	PLOD1	GeneBody
cg23043222	chr16	84294565	WFDC1	TSS1500	N_Shore
cg03826723	chr10	92075812	CPEB3	GeneBody
cg26501048	chr3	9916918	IL17RC	promoter	S_Shore
cg17353679	chr19	44764911
cg14626768	chr15	23498121	GOLGA6L2	distal_enhancer
cg17436763	chr8	30743982	UBXN8	promoter
cg24753210	chr11	64245983	PPP1R14B;PPP1R14B-AS1	promoter;promoter	S_Shelf;S_Shelf;N_Shore
cg05704739	chr3	141292193	PXYLP1	GeneBody
cg07867089	chr6	49548817	C6orf141	prox_enhancer	N_Shore
cg18724104	chr13	49132733	FNDC3A	distal_enhancer
cg24851112	chr6	7073966	RREB1	distal_enhancer
cg15954484	chr1	100142737	TRMT13	GeneBody
cg02894251	chr14	104665573	LINC02280;LINC02280	TSS200;TSS1500
cg06710767	chr5	80084892	THBS4-AS1	prox_enhancer
cg21164418	chr4	184418659	IRF2	GeneBody
cg10229107	chr9	14153421	NFIB	distal_enhancer
cg03182285	chr2	96827822	CNNM3	distal_enhancer
cg12252202	chr2	67179047	LINC01828;LINC01829	GeneBody;GeneBody
cg22680285	chr12	109085655	USP30	GeneBody
cg07905226	chr17	72944061	SLC39A11	GeneBody
cg24317740	chr11	35079809
cg03941993	chr19	41959488	RABAC1	promoter	Island
cg25650475	chr11	6615796	TPP1	GeneBody	S_Shelf
cg16884211	chr16	35750263	LINC02167	GeneBody
cg21675914	chr16	69669899	NFAT5	GeneBody
cg09620227	chr7	99438670	PTCD1;CPSF4	promoter;promoter	Island
cg11398659	chr1	156154680	SEMA4A	exon1
cg11917783	chr12	56469338	SPRYD4	prox_enhancer	S_Shore
cg18455208	chr20	52674334	LOC105372666	GeneBody
cg20262673	chr16	66170078	RNA5SP428	other_regul_region
cg26563696	chr17	74677835	LOC105371894	TSS1500
cg24713855	chr15	66102288	MEGF11	GeneBody
cg02422300	chr5	69370740	RAD17;AK6;TAF9;RAD17	TSS1500;TSS1500;TSS1500;exon1	S_Shore
cg14700316	chr12	20486925	UBE2L2	distal_enhancer
cg19641557	chr11	10766302	CTR9	GeneBody
cg04729140	chr9	98164018	CORO2A	distal_enhancer
cg03601962	chr2	74875136	HK2	distal_enhancer
cg10718858	chr7	17009508	LOC124901595;LOC105375170	GeneBody;GeneBody
cg09703491	chr1	6938175	CAMTA1	GeneBody
cg16592731	chr12	64533681	RASSF3;LOC105369803	GeneBody;GeneBody
cg01962300	chr18	23331396	TMEM241	GeneBody
cg21324861	chr18	35713727	LOC105372064	GeneBody
cg14160098	chr3	160841679	PPM1L	prox_enhancer
cg03350457	chr5	118988913	DTWD2	prox_enhancer	S_Shore
cg00374382	chr1	151427984	POGZ;POGZ	TSS200;TSS1500
cg05026883	chr1	50917323	FAF1	distal_enhancer
cg18181771	chr20	6035062	CRLS1	GeneBody
cg06378212	chr4	25928183	SMIM20	GeneBody
cg24108117	chr11	124264066	OR8G5	other_regul_region
cg12127530	chr12	51056242	LETMD1	GeneBody
cg18019747	chr12	104928227	SLC41A2	distal_enhancer
cg26606437	chr1	234647964	LOC101927787;LOC105373207	GeneBody;GeneBody
cg16042363	chr22	23445570
cg19843271	chr11	116773991	BUD13-DT	prox_enhancer	S_Shore
cg11615158	chr5	66054604	ERBIN	GeneBody
cg16972693	chr15	57820481
cg08811130	chr1	109742655			S_Shore
cg24612021	chr3	49642980	BSN	GeneBody
cg05292889	chr3	102674457	LOC105374016	TSS1500
cg22581882	chr15	58543188	LIPC	GeneBody
cg11053871	chr7	55462342	VOPP1	GeneBody
cg05350956	chr3	111998126	TAGLN3	TSS1500
cg01352758	chr3	117691094	LINC02024;LINC02024	TSS200;TSS1500
cg05162812	chr3	109986177	ZFAND2AP1	distal_enhancer
cg04861687	chr10	12117678	RNU6-88P	other_regul_region
cg11341317	chr11	18264182	SAA1	distal_enhancer
cg21360624	chr5	36067589	UGT3A2	prox_enhancer
cg09888344	chr9	97810603	PTCSC2	prox_enhancer
cg17770738	chr4	17558443
cg17806038	chr19	49686386	ADM5	distal_enhancer	N_Shore;N_Shelf;N_Shelf
cg06612432	chr8	133061552	SLA	TSS1500
cg17665051	chr12	56000660	SUOX	GeneBody
cg07557801	chr10	109869138	XPNPEP1	GeneBody
cg27304668	chr5	125226592	LOC101927421	GeneBody
cg02348206	chr2	3605893	COLEC11	promoter	S_Shore
cg17141594	chr10	62759962	ALDH7A1P4	distal_enhancer
cg17367483	chr5	76948624	S100Z	GeneBody
cg24606113	chr19	5851988	FUT3	TSS1500
cg04093723	chr7	47327465	TNS3	GeneBody
cg07727809	chr9	119974227	LOC107987123	GeneBody
cg21360242	chr14	70697503	LINC01269	TSS1500
cg19517686	chr14	52069981	NID2	prox_enhancer	Island
cg09647965	chr16	72226430	PMFBP1	GeneBody
cg08515640	chr1	198443631
cg00049674	chr3	123339688	ADCY5	GeneBody
cg11699186	chr6	130696489
cg21581632	chr16	60092232
cg18256040	chr4	102627614
cg12338503	chr17	30861302	ATAD5	GeneBody
cg11231230	chr1	24067094	MYOM3-AS1	prox_enhancer
cg25360833	chr21	46096883	COL6A2-DT	prox_enhancer	N_Shore
cg22085190	chr1	154768587	KCNN3	distal_enhancer	N_Shelf
cg15835459	chr3	190070566	P3H2	GeneBody
cg02754067	chr6	40360073	LINC00951	distal_enhancer
cg20841811	chr14	69336401	GALNT16	GeneBody
cg12862170	chr17	4736450	CXCL16	promoter	N_Shelf
cg23050465	chr17	80059548	CCDC40;LOC124904074	GeneBody;GeneBody	S_Shore
cg08658282	chr1	109623763	AMPD2	promoter	S_Shelf
cg09608141	chr14	77191259	TMEM63C	other_regul_region
cg23441866	chr10	103661797	Y_RNA	distal_enhancer	S_Shore
cg19869818	chr2	203804353	RNU6-474P	distal_enhancer
cg16920303	chr4	73682796	INKILN	distal_enhancer
cg06268633	chr4	17093182
cg09215104	chr12	21354666	IAPP	TSS1500
cg26642082	chr1	234372601	COA6	TSS1500	N_Shore
cg13893805	chr17	81924947	MAFG	prox_enhancer	S_Shore;N_Shore
cg05915447	chr4	122338589	BLTP1	GeneBody
cg01663880	chr1	179973487	RPSAP16	distal_enhancer
cg14952641	chr1	241473179
cg18551658	chr5	52861464	ITGA1	GeneBody
cg08019009	chr5	58491415	GAPT	promoter
cg23858869	chr8	73579299	STAU2	GeneBody
cg08418662	chr2	152127046	RPL30P2	distal_enhancer
cg12597521	chr3	130892910	ATP2C1	prox_enhancer	N_Shore
cg26495442	chr21	42790726
cg05707561	chr12	108696514	CORO1C	promoter
cg22546791	chr16	30572223	ZNF688;ZNF688	TSS1500;exon1	Island;S_Shelf
cg24009232	chr14	23185300	RNF212B	promoter
cg06553451	chr6	38358184	BTBD9-AS1	distal_enhancer
cg04600509	chr3	15756792	RN7SL4P	distal_enhancer
cg13497616	chr1	3237751	PRDM16	GeneBody	N_Shore;N_Shelf
cg21770176	chr3	59444095	CFAP20DC-DT	GeneBody
cg13652339	chr16	11899116	GSPT1	GeneBody
cg27583483	chr17	36861667	LHX1-DT	distal_enhancer
cg15938905	chr7	5362221	TNRC18	GeneBody	S_Shore
cg06644232	chr3	176741418
cg23814323	chr13	51861588	CCDC70	TSS1500
cg20136292	chr4	19301833	LINC02438	GeneBody
cg16990563	chr1	26347101	CRYBG2	GeneBody	S_Shore
cg10312464	chr12	48993908			N_Shelf
cg20900537	chr14	82797713
cg14194287	chr14	96244190
cg17207600	chr6	107832622	SCML4	GeneBody
cg17577870	chr3	57059734	SPATA12	prox_enhancer
cg11191814	chr1	40845340	CITED4	distal_enhancer
cg22813115	chr10	88584263	RNLS	TSS1500	S_Shore
cg11585835	chr9	97467165	TDRD7	GeneBody
cg13239202	chr1	247533605	GCSAML;OR2C3	GeneBody;GeneBody	S_Shelf
cg15672289	chr11	46496566	AMBRA1	GeneBody
cg15323263	chr12	5370406	LOC105369617	GeneBody
cg05453560	chr3	125554293	OSBPL11	GeneBody
cg00485203	chr17	56868015	RNU6-1158P	distal_enhancer
cg10080593	chr2	46844979	LINC01119	GeneBody
cg09755924	chr11	32069861
cg12382083	chr17	80423562	MIR4730	distal_enhancer
cg11421506	chr9	136548249	NALT1	prox_enhancer	S_Shore
cg10150125	chr18	66945876
cg01693615	chr2	112541241	POLR1B	TSS1500	N_Shore
cg16410373	chr16	69462681	CYB5B	GeneBody
cg14122922	chr20	44714874	CCN5;WISP2	promoter;promoter
cg24570085	chr5	44702028
cg15048685	chr10	50963419
cg03080732	chr5	72871628	MIR4804	distal_enhancer
cg25522072	chr5	168567334	PANK3	GeneBody
cg17634867	chr11	83066636	RAB30	distal_enhancer
cg13714719	chr5	69525507	RNU6-724P	distal_enhancer
cg25114203	chr3	48735659	IP6K2	distal_enhancer
cg13181287	chr12	127600390	RP11-351O2.1	distal_enhancer
cg21607106	chr13	71286212
cg03654024	chr7	11154049	PHF14	GeneBody
cg06229235	chr7	144819525	TPK1	GeneBody
cg05147757	chr19	40751162	SNRPA	promoter	Island
cg14719393	chr6	165055304
cg26632559	chr12	9144893	BTG1P1	distal_enhancer
cg20008096	chr14	103125337	TNFAIP2	distal_enhancer	S_Shore;N_Shore
cg08370503	chr19	19268654	TM6SF2	GeneBody
cg07579080	chr2	201657716	MPP4	GeneBody
cg01565559	chr11	95233466	SESN3	TSS1500	S_Shelf;S_Shore
cg04252313	chr2	108471687	GCC2	GeneBody
cg25053566	chr12	53790363	LOC105378250	GeneBody
cg27482916	chr3	14357263	LINC01267	other_regul_region
cg12371819	chr14	63509556	PPP2R5E	TSS1500
cg14016345	chr7	144379051	ARHGEF5	GeneBody
cg20330850	chr4	10022784	SLC2A9	TSS1500	S_Shelf
cg07975663	chr2	165954251	TTC21B	prox_enhancer	Island
cg20823962	chr6	31947678	CFB	GeneBody
cg16595113	chr2	10740363	RNU7-138P	distal_enhancer
cg11131246	chr20	1416209	FKBP1A	distal_enhancer
cg12219334	chr12	20018617	RP11-664H17.1	distal_enhancer
cg17028458	chr11	4609174	TRIM68	TSS1500	S_Shore
cg21861532	chr10	96357311	OPALIN	promoter
cg15774687	chr15	40297897	PLCB2	GeneBody
cg11101766	chr7	93407555	MIR653	distal_enhancer
cg14491827	chr18	38544989
cg17613027	chr11	125883607	HYLS1	prox_enhancer	N_Shelf
cg15473990	chr5	159865179	ADRA1B	exon1
cg02434125	chr2	226584673	MIR5702	distal_enhancer
cg15412674	chr16	70060482	PDXDC2P-NPIPB14P	GeneBody
cg02883132	chr2	61167920	C2orf74-AS1	GeneBody
cg06574644	chr1	9025699	SLC2A7	GeneBody
cg08450213	chr5	121961339	SRFBP1	TSS1500	N_Shore
cg08866338	chr10	101844233	KCNIP2	prox_enhancer	S_Shelf;S_Shore
cg14184993	chr7	32871907	KBTBD2	distal_enhancer
cg06319905	chr9	78293625			N_Shelf
cg16857549	chr10	15819062	MINDY3;LOC124902383	GeneBody;GeneBody
cg19079653	chr8	17155536	ZDHHC2	prox_enhancer	N_Shore
cg06079148	chr13	75539948	COMMD6	prox_enhancer	S_Shelf
cg13088089	chr20	35491267	CEP250-AS1	TSS1500
cg04925205	chr5	35383226	U3	distal_enhancer
cg26549590	chr2	9741276	RNU4-73P	prox_enhancer
cg11553948	chr5	154470009	HAND1	distal_enhancer	N_Shelf
cg01193223	chr2	182947892	NCKAP1	GeneBody
cg14667005	chr11	7695304	LOC105376533;OVCH2	GeneBody;GeneBody
cg02179299	chr6	3126036	BPHL	distal_enhancer
cg08686678	chr1	92483961	GFI1	promoter	Island
cg14727634	chr2	54769113	EML6-AS1	distal_enhancer
cg05253500	chr11	45080305	PRDM11	distal_enhancer
cg14976170	chr7	81175469
cg04523927	chr15	44157512	FRMD5	distal_enhancer
cg23244332	chr8	97356924	SNORD3H	TSS1500
cg06103395	chr6	42428048	TRERF1	distal_enhancer
cg18898435	chr11	9708926	SWAP70	GeneBody
cg16643575	chr5	120504316	PRR16	other_regul_region
cg12890080	chr12	91007911	EPYC	distal_enhancer
cg06965610	chr8	29137091	KIF13B	GeneBody
cg17619799	chr12	66620025	GRIP1	GeneBody
cg27238311	chr15	77440938	HMG20A	distal_enhancer
cg18265315	chr2	169663210	CFAP210	GeneBody
cg15886121	chr6	57195740	ZNF451-AS1	distal_enhancer
cg20155005	chr17	17819310	MIR33B	distal_enhancer
cg06373342	chr17	69812731	LINC01483	GeneBody
cg08022989	chr11	112269289	ST13P10	prox_enhancer
cg14491929	chr14	89348831	LOC101928817	TSS1500
cg19122723	chr18	13611212	MIR4526	promoter
cg07275400	chr11	63821597	SPINDOC	distal_enhancer
cg10534788	chr4	7244192	SORCS2	distal_enhancer
cg08346395	chr6	10266290	RNU6ATAC21P	distal_enhancer
cg13632980	chr1	182171102	YPEL5P1	distal_enhancer
cg01291769	chr19	2686664	GNG7	GeneBody
cg12924172	chr8	101685958
cg18950598	chr11	86559715	ME3	GeneBody
cg10364527	chr10	103135512	RPS15AP29	distal_enhancer
cg26936475	chr16	58286005	PRSS54	TSS1500
cg01574040	chr3	129881640	TMCC1	GeneBody
cg15849267	chr18	21194990	EXOGP1	promoter
cg26632739	chr10	62116184	ARID5B	distal_enhancer
cg10369474	chr9	111752464	SHOC1	GeneBody
cg13257178	chr4	82427192	HNRNPDL	distal_enhancer	N_Shore
cg00505350	chr22	19065928	DGCR2	GeneBody
cg02924824	chr18	21685949	MIR320C1	distal_enhancer
cg09760217	chr16	8867525	CARHSP1	promoter	N_Shore
cg18714338	chr16	78059839	LOC107984897	GeneBody
cg20794732	chr20	43894620	LINC01728	promoter
cg15683025	chr14	77307681	POMT2	TSS1500
cg02563789	chr14	21264135	HNRNPC	prox_enhancer
cg16821345	chr11	86498212	ME3	GeneBody
cg16609459	chr12	96255325	ELK3;ELK3	TSS200;TSS1500
cg16148777	chr13	79480096	NDFIP2	prox_enhancer	N_Shore
cg00518878	chr3	46465248	LTF	TSS1500	S_Shore
cg24862876	chr11	73786590	MRPL48	TSS1500	N_Shore
cg24760934	chr5	18282562
cg04873064	chr1	209816101
cg04246056	chr15	58586114
cg15408905	chr2	234423079
cg08695114	chr5	149617054	RNU6-588P	distal_enhancer
cg20854791	chr3	10216678	LOC124906338	TSS1500
cg22990861	chr17	77311824	SEPTIN9	GeneBody
cg21417093	chr5	135222625	PITX1-AS1	GeneBody
cg27209464	chr1	224410481	WDR26	GeneBody
cg03491195	chr5	107969250	RN7SKP122	distal_enhancer
cg22897127	chr8	42843349	THAP1	promoter	Island;S_Shore
cg06139668	chr10	100257955	CWF19L1	GeneBody
cg16543722	chr2	61839544	FAM161A	GeneBody
cg27398271	chr11	106679453	GUCY1A2	GeneBody
cg15686115	chr10	133247979	MIR202HG	promoter
cg19349146	chr2	108591364	LIMS1	distal_enhancer
cg25376300	chr11	119891637
cg00598301	chr3	183094790	MCCC1	distal_enhancer
cg02205401	chr4	82882606	SEC31A	GeneBody
cg04995091	chr14	90369565	RPL21P11	distal_enhancer
cg14864475	chr8	72356355	RNA5SP271	other_regul_region
cg01828460	chr20	56787723	RNU6-929P	prox_enhancer
cg00641676	chr1	40489057	ZFP69	GeneBody
cg07274565	chr6	157443757	ZDHHC14	GeneBody
cg11326787	chr1	59864566	HOOK1	GeneBody
cg23487145	chr1	151347392	RFX5	promoter	S_Shore
cg20202874	chr6	110101653	WASF1	GeneBody
cg02230068	chr5	43874357
cg01619417	chr17	42355217	STAT3	distal_enhancer
cg14566111	chr12	40555307	RNU6-713P	promoter
cg01907347	chr20	37670066
cg13648874	chr3	124584504	KALRN	promoter	N_Shore
cg00220221	chr22	32782806	SYN3	GeneBody
cg11082369	chr7	124796957	LINC03043	distal_enhancer
cg08913333	chr10	3893967	LINC02660	distal_enhancer
cg26886610	chr5	177485426	PDLIM7	GeneBody
cg00954604	chr5	74632275	HEXB	distal_enhancer
cg04985290	chr2	74549591	DOK1	prox_enhancer	Island
cg21798579	chr4	151511617	FAM160A1;FHIP1A	promoter;promoter
cg11541040	chr7	106947058	PIK3CG	distal_enhancer
cg10103581	chr15	48937354	SHC4	GeneBody
cg16579711	chr14	24214485	CHMP4A	prox_enhancer	S_Shore
cg07872065	chr5	36041193	UGT3A2	distal_enhancer
cg14149012	chr18	58791484	RNU6-219P	distal_enhancer
cg16229498	chr2	98758267	LINC02611	distal_enhancer
cg20561504	chr14	79249577	NRXN3	GeneBody
cg23545098	chr16	3881414	CREBBP	prox_enhancer	Island
cg25368224	chr20	41357963	EMILIN3	distal_enhancer
cg13490670	chr19	47262596	CCDC9	distal_enhancer	N_Shelf
cg14602950	chr20	44504878	SERINC3	GeneBody
cg24837039	chr2	190502186	MFSD6;NEMP2	GeneBody;GeneBody
cg12998961	chr2	64406070	LGALSL-DT;LGALSL-DT	TSS1500;exon1
cg00805122	chr12	54276542	CBX5;SCAT2	GeneBody;GeneBody	N_Shelf;N_Shelf
cg16293114	chr7	105782876	RPL13AP16	distal_enhancer
cg19031204	chr16	82011994	SDR42E1	TSS1500	S_Shore
cg18562299	chr2	23092105	LOC107985792	GeneBody
cg22604374	chr4	7828492	AFAP1	GeneBody
cg26367799	chr19	15971738	OR10H4	other_regul_region
cg27035709	chr17	49704119	SLC35B1	distal_enhancer
cg11823969	chr3	108223902	IFT57	prox_enhancer	S_Shore
cg09323082	chr17	47362590	EFCAB13	GeneBody
cg11138932	chr8	9695888	TNKS	GeneBody
cg08816602	chr9	70168175	MAMDC2;MAMDC2-AS1	GeneBody;GeneBody
cg26268085	chr10	96357919	OPALIN	TSS1500
cg13259415	chr17	48299902	SKAP1-AS2	distal_enhancer
cg12608898	chr22	49218344	RPL35P8	other_regul_region
cg05723107	chr9	21031810	HACD4;HACD4;LOC105375989	TSS200;TSS1500;exon1	Island
cg00365635	chr3	109647956	LOC124906267;LOC124906267	TSS200;TSS1500
cg22981842	chr12	112866696	RPH3A	GeneBody
cg17757399	chr10	67839047	DNAJC12	TSS1500
cg04885756	chr13	51335445	SERPINE3	other_regul_region
cg15508868	chr4	88721672	FAM13A-AS1	GeneBody
cg21828559	chr10	100908277
cg13309826	chr17	10533819	MYHAS;MYH2	GeneBody;GeneBody
cg02825852	chr2	53786495	GPR75-ASB3;ASB3	prox_enhancer;prox_enhancer	N_Shore
cg24910616	chr14	65419912	FUT8	GeneBody
cg13069052	chr7	28166649	JAZF1-AS1	distal_enhancer
cg06025396	chr14	57483249	CCDC198	GeneBody
cg12487466	chr7	44962364			N_Shore
cg15694004	chr12	53220591	RARG	promoter	Island
cg15664759	chr11	29351495	LINC02755	GeneBody
cg08006168	chr22	35617652	MB	promoter
cg23706721	chr19	38727713	ACTN4;LOC107985291	GeneBody;GeneBody	S_Shore
cg10227363	chr20	50516636	PTPN1	distal_enhancer
cg13347960	chr3	40476122	ZNF619	TSS1500	N_Shore
cg06311070	chr7	108119289	LAMB4	promoter
cg00174132	chr9	117275812	ASTN2	GeneBody
cg14813294	chr12	14815072	SMCO3	TSS1500
cg11663482	chr2	142981637	KYNU	GeneBody
cg14981372	chr5	95854148	LOC124901029	TSS1500
cg27260459	chr4	83140480	LOC124900167	GeneBody
cg21415618	chr12	27999887
cg00403729	chr19	859065	CFD	prox_enhancer	S_Shelf;N_Shore;N_Shelf
cg26154884	chr2	98444618	INPP4A	prox_enhancer	N_Shore
cg16805864	chr7	143915440	TCAF1;FAM115A	other_regul_region;other_regul_region
cg03106600	chr9	133333108	SURF6	distal_enhancer	S_Shore;S_Shore;N_Shelf
cg16072198	chr20	56577504	LINC01716	prox_enhancer
cg08383102	chr7	43729753	COA1	prox_enhancer	Island
cg08864757	chr9	93322177	FAM120A2P	distal_enhancer
cg10341598	chr16	85671131	GSE1	GeneBody
cg19834377	chr12	11878191	BCL2L14	distal_enhancer
cg27550973	chr14	104773475	AKT1	GeneBody	S_Shore;N_Shore
cg00475606	chr4	88284448	PPM1K;PPM1K-DT	promoter;promoter	Island
cg15325977	chr8	27242606	STMN4	GeneBody
cg09871977	chr20	63329122	RNU6-994P	distal_enhancer
cg02986590	chr16	9107264	HAPSTR1	GeneBody
cg07060872	chr2	190553582	RN7SKP179	prox_enhancer
cg15883322	chr1	157045256	ARHGEF11	exon1	N_Shore
cg17823832	chr12	76856733
cg15340133	chr10	86282950	GRID1	GeneBody
cg18609767	chr6	75691081	RN7SKP163	other_regul_region
cg19646311	chr1	156686469
cg19049569	chr10	119031220	NANOS1	prox_enhancer	S_Shore
cg13232708	chr21	17519490	BTF3L4P1	prox_enhancer
cg14727165	chr6	137784248
cg23216398	chr12	14951982	ARHGDIB	prox_enhancer
cg05702638	chr6	43067051	KLC4	GeneBody
cg20670033	chr13	35349929	PHB1P13	distal_enhancer
cg07957031	chr3	129002885	EFCC1	prox_enhancer	S_Shore;N_Shore
cg01067813	chr7	148132271	CNTNAP2	GeneBody
cg03083036	chr2	201632586	TMEM237	GeneBody
cg27567000	chr4	142306738	INPP4B	TSS1500
cg02630107	chr11	63672351	ATL3	TSS1500	S_Shore
cg04367699	chr1	156295958	C1orf85;GLMP	prox_enhancer;prox_enhancer
cg22291695	chr12	20528143	PDE3A	GeneBody
cg16242498	chr6	44245456	HSP90AB1	TSS1500	N_Shore
cg21031561	chr19	47232896	BBC3	promoter	S_Shore
cg01256914	chr21	44329876	CFAP410	GeneBody	N_Shelf;N_Shelf
cg11611091	chr7	117793549	CTTNBP2	GeneBody
cg17710752	chr7	156817840	RNU4-31P	other_regul_region
cg06411182	chr2	144211548	GTDC1	TSS1500
cg12416205	chr1	112696761	MOV10	GeneBody
cg22186271	chr12	52249146	KRT7-AS	prox_enhancer	S_Shelf;N_Shore
cg07862866	chr6	40563152	LRFN2	GeneBody
cg19699484	chr10	35530186	GJD4	other_regul_region
cg04825050	chr10	100599585	HIF1AN	other_regul_region
cg09781735	chr1	14929654	KAZN	promoter
cg07304114	chr20	33721217	PXMP4	TSS1500	S_Shore
cg16011383	chr11	66566155	CTSF	distal_enhancer	N_Shore
cg25274556	chr2	69162928	ANTXR1	GeneBody
cg20275562	chr1	231778211	TSNAX-DISC1;DISC1	GeneBody;GeneBody
cg03514666	chr19	47253596			N_Shelf
cg00825543	chr6	134196604	RPS29P32	distal_enhancer
cg10012804	chr17	60631270	PPM1D	distal_enhancer
cg24018696	chr19	1389745	NDUFS7	GeneBody	S_Shore;N_Shore;N_Shelf
cg13635008	chr13	45807595	SIAH3	other_regul_region
cg15174075	chr11	36594768	C11orf74;IFTAP	prox_enhancer;prox_enhancer
cg11464131	chr13	48075785	MED4-AS1	TSS1500
cg16853652	chr14	20345003	PARP2	GeneBody
cg08815939	chr7	55567562	VOPP1	distal_enhancer
cg08597984	chr12	122228546	DIABLO;LOC101593348	TSS1500;exon1	S_Shore
cg26251192	chr14	73536495	ACOT1	prox_enhancer	N_Shore
cg02638056	chr16	22364584	CDR2	GeneBody
cg03822183	chr11	8965078	TMEM9B	promoter	S_Shore
cg03664399	chr17	77594734
cg04468200	chr18	657506	TYMS	promoter	Island
cg08887866	chr15	64369103	PCLAF	GeneBody
cg15900701	chr11	13216653	ARNTL;BMAL1	distal_enhancer;distal_enhancer
cg00882835	chr11	118835992	Y_RNA	prox_enhancer
cg00742559	chr18	45824902	SIGLEC15	TSS1500
cg20735824	chr11	127001521	KIRREL3-AS3;KIRREL3	TSS1500;TSS1500	S_Shore;N_Shore
cg08099513	chr5	171366038	SNORA70J;SNORA70J	TSS200;TSS1500
cg11201708	chr10	71250730	UNC5B-AS1	distal_enhancer
cg05392610	chr11	56234102	OR5T2	GeneBody
cg07810650	chr3	25172978	RARB	GeneBody
cg22403962	chr17	30849766	ATAD5	GeneBody
cg03458852	chr4	4193782	OTOP1	GeneBody
cg15965239	chr1	44875645	EIF2B3	GeneBody
cg09504008	chr6	42945851	CNPY3-GNMT;LINC02976	GeneBody;GeneBody
cg05351803	chr21	36542832	CLDN14;CLDN14	TSS200;TSS1500
cg25940396	chr20	33056678	BPIFB3	GeneBody
cg01069744	chr10	44262953
cg14996491	chr1	41918613	HIVEP3	exon1	S_Shore
cg19352759	chr5	14355808	TRIO	GeneBody
cg13975750	chr14	22498624
cg17090871	chr3	183784227	YEATS2-AS1	distal_enhancer
cg10502846	chr7	99598047	TMEM225B	promoter	N_Shore
cg03054309	chr16	83550340	MIR3182	distal_enhancer
cg24050756	chr19	7781216	CLEC4GP1	distal_enhancer
cg26567216	chr13	27168187	USP12	distal_enhancer	N_Shelf
cg19974477	chr18	3261339	MYL12B	promoter	N_Shore
cg22983896	chr14	29814799	RNU6-1234P	distal_enhancer
cg18004453	chr12	103370189	C12orf42	distal_enhancer
cg20597640	chr3	33559408	CLASP2	GeneBody
cg27244516	chr12	64149240	SRGAP1	GeneBody
cg10694405	chr7	143959173	OR2F1	GeneBody
cg00773099	chr16	17270542	XYLT1	GeneBody
cg19586851	chr11	75567236	SERPINH1	GeneBody	S_Shore
cg12158696	chr14	90912843	LINC02321	distal_enhancer
cg20671801	chr12	50647545	RNU6-238P	distal_enhancer
cg18141467	chr5	17216647	BASP1-AS1	promoter	Island
cg15742641	chr12	94191166	PLXNC1	GeneBody
cg12427262	chr12	64824466	TBC1D30;TBC1D30	TSS200;TSS1500	Island
cg16932012	chr14	93961928	ASB2	GeneBody
cg25172772	chr6	133836221	TARID;LINC01312	GeneBody;GeneBody	N_Shore
cg11683345	chr8	13276872	DLC1	promoter	S_Shore
cg16899419	chr22	29946435	MTMR3	distal_enhancer
cg17356885	chr12	20130168
cg09914263	chr5	167853690	TENM2	distal_enhancer
cg17852138	chr12	113156890	CFAP73	GeneBody	S_Shelf;S_Shelf
cg04504993	chr4	87373666	HSD17B11	GeneBody
cg14713333	chr22	44364224
cg22660613	chr22	28816971
cg13834042	chr18	31317930	DSG1	TSS1500
cg07052262	chr12	132822402	GOLGA3	GeneBody
cg08719134	chr15	41897339	EHD4;LOC105370792	GeneBody;GeneBody	N_Shelf
cg23007190	chr8	93837994
cg08853575	chr4	146330083	SLC10A7	GeneBody
cg09176340	chr5	139855258	NRG2	GeneBody
cg17314836	chr12	14257911	GNAI2P1	distal_enhancer
cg07744392	chr1	151792013	TDRKH	prox_enhancer	S_Shore
cg23358218	chr5	76596902	IQGAP2	GeneBody
cg16052025	chr1	2246575	SKI	distal_enhancer
cg11492306	chr10	89147512
cg04040779	chr11	47823221	NUP160	GeneBody
cg02709877	chr6	108748948	LOC107986629	GeneBody
cg27569604	chr5	60686252	DEPDC1B	GeneBody
cg15249816	chr3	184189743	ABCF3	GeneBody	S_Shelf
cg14048371	chr1	160284318	PEX19	prox_enhancer
cg03346847	chr1	171787776	METTL13	GeneBody	S_Shelf
cg25995599	chr11	116586523
cg05878563	chr5	77981711
cg04442215	chr2	230069510	SLC16A14	prox_enhancer	S_Shore
cg21239224	chr3	51963673	PCBP4	prox_enhancer	N_Shelf
cg11535648	chr11	45723244	LOC100507384	GeneBody
cg09567370	chr6	50655940
cg12491371	chr11	45164245	PRDM11	distal_enhancer
cg09264411	chr3	48430113	PLXNB1	promoter	S_Shore
cg11486327	chr2	230998574	SPATA3	other_regul_region
cg08818123	chr22	48857414
cg12115830	chr6	136225698	PDE7B-AS1	promoter
cg19188109	chr3	138608572	FAIM;FAIM	TSS200;TSS1500	N_Shore
cg14248934	chr10	87019994	FAM25A	TSS1500
cg03707556	chr17	44318199	RUNDC3A-AS1	distal_enhancer	S_Shelf
cg23477911	chr8	1939809	LOC100131395	exon1
cg11589794	chr3	111691750	PLCXD2	GeneBody
cg13284849	chr3	133448755	BFSP2-AS1	distal_enhancer
cg00574183	chr12	57773289	METTL21B;EEF1AKMT3	prox_enhancer;prox_enhancer	S_Shore;S_Shore
cg17887382	chr1	106073101	LOC105378885	exon1
cg18695069	chr10	18551938	NSUN6	GeneBody
cg24662326	chr6	112298103	LAMA4-AS1;LOC107986632	GeneBody;GeneBody
cg01467435	chr2	144011744	GTDC1	GeneBody
cg03206460	chr20	34471567	ITCH	GeneBody
cg04988848	chr1	226964647	COQ8A	GeneBody
cg22157717	chr1	115037695
cg05493862	chr8	23333689	LOXL2	GeneBody
cg13080072	chr2	135685347	R3HDM1	GeneBody
cg17017469	chr11	123239602
cg14010692	chr5	134851207	C5orf24	distal_enhancer
cg02370669	chr6	44966913	SUPT3H	distal_enhancer
cg19743153	chr11	124150787	OR10D1P	distal_enhancer
cg08608031	chr13	36823976	RFXAP	GeneBody
cg09762759	chr15	64670616	ZNF609	GeneBody
cg09209109	chr12	119678783	PRKAB1;LOC124903033	GeneBody;GeneBody
cg04126608	chr18	74204066
cg25887684	chr11	66643678	RBM4	distal_enhancer	Island
cg21526254	chr11	10551373	IRAG1-AS1	distal_enhancer
cg24184756	chr10	128399601
cg14524764	chr22	37905229	MICALL1	prox_enhancer	N_Shore
cg19859428	chr1	153933252	LOC101928059;DENND4B	GeneBody;GeneBody
cg15544118	chr10	122241436	TACC2	GeneBody
cg03868285	chr8	92764904	FLJ46284	GeneBody
cg13649757	chr18	24657078	LINC01915	GeneBody
cg18472392	chr2	95319739	KCNIP3	GeneBody
cg20450423	chr17	1986612	RTN4RL1	GeneBody
cg22597978	chr5	100791584	MIR548P	distal_enhancer
cg06227164	chr1	118264541	RNA5SP56	prox_enhancer
cg26475921	chr3	125520468	SNX4	TSS1500	S_Shore
cg03555485	chr2	135761901	UBXN4	GeneBody
cg04436024	chr8	21684039	GFRA2	distal_enhancer
cg18302026	chr22	35045170	ISX	distal_enhancer
cg19126085	chr17	38942795	FBXO47	GeneBody
cg04048370	chr5	61737111	LINC03123	prox_enhancer
cg10159372	chr16	30923006	FBXL19	promoter	Island
cg18674312	chr15	92694351	HMGN1P38	distal_enhancer
cg15805913	chr4	75036169	PARM1	GeneBody
cg22058298	chr1	152984116	SPRR1A	promoter
cg18065464	chr10	7533053	LOC105376390	TSS1500
cg16101611	chr4	83335025	HPSE	promoter	Island
cg20204349	chr12	226695	SLC6A12	distal_enhancer
cg00168436	chr11	129868512	NFRKB	GeneBody
cg04836363	chr11	33694488
cg11039419	chr7	53898236	HAUS6P3	other_regul_region
cg16100915	chr1	39691703	HPCAL4	prox_enhancer	Island
cg08433388	chr17	18002322	DRC3	GeneBody
cg17574699	chr12	48970770	WNT10B	GeneBody	S_Shore
cg09172815	chr18	41038151
cg06904057	chr7	139798339	TBXAS1	distal_enhancer
cg02533526	chr1	149939391	MTMR11	distal_enhancer
cg02462783	chr2	9420373	ITGB1BP1	GeneBody	N_Shelf
cg21786719	chr8	32440660	NRG1-IT3	prox_enhancer
cg19146360	chr5	36279510	RANBP3L	distal_enhancer
cg20628220	chr8	47881207	PRKDC	GeneBody
cg10697431	chr8	26868465	ADRA1A	TSS1500	S_Shore
cg03224816	chr1	101298811	LINC01307	distal_enhancer
cg03346233	chr14	94505466	SERPINA12	TSS1500
cg19711916	chr1	163923624
cg15476410	chr2	188977655	MIR1245A	prox_enhancer
cg25527909	chr1	189868783
cg01512654	chr4	157447509	LINC02433	other_regul_region
cg03140714	chr17	42874638	AOC4P	distal_enhancer
cg13032525	chr15	69467604
cg00167525	chr19	15080163	OR1I1	other_regul_region
cg15713498	chr10	92711518
cg23395034	chr1	26728617	ARID1A	prox_enhancer
cg05994155	chr14	22822564			S_Shore;Island
cg23847501	chr5	5048634	LINC01020	GeneBody
cg04562821	chr9	97626327	TSTD2	GeneBody
cg17489801	chr16	16104315	RPL17P40	distal_enhancer
cg19783954	chr16	2329724	ABCA3	promoter
cg02256551	chr4	118684456	METTL14-DT	promoter	N_Shore
cg16597425	chr5	149140209	ABLIM3	TSS1500	N_Shore
cg20509932	chr10	12081028	DHTKD1	GeneBody
cg04510360	chr17	49789559	FAM117A	TSS1500	S_Shore
cg05214409	chr16	11887068	GSPT1	GeneBody
cg26676960	chr2	27059716	AGBL5-IT1	prox_enhancer
cg14931933	chr15	91861372	SLCO3A1	distal_enhancer
cg11351670	chr9	121360490	STOM	GeneBody
cg15511049	chr17	62806823	MARCH10;MARCHF10	prox_enhancer;prox_enhancer	N_Shore
cg10493027	chr2	161223853	TANK;PSMD14-DT	GeneBody;GeneBody
cg23724878	chr8	42537864	SLC20A2	GeneBody	N_Shelf
cg01244940	chr1	116106170	MAB21L3	distal_enhancer
cg03769809	chr5	151640776	CTB-113P19.4	distal_enhancer
cg09975519	chr6	112255795	LAMA4	TSS1500	S_Shore
cg22987575	chr12	118345405	TAOK3	distal_enhancer
cg01455231	chr1	155200045	THBS3-AS1;THBS3	GeneBody;GeneBody
cg21102672	chr10	87095722	GLUD1	TSS1500	Island
cg18199809	chr17	41254615	KRTAP9-9	TSS1500
cg09679582	chr11	67940135	LOC124900601	TSS1500
cg09306827	chr6	26382464	BTN2A2	prox_enhancer
cg07556779	chr3	13645434	LINC00620	other_regul_region
cg27387682	chr15	50556265
cg11525286	chr4	42556414	ATP8A1	GeneBody
cg05801578	chr13	110615050	NAXD;CARKD	prox_enhancer;prox_enhancer	N_Shore
cg17131704	chr15	34853909	AQR	GeneBody
cg12502805	chr15	101086105	LOC105371026	GeneBody	N_Shore;N_Shelf
cg13975614	chr8	93235795	LOC105375643	GeneBody
cg08635735	chr20	62324971	MIR4758	promoter	S_Shore
cg02075154	chr9	98092688	Metazoa_SRP	distal_enhancer
cg15673913	chr6	136656585	MAP3K5	GeneBody
cg19610406	chr11	28109469	KIF18A	TSS1500	N_Shore
cg05589841	chr12	95351943	LOC105369917	GeneBody
cg08437931	chr3	129526857
cg18604077	chr8	101166595	ZNNT1	distal_enhancer
cg19573438	chr1	155135309	SLC50A1	promoter	N_Shore
cg24419498	chr19	33763672	CHST8	GeneBody
cg04664384	chr8	100560579	ANKRD46	other_regul_region	S_Shore
cg04640370	chr4	20756332	KCNIP4;PACRGL	GeneBody;GeneBody
cg25609996	chr10	92830216	EXOC6	TSS1500
cg19003556	chr6	136078032	PDE7B-AS1	distal_enhancer
cg14934143	chr13	44651408	LINC00407	prox_enhancer
cg14689790	chr12	59595886	SLC16A7	promoter	Island
cg17132004	chr11	47366294	SPI1	distal_enhancer
cg08035056	chr11	121416561
cg25563187	chr13	114280583	UPF3A	prox_enhancer	N_Shore
cg22489722	chr5	149990934	HMGXB3	distal_enhancer
cg02006207	chr1	222736618	FAM177B	prox_enhancer
cg18017111	chr4	6461169	PPP2R2C	GeneBody
cg10137287	chr21	27360457	LOC124905003	GeneBody
cg07394328	chr4	128288976	PGRMC2	promoter	S_Shore
cg12855979	chr16	56795137	NUP93	distal_enhancer
cg23271961	chr18	12884573	PTPN2	promoter	Island
cg21153255	chr22	41045410
cg19718817	chr3	196625584	LINC01063	distal_enhancer
cg17466819	chr15	40500215
cg24338083	chr11	65357862	TIGD3	distal_enhancer	S_Shelf
cg16552406	chr8	125899791	RNU6-442P	other_regul_region
cg12622620	chr7	151085197	AGAP3	TSS1500	S_Shore;N_Shore
cg04217084	chr5	168611183
cg13021550	chr10	87868810	PTEN	GeneBody
cg21440369	chr6	25849902	LOC124901285;SLC17A3	GeneBody;GeneBody
cg02974089	chr11	62396963	ASRGL1	GeneBody
cg24916931	chr1	100251343
cg12548555	chr2	42183988	EML4-AS1	distal_enhancer
cg23724027	chr6	138963786	REPS1	distal_enhancer
cg15740693	chr1	15829009
cg22001353	chr7	96312279	SLC25A13	GeneBody
cg17114869	chr8	93234976	LOC105375643	GeneBody
cg16473632	chr17	73474490	SDK2	GeneBody
cg18730577	chr13	49760683	KPNA3	distal_enhancer
cg21288249	chr16	69927588	WWP2	distal_enhancer
cg08421007	chr12	67717044	LINC02421	distal_enhancer
cg17585208	chr4	119563102	PDE5A	GeneBody
cg11126278	chr17	6493084	Metazoa_SRP	distal_enhancer
cg00673780	chr19	6697741	C3	other_regul_region
cg18523684	chr10	87107284	SHLD2	GeneBody
cg00992778	chr1	82393197
cg14715415	chr12	109893105	TCHP	GeneBody
cg24624862	chr11	60564059	MS4A19P	distal_enhancer
cg21054601	chr11	84212978	DLG2	distal_enhancer
cg20300486	chr5	159210350	RNF145	prox_enhancer	S_Shore
cg13237310	chr5	45410895	HCN1	GeneBody
cg23890862	chr22	25564239	GRK3-AS1	promoter	N_Shore
cg11374821	chr16	66437527	BEAN1	GeneBody
cg11276909	chr22	32753449	SYN3	GeneBody
cg11286819	chr4	83364451
cg11326860	chr1	201770231	NAV1	distal_enhancer
cg11558200	chr7	106358497	LARP1BP2	distal_enhancer
cg11584684	chr15	82932574	HOMER2;LOC105370928	GeneBody;GeneBody
cg11476731	chr13	107735309	NALF1-IT1	other_regul_region
cg11467919	chr17	5377164	RABEP1	GeneBody
cg11535403	chr20	43102737	PTPRT	GeneBody
cg11512124	chr2	223525361	LOC105373907	GeneBody
cg12513622	chr16	14610749	PARN	GeneBody
cg12356775	chr5	102682402	LOC105379104	GeneBody
cg12408359	chr15	98893809	IGF1R	GeneBody	S_Shelf
cg12658751	chr17	35107074	RAD51L3-RFFL;RAD51D	GeneBody;GeneBody
cg12627880	chr16	88138276	ZNF469	GeneBody
cg12661311	chr8	78589947	PKIA	prox_enhancer
cg12674420	chrX	136354515	GPR112;ADGRG4	distal_enhancer;distal_enhancer
cg12566916	chr12	101696892	CHPT1	TSS1500	N_Shore
cg12071743	chr9	34158639	UBAP1	distal_enhancer
cg20608322	chr6	55876645	BMP5	prox_enhancer
cg19427807	chr5	115602943	TICAM2	prox_enhancer	S_Shore
cg16038616	chr16	79090003	LOC107984806;LOC107984806	TSS200;TSS1500
cg09572045	chr4	173471340	LOC112267917	exon1
cg14238867	chr1	93784638	MIR760	distal_enhancer
cg21321626	chr15	68032855	PIAS1	distal_enhancer
cg22465490	chr14	90682147	TTC7B	GeneBody
cg22973641	chr2	17602042	VSNL1	GeneBody
cg18081461	chr8	126043484	KNOP1P5	other_regul_region
cg03186149	chr19	46373943	AC007193.9	distal_enhancer
cg14166629	chr4	180636941	NDUFB5P1	distal_enhancer
cg21227311	chr13	42573510	TNFSF11	promoter
cg26106913	chr22	22351770
cg06211161	chr4	7248210	SORCS2	GeneBody
cg24901062	chr20	3192206	DDRGK1	distal_enhancer
cg02480396	chr3	133657869	TOPBP1	GeneBody	N_Shelf
cg26096425	chr2	75518107	EVA1A	GeneBody
cg00263736	chr8	53913918	RGS20	GeneBody
cg03093391	chr1	154294983
cg01978050	chr8	85206152	E2F5	GeneBody
cg00447494	chr14	37902179	LINC00517	promoter
cg27370603	chr14	55199314	LOC107984708	TSS1500
cg11482716	chr3	5121288	ARL8B	TSS1500	N_Shore
cg23899720	chr14	68793995	ZFP36L1	prox_enhancer	S_Shelf;Island
cg02415491	chr14	24307423	CIDEB	prox_enhancer	N_Shelf
cg10426067	chr12	27922470
cg01061290	chr2	99154794	TSGA10	prox_enhancer	Island
cg27101277	chr14	62251402
cg16059126	chr3	52823873	ITIH4-AS1;ITIH4-AS1	TSS200;TSS1500
cg11491600	chr10	101962276	Y_RNA	distal_enhancer
cg06293629	chr3	170842312
cg26431824	chr15	96288880	NR2F2-AS1	GeneBody
cg10980435	chr1	183209435	LAMC2	GeneBody
cg15203052	chr3	14158337	XPC	GeneBody
cg20799584	chr11	92888800	EEF1A1P49	distal_enhancer
cg17000311	chr6	49424038	MMUT	other_regul_region
cg10626286	chr10	117425186
cg15174220	chr2	201260587	CASP8	promoter
cg02281533	chr11	73137785	FCHSD2	distal_enhancer	N_Shelf
cg14083502	chr20	14633323	MACROD2	GeneBody
cg24584171	chr10	88531425	RNLS	distal_enhancer
cg16951429	chr11	117807704	DSCAML1	distal_enhancer
cg02425741	chr10	101008823	PDZD7	GeneBody	S_Shelf;S_Shore
cg05315319	chr3	106573879	LINC00882	distal_enhancer
cg08600393	chr5	139383388	SLC23A1	promoter
cg01559586	chr5	127652504	CTXN3	TSS1500
cg18842742	chr6	138737012	CCDC28A-AS1	GeneBody
cg00833805	chr16	71541871
cg08076624	chr1	20973605	EIF4G3	GeneBody
cg22271962	chr10	114993613	LINC02626	TSS1500
cg04974097	chr5	169904326	DOCK2;INSYN2B	GeneBody;GeneBody
cg22391421	chr19	9675353	ZNF562	prox_enhancer	S_Shore
cg12631773	chr20	57244122	BMP7	distal_enhancer
cg14001953	chr5	140106670	MALINC1	exon1	N_Shore
cg12951216	chr14	61872751	COX4I1P1	distal_enhancer
cg18536046	chr16	58748175	LOC107984867	TSS1500
cg15374138	chr19	39946742	PRR13P5	distal_enhancer
cg08924966	chr20	60815205
cg01323723	chr6	113805344
cg03189172	chr8	58591068	NSMAF	GeneBody
cg18720720	chr5	173878793	CPEB4	distal_enhancer
cg17590691	chr4	33722374
cg07677192	chr12	64761064	LOC124903113;LOC124903113	TSS200;TSS1500	S_Shore
cg14304838	chr16	74662326	RFWD3;RFWD3	TSS1500;exon1
cg05559286	chr10	81877993	NRG3	exon1	S_Shelf
cg22908156	chr6	140661821	LOC105378027;LOC105378026	GeneBody;GeneBody
cg17415216	chr20	39784878	LOC105372614;LOC105372613	GeneBody;GeneBody
cg23448319	chr14	97789557	LOC105370651	GeneBody
cg06953846	chr10	96742988
cg14001426	chr11	22674897	GAS2	distal_enhancer
cg14784877	chr2	157299614	GALNT5	GeneBody
cg02989671	chr12	22335533	ST8SIA1	prox_enhancer	S_Shore;Island
cg25279524	chr2	207769428	FZD5	prox_enhancer	Island
cg00632403	chr10	114406098	AFAP1L2	TSS1500	S_Shore
cg20850779	chr7	99112357	SMURF1	distal_enhancer
cg19776580	chr22	23898937	MIF-AS1	promoter	S_Shelf
cg27320117	chr22	26471730	HPS4	distal_enhancer
cg20446386	chr13	88541215	LINC00433	exon1
cg19100943	chr1	40080134	PPT1	distal_enhancer
cg00517092	chr7	93578939			S_Shelf
cg03715613	chr4	141636641	IL15	promoter	Island
cg06448027	chr7	66424288
cg11742167	chr15	63076230
cg20965067	chr21	34123629	MRPS6	GeneBody
cg00539686	chr11	44882922	TSPAN18	GeneBody
cg03103980	chr10	106189634	LINC02624	other_regul_region
cg05058955	chr15	67001226	HMGN2P47	other_regul_region
cg16913074	chr15	36252320
cg08142304	chr13	39861699
cg17683793	chr1	163203295	RGS5	prox_enhancer
cg22149205	chr17	57651902	MSI2	GeneBody
cg13285910	chr3	123428049	ADCY5	GeneBody
cg16736371	chr17	48769282	RN7SL125P	other_regul_region
cg23704035	chr17	67005870	CACNG4	GeneBody
cg04276102	chr2	231770118	PDE6D	distal_enhancer
cg03815351	chr2	235088862
cg16565845	chr17	52226529
cg09555427	chr5	86678895
cg26992105	chr7	139780570	TBXAS1	GeneBody	S_Shore
cg12516812	chr11	85687248	CCDC89	TSS1500
cg16924099	chr6	138402695	HEBP2	prox_enhancer	N_Shore
cg01240369	chr2	103176305
cg11412298	chr2	206615527	ADAM23	GeneBody
cg15998536	chr10	72012934	CHST3	GeneBody
cg26690803	chr3	135992776	PPP2R3A	distal_enhancer
cg08738051	chr17	45220425	FMNL1	TSS1500	N_Shore
cg05989982	chr3	192237305	FGF12-AS1	TSS1500
cg07922850	chr8	30612987	GTF2E2	GeneBody
cg03935154	chr1	157751475	FCRL2	distal_enhancer
cg09960074	chr5	116289548	COMMD10	GeneBody
cg14388092	chr2	144517901	ZEB2	GeneBody	S_Shore
cg13633714	chr12	6967761	SCARNA12;SCARNA12	TSS200;TSS1500	N_Shelf
cg03035608	chr18	6966221	LAMA1	GeneBody
cg11770221	chr2	120778034	GLI2	distal_enhancer
cg24461090	chr4	78926659	PAQR3	GeneBody
cg21688687	chr4	54401122	RP11-231C18.2	distal_enhancer
cg15335915	chr4	39472458	LIAS	GeneBody
cg07223413	chr2	28446067
cg22388324	chr17	29580281	TP53I13;GIT1	GeneBody;GeneBody
cg01340757	chr13	31629591	RXFP2	distal_enhancer
cg10343077	chr15	47607683	LOC105370804	TSS1500
cg08030736	chr8	136206911	LINC02055	other_regul_region
cg19841284	chr1	205449220	MIR135B	prox_enhancer
cg00240539	chr10	95374842	SORBS1	distal_enhancer
cg03304441	chr15	39846415	GPR176	distal_enhancer
cg05509390	chr2	76445550
cg18551837	chr15	87582379	LINC00052	other_regul_region
cg23504815	chr2	213316253	SPAG16	GeneBody
cg26093582	chr14	81194080	SNORA79	distal_enhancer
cg26316814	chr10	110016028	ADD3	GeneBody
cg01006371	chr19	34994682	GRAMD1A	promoter
cg03227191	chr2	70454438	TGFA	GeneBody
cg27086693	chr12	44497270
cg17307742	chr1	116553796	CD58;LOC105378925	GeneBody;GeneBody
cg03455146	chr7	127589571	ARF5	prox_enhancer	S_Shelf;S_Shore;S_Shore
cg24276974	chr10	88653192
cg11297016	chr5	167803207	TENM2	distal_enhancer
cg22249250	chr6	44725292			N_Shelf
cg00880477	chr7	7923801	LOC124901586	TSS1500
cg19421623	chr4	87769071
cg15603846	chr2	65581412	VTRNA2-2P	distal_enhancer
cg19565287	chr1	183965151	COLGALT2	GeneBody
cg11176289	chr12	19916819
cg11031945	chr12	56127170	ESYT1	prox_enhancer	N_Shore;N_Shore
cg25474798	chr11	5323354
cg12232911	chr4	15777338	CD38	prox_enhancer	N_Shore
cg14412597	chr22	37110491	TMPRSS6	prox_enhancer
cg21374630	chr1	67888948	GNG12	distal_enhancer
cg06552257	chr10	89575464	MIR107	distal_enhancer
cg22730061	chr3	12160558	SYN2	GeneBody	S_Shore
cg00742118	chr5	136023730	TGFBI	distal_enhancer
cg19474052	chr11	47449802	RAPSN	prox_enhancer
cg13372234	chr14	80941717	CEP128	promoter	Island
cg16444174	chr1	38927939	RHBDL2	GeneBody
cg20617965	chr6	106202953	ATG5	GeneBody
cg15766962	chr1	94856593	SLC44A3	GeneBody
cg04415277	chr8	95087959	NDUFAF6	GeneBody
cg23423086	chr11	86145203	RNU6-560P	distal_enhancer
cg26330465	chr11	123560102	GRAMD1B	promoter
cg18289086	chr15	75817273
cg17265898	chr3	121894097	SLC15A2	TSS1500
cg27032281	chr12	202854	SLC6A12-AS1	TSS1500	N_Shore
cg25972863	chr4	4383667	LOC112268462	GeneBody	N_Shelf
cg20583781	chr10	50809601	A1CF	GeneBody
cg14475805	chr22	30309079	TBC1D10A	prox_enhancer
cg09383936	chr9	35111663	ATOSB;FAM214B	promoter;promoter	Island
cg15356362	chr10	87794092	ATAD1;LOC124902476	GeneBody;GeneBody
cg16499536	chr3	15025106	NR2C2	GeneBody
cg10147326	chr1	165527790	LRRC52-AS1	distal_enhancer
cg08570024	chr10	89252545	LIPA	TSS1500	S_Shore
cg20765594	chr4	103547921	TACR3-AS1	TSS1500
cg25378830	chr20	50372076
cg26995882	chr11	110130874	ZC3H12C	promoter
cg12792397	chr16	30691783
cg11330197	chr9	15511076	PSIP1	promoter	Island
cg18241044	chr2	223968272
cg15290619	chr16	81567319	MIR7854	distal_enhancer
cg27015692	chr8	125351537	NSMCE2	GeneBody
cg13322140	chr11	14374917
cg24789449	chr19	54632612	LILRB1	prox_enhancer
cg13290869	chr8	143838090	MIR6845	prox_enhancer	S_Shore;N_Shore;N_Shelf
cg15768753	chr18	70046431	RTTN	distal_enhancer
cg09218961	chr11	12280791	MICAL2	GeneBody
cg15677188	chr11	134673422
cg06493559	chr17	13735647	COX10-DT;COX10-AS1	distal_enhancer;distal_enhancer
cg15695346	chr10	122954372	C10orf88	promoter	Island
cg00044488	chr7	158541764	PTPRN2	exon1
cg13170558	chr10	73407411	ANXA7	GeneBody
cg11510274	chr7	103438090	SLC26A5	GeneBody
cg06657518	chr5	151705440	RN7SKP232	prox_enhancer
cg04941847	chr5	179723354	CANX	GeneBody
cg03988857	chr12	76965231
cg07591076	chr6	121482168
cg04111063	chr12	46774021	SLC38A4	GeneBody
cg22608888	chr17	36891943	LHX1-DT	GeneBody
cg10382967	chr19	53681354	MIR520F	TSS1500
cg02450248	chr9	16145920	C9orf92;LINC03041	distal_enhancer;distal_enhancer
cg13820134	chr14	70360725	COX16	TSS1500	S_Shore
cg06793780	chr4	86358318	MAPK10	GeneBody
cg00957002	chr3	8644901	SSUH2	promoter
cg22781352	chr3	196541	CHL1-AS2	prox_enhancer	N_Shore
cg20997606	chr16	2264794	RNPS1	GeneBody	N_Shelf
cg15202304	chr3	119559668	CD80	promoter
cg19400076	chr16	75647843	KARS1;KARS;TERF2IP	promoter;promoter;promoter	Island
cg11011274	chr7	50450577	FIGNL1	promoter	Island
cg24354093	chr19	28870061
cg07913923	chr16	29074942	RRN3P2	promoter	Island
cg02549973	chr19	1076203	HMHA1;ARHGAP45	prox_enhancer;prox_enhancer	S_Shore;N_Shelf
cg17566721	chr11	65188160	CAPN1	other_regul_region	S_Shelf
cg02143041	chr11	65158973
cg14767349	chr18	12607038	SPIRE1	distal_enhancer
cg11386280	chr7	76509561	UPK3B	TSS1500
cg20154677	chr1	87025246	HS2ST1	GeneBody
cg23657143	chr8	28905372	Metazoa_SRP	distal_enhancer
cg04186446	chr2	221897165
cg11725640	chr3	147386701	ZIC4-AS1	promoter
cg14802898	chr10	24465836	KIAA1217	prox_enhancer
cg05369044	chr1	23881190	CNR2	GeneBody
cg00781782	chr8	28338132	PNOC	prox_enhancer
cg21186149	chr18	7323290
cg22323176	chr20	56285349
cg19401444	chr10	77808028	DLG5	GeneBody
cg02053685	chr9	126409213	NRON	prox_enhancer
cg07592079	chr21	16496802	MIR99AHG	GeneBody
cg21086148	chr7	71871313	CALN1	GeneBody
cg23719916	chr15	51216045	MIR4713HG;CYP19A1	GeneBody;GeneBody
cg19803200	chr22	45415067	SMC1B	TSS1500	S_Shore
cg02806042	chr1	35455901	KIAA0319L	GeneBody
cg07991389	chr1	7869817	UTS2	distal_enhancer
cg22285847	chr22	25212051	CRYBB2	exon1
cg18592457	chr13	32417208	N4BP2L1	TSS1500
cg22694784	chr18	11905568	MPPE1	GeneBody	N_Shelf
cg19848778	chr11	12195782	MIR6124	distal_enhancer
cg26745000	chr15	63016066
cg25038337	chr8	140541554	AGO2	GeneBody
cg13585331	chr2	54724533	EML6	GeneBody	Island
cg20032668	chr2	101264936	SNORD89	distal_enhancer
cg26714626	chr1	151721371	RIIAD1	promoter	N_Shore
cg10754121	chr6	37628995
cg24575320	chr12	49632688	PRPF40B	other_regul_region
cg24932192	chr20	5648028	GPCPD1	distal_enhancer
cg02805703	chr12	23781099	SOX5	GeneBody
cg01196613	chr5	73790015	ARHGEF28	GeneBody
cg24599651	chr17	1617740	SLC43A2	distal_enhancer
cg20701352	chr3	194554577	RPL23AP93	distal_enhancer
cg21628196	chr7	151310754	NUB1	other_regul_region
cg25692799	chr4	106433275	LINC02173	other_regul_region
cg25812064	chr10	75600265	LRMDA	GeneBody
cg23031701	chr4	30397274
cg26041654	chr14	103808615	PPP1R13B	GeneBody
cg21417140	chr8	100270416	RNF19A	GeneBody
cg09676428	chr3	113827764	GRAMD1C	TSS1500
cg25308597	chr3	3109995	IL5RA	promoter
cg14200649	chr14	49654522	POLE2	GeneBody
cg19719732	chr14	75985647	IFT43	promoter	S_Shelf;N_Shore
cg20523987	chr1	149918737	SV2A	TSS1500
cg14927825	chr2	161407378	RNA5SP108	distal_enhancer
cg20133575	chr11	113980836	HTR3A	distal_enhancer
cg16652491	chr4	188143546	TRIML1	GeneBody
cg15090096	chr15	35180563	DPH6	GeneBody
cg13760139	chr4	3308846	RGS12	GeneBody	S_Shore
cg19934129	chr22	19717570	SEPTIN5;SEPT5-GP1BB;SEPT5-GP1BB	TSS1500;TSS1500;exon1	S_Shelf;N_Shore
cg09831911	chr2	119916595	LOC124906163	TSS1500
cg12633399	chr8	127040137	PCAT1	distal_enhancer
cg04059519	chr5	74322256	LINC01333	prox_enhancer
cg14362107	chr6	149702044	LATS1	prox_enhancer
cg14202740	chr7	12333743	VWDE	GeneBody
cg26269170	chr20	48575049
cg01359438	chr1	218532106	LINC02869	other_regul_region
cg13558516	chr11	22362749	SLC17A6	GeneBody
cg12954554	chr8	122803954	ZHX2	GeneBody
cg04161494	chr9	133486519	SLC2A6	distal_enhancer
cg25367892	chr6	31758272	MSH5-SAPCD1;MSH5	GeneBody;GeneBody
cg04809125	chr4	7213634	SORCS2	GeneBody
cg25516687	chr1	1632159	MMP23B	promoter	Island;N_Shelf
cg13402442	chr14	34103352	EGLN3-AS1	distal_enhancer
cg12652301	chr11	5688275
cg00254011	chr1	165209837	LMX1A;LMX1A-AS2	GeneBody;GeneBody
cg21752622	chr10	117357830	PDZD8	GeneBody
cg15473336	chr2	240472160	GPC1-AS1	promoter
cg03848030	chr14	69576617			S_Shore
cg23524840	chr10	118691589	CACUL1	GeneBody
cg09233787	chr2	218068919	RUFY4	prox_enhancer
cg26450266	chr17	18246373	FLII	distal_enhancer	N_Shore
cg01190615	chr17	47744257	TBX21	GeneBody
cg22877969	chr13	28376746	FLT1	GeneBody
cg15347865	chr17	51697103	CA10	GeneBody
cg07061119	chr8	26854761	LOC124901917;LOC124901917;LOC124901918	TSS200;TSS1500;exon1
cg14036145	chr8	28784117	INTS9	GeneBody
cg11285614	chr3	94106337	RBBP4P2	distal_enhancer
cg09386791	chr6	33380813	RPL35AP4	distal_enhancer
cg17892801	chr6	26660570	ZNF322	TSS1500	S_Shore
cg20580026	chr2	199973900	C2orf47;MAIP1	distal_enhancer;distal_enhancer
cg19985096	chr3	49707088	RNF123	distal_enhancer
cg25386315	chr20	50831793	TMSB4XP6	distal_enhancer
cg21168801	chr3	420728	CHL1-AS1	distal_enhancer
cg23497251	chr16	4474699	HMOX2;NMRAL1	promoter;promoter	Island;N_Shore
cg08161742	chr12	112349670	HECTD4	GeneBody
cg08395973	chr14	69476922	PLEKHD1	GeneBody
cg14092802	chr22	31337218	PATZ1	distal_enhancer
cg23262831	chr14	74221290			S_Shelf
cg10420054	chr11	116109252
cg16286502	chr3	45978553	FYCO1	distal_enhancer
cg15041766	chr16	86645981
cg02446296	chr5	134447891
cg03402259	chr13	84610006	LINC00333	other_regul_region
cg13907034	chr2	67260661	LINC01828	distal_enhancer
cg18862399	chr3	24640663
cg07217139	chr12	97721254	PAFAH1B2P2	GeneBody
cg00622661	chr2	154697867	KCNJ3	promoter	Island
cg13719466	chr12	6523149	NCAPD2	GeneBody
cg19164400	chr7	5438244	LINC02983	distal_enhancer
cg14717670	chr22	32363226	RFPL3S	GeneBody
cg12005153	chr13	41838022	VWA8	GeneBody
cg05305480	chr4	82900311	THAP9-AS1	promoter	N_Shore
cg23607608	chr22	37155639	IL2RB	distal_enhancer
cg20451561	chr8	6835757	GS1-24F4.2;XKR5	promoter;promoter	S_Shore
cg24584387	chr17	73956082			S_Shelf
cg19544346	chr3	43471458	ANO10	GeneBody
cg22687718	chr16	27264305	NSMCE1-DT	distal_enhancer
cg19953253	chr10	17675751	STAM	GeneBody
cg08466913	chr19	50854305	KLK3	TSS1500
cg25185014	chr20	22282838	LINC01427	promoter
cg05327380	chr7	8065524	GLCCI1	GeneBody
cg01333535	chr8	133102961	SLA	promoter
cg09317411	chr14	28515658	RPL26P3	distal_enhancer
cg25432774	chr7	99558540	ZNF655	promoter	Island
cg08151393	chr5	76801378
cg07834951	chr5	31743710	PDZD2	GeneBody
cg05499776	chr22	36286233	MIR6819	prox_enhancer
cg07216731	chr5	94930067	MCTP1	other_regul_region
cg26523924	chr18	46040957	PSTPIP2	GeneBody
cg24674337	chr2	223401930
cg18573891	chr5	142180045	LOC107986455	GeneBody
cg13094545	chr8	125787780
cg09364472	chr11	76719789	GUCY2EP	prox_enhancer
cg01144992	chr14	96212631	BDKRB2	GeneBody
cg10649180	chr3	41767988	ULK4	GeneBody
cg00793072	chr3	153356501	LINC03109	GeneBody
cg19450275	chr1	108200958	SLC25A24	promoter	S_Shore
cg09741671	chr22	43272661	SCUBE1	GeneBody
cg17467154	chr18	58222663	NEDD4L	prox_enhancer
cg00784038	chr1	53690101	RNU7-95P	prox_enhancer
cg17386885	chr1	150628125	ENSA	prox_enhancer	N_Shore
cg14901435	chr16	19969771	GPRC5B	other_regul_region
cg04461160	chr9	97627413	TSTD2	GeneBody
cg04729386	chr10	60668425	ARL4AP1	distal_enhancer
cg21095471	chr1	204214216	GOLT1A	promoter
cg26498829	chr12	89462134	POC1B	GeneBody
cg01715463	chr1	186105043	HMCN1	GeneBody
cg13953276	chr6	112053891	CCN6;CCN6	TSS200;TSS1500
cg14438062	chr12	49828822	NCKAP5L	TSS1500	Island
cg09920938	chr11	67506341	PITPNM1;PITPNM1	TSS200;TSS1500	S_Shore;N_Shore
cg13918324	chr4	188101312	TRIML2	GeneBody
cg11810786	chr13	93108138
cg09522218	chr10	80170833	ANXA11	distal_enhancer
cg07518094	chr6	124040759	NKAIN2	other_regul_region
cg24164157	chr22	19942187	COMT	prox_enhancer	S_Shore
cg15803041	chr10	59363338	FAM13C	prox_enhancer	S_Shore
cg05062409	chr15	62895362
cg22831163	chr6	81838116	LINC01526	distal_enhancer
cg22347748	chr2	1824284	MYT1L;LOC124905967	GeneBody;GeneBody
cg26216149	chr17	7317936	NEURL4	GeneBody	S_Shelf
cg27000612	chr2	240509857	ANKMY1	GeneBody
cg23923854	chr11	64893524	MIR194-2HG	promoter	N_Shore
cg13227605	chr6	109447302	PPIL6	distal_enhancer
cg04491419	chr3	45794027	SLC6A20	GeneBody	N_Shore
cg21488829	chr20	37509357
cg05983942	chr1	190263507	BRINP3;LOC105371659	GeneBody;GeneBody
cg09733340	chr8	38062287
cg20569546	chr16	88608411	IL17C	distal_enhancer
cg24280255	chr8	74357867	GDAP1	GeneBody
cg16061175	chr1	175015319	Y_RNA	distal_enhancer
cg01360959	chr22	46482607	FAM136EP	prox_enhancer
cg00214794	chr17	41624371	KRT17	promoter
cg22920604	chr3	183207787	LAMP3	distal_enhancer
cg14909520	chr18	2845400	EMILIN2	TSS1500	N_Shore
cg20579731	chr2	79724072	MIR4264	distal_enhancer
cg19245151	chr5	177089366	FGFR4	prox_enhancer	S_Shore;N_Shelf
cg10220060	chr9	72061580	C9orf57	TSS1500
cg17581174	chr22	36761039	CACNG2-DT;IFT27	GeneBody;GeneBody
cg00445682	chr2	104433411	LINC01102	TSS1500
cg12449250	chr12	57499943	ARHGAP9	distal_enhancer
cg14642210	chr8	30638611	SMIM18	promoter
cg17821137	chr19	18091249	IL12RB1	distal_enhancer
cg13192854	chr17	43614285	Metazoa_SRP	distal_enhancer
cg23310078	chr1	37947662	INPP5B	prox_enhancer
cg11202934	chr6	108391576	AFG1L;LOC124901371	GeneBody;GeneBody
cg00463518	chr11	128622927	LOC105369568	TSS1500
cg08040565	chr10	102456364
cg05314917	chr5	139462875	ECSCR	promoter
cg22335653	chr4	109730200	PLA2G12A;PLA2G12A	TSS200;TSS1500	S_Shore
cg24103450	chr5	164233982
cg11601955	chr8	140921359	PTK2	promoter
cg08641846	chr7	100130792			S_Shelf
cg09925097	chr2	120604266
cg22102169	chr14	47186770	RPL13AP2	distal_enhancer
cg06822359	chr4	90025569
cg13024068	chr18	46689305	LOXHD1	distal_enhancer
cg08620644	chr10	28595853	RNU4ATAC6P	distal_enhancer
cg03853735	chr12	99504965	ANKS1B	GeneBody
cg23764992	chr6	133746722	TARID	GeneBody
cg24553104	chr19	41843872	DMRTC2;LYPD4;LYPD4	TSS1500;TSS1500;exon1	N_Shore
cg07537605	chr17	813077	NXN	GeneBody
cg08658327	chr12	87158058	RPL23AP68	distal_enhancer
cg08096908	chr2	1437325	TPO	GeneBody
cg05864401	chr8	134837988	NCRNA00250;NCRNA00250	TSS200;TSS1500
cg24590902	chr6	110847247	SNORA40C	TSS1500
cg20461257	chr15	48996395	Y_RNA	prox_enhancer
cg09608199	chr2	225735703	LOC105373914	GeneBody
cg04549489	chr12	15595051	PTPRO	GeneBody
cg14353539	chr1	21569069	LINC02596	distal_enhancer
cg26579307	chr4	109696679	CASP6	GeneBody
cg18946722	chr10	99431042	GOT1-DT	promoter	Island
cg24075158	chr12	20809276	SLCO1B3	TSS1500
cg17188019	chr10	21366296	LINC02643	distal_enhancer
cg12251091	chr13	24703665	ATP12A	GeneBody
cg12240314	chr19	38860929	HNRNPL	distal_enhancer
cg06996785	chr12	50099389	SMARCD1	GeneBody
cg02209936	chr9	129221402	IER5L-AS1	distal_enhancer
cg22434652	chr12	10172982	OLR1	TSS1500
cg07946035	chr8	20350158	LOC105379314;LOC105379314	TSS200;TSS1500
cg00740997	chr14	36595455
cg08409465	chr4	80268217	FGF5	prox_enhancer	S_Shore
cg26131149	chr16	16096904	RPL17P40	prox_enhancer
cg06220504	chr14	92098230	ATXN3	GeneBody
cg15988376	chr15	75635183
cg10242122	chr1	153631599	CHTOP	distal_enhancer	N_Shelf
cg08359775	chr9	134406133	RXRA	TSS1500	N_Shore;N_Shelf
cg10845013	chr11	1779180	LOC105376517	TSS1500
cg09991422	chr20	33724477	PXMP4	distal_enhancer
cg18662975	chr14	52936077	FERMT2	distal_enhancer
cg26572776	chr3	186544480	CRYGS	prox_enhancer
cg26947563	chr7	33875071	LOC124901613	GeneBody
cg21245109	chr8	73879087	UBE2W	promoter	Island
cg00747048	chr16	87815891
cg27512725	chr11	107590938	ELMOD1	TSS1500	N_Shore
cg26744408	chr6	25535535	CMAHP	distal_enhancer
cg09511813	chr17	80639582	RPL31P7	distal_enhancer
cg25980682	chr19	40300015	C19orf47	GeneBody
cg11932616	chr7	31063221	ADCYAP1R1	prox_enhancer
cg05996224	chr11	45847036	CRY2;CRY2	TSS200;TSS1500	N_Shore
cg09549514	chr10	101144561			N_Shore
cg02342895	chr2	112891717	LOC105373563	GeneBody
cg00976771	chr11	66569240	CTSF	TSS1500	S_Shore
cg15901029	chr2	224242664
cg08899731	chr1	51814656	NRDC	GeneBody
cg01713446	chr3	179974449	PEX5L	promoter
cg05438409	chr5	87233761	LOC101929380;LINC01949	GeneBody;GeneBody
cg11302916	chr1	206021614	CTSE	GeneBody
cg00909377	chr11	558773	LMNTD2-AS1	promoter	S_Shelf;N_Shore
cg00458691	chr1	178456400	RASAL2	GeneBody
cg09889490	chr2	215476294
cg22009376	chr16	21626694	METTL9	GeneBody
cg17444195	chr12	31653478	AK4P3	prox_enhancer
cg00550175	chr9	122350649	PTGS1	other_regul_region	S_Shelf
cg04140048	chr10	88279075	LOC101929727;RNLS	GeneBody;GeneBody
cg20342853	chr6	15245469	JARID2-DT	prox_enhancer	Island;N_Shelf
cg19709675	chr3	155894585	GMPS	GeneBody
cg12400342	chr11	71476462	NADSYN1	GeneBody
cg23558969	chr8	139040325
cg08602892	chr7	101549673	COL26A1	GeneBody
cg06123179	chr13	80873839	ARF4P4	promoter
cg21543309	chr16	56764685	NUP93	distal_enhancer
cg15010254	chr14	33589474	NPAS3	GeneBody
cg12055880	chr7	129501338	SMKR1	prox_enhancer	N_Shore
cg27176769	chr4	8617918	CPZ	distal_enhancer
cg11764592	chr15	75626122	SNUPN;SNUPN	TSS1500;exon1	S_Shore
cg23021282	chr22	45227833	KIAA0930	prox_enhancer
cg21655045	chr16	68238085			Island;N_Shore
cg07565984	chr9	124801035	OLFML2A	prox_enhancer
cg02564441	chr12	122502487			S_Shore
cg14160533	chr3	127822539	MGLL;MGLL	TSS200;TSS1500	Island
cg11044846	chr8	33456561	FUT10	GeneBody
cg13926004	chr5	94285861	KIAA0825	GeneBody
cg19185867	chr18	44799669	SETBP1	GeneBody
cg12218308	chr22	22171797	SOCS2P2	prox_enhancer
cg09585760	chr17	1811251	SMYD4	other_regul_region
cg22103146	chr2	68128035	PPIAP64	distal_enhancer
cg03601981	chr16	19578877	VPS35L;C16orf62	prox_enhancer;prox_enhancer
cg02174952	chr2	40735408	LOC105374497	GeneBody
cg25801807	chr5	120781207	PRR16	GeneBody
cg07003353	chr6	28135610	ZSCAN16-AS1	prox_enhancer	N_Shore;N_Shore
cg03338671	chr2	112720428	NT5DC4	prox_enhancer
cg06894709	chr1	36371661	STK40	distal_enhancer
cg22453302	chr14	20373163	TEP1	GeneBody
cg14181058	chr3	169447115	MECOM-AS1	TSS1500
cg15166014	chr1	10374662	KIF1B	GeneBody
cg19755567	chr5	135337813	PITX1-AS1	prox_enhancer
cg27113228	chr16	28858737	SH2B1	distal_enhancer
cg27018019	chr2	241112979	PASK	GeneBody
cg00506513	chr8	39685367	ADAM18	distal_enhancer
cg21635576	chr16	67156741	TRADD	prox_enhancer	S_Shore;N_Shelf;N_Shelf
cg23941495	chr17	48632706	MIR196A1;MIR196A1	TSS200;TSS1500	N_Shore;N_Shelf
cg16607777	chr1	163068625	RGS4	TSS1500
cg23269021	chr2	39779760	THUMPD2	prox_enhancer	S_Shore
cg23289120	chr17	75879422	TRIM47	prox_enhancer	S_Shore
cg02789514	chr1	117032482	CD101-AS1	distal_enhancer
cg04449162	chr13	22115285	MTND3P1	prox_enhancer
cg19230588	chr11	27158628	BBOX1-AS1	GeneBody
cg13766202	chr3	64011096	PSMD6-AS1	prox_enhancer
cg12367065	chr17	77889567	LOC107985087	GeneBody	S_Shore
cg24492084	chr6	44245251	HSP90AB1	prox_enhancer	N_Shore
cg10720143	chr5	107605309	EFNA5	distal_enhancer
cg05299872	chr3	47284146	KIF9	prox_enhancer	S_Shore
cg27341832	chr15	83608672	SH3GL3	GeneBody
cg05026712	chr19	7013997
cg25054189	chr15	75348740	NEIL1	prox_enhancer	S_Shore
cg11765196	chr7	137466186	DGKI	GeneBody
cg14907224	chr1	161675493	FCGR2B	GeneBody
cg24237003	chr15	40846116	SPINT1-AS1	prox_enhancer	S_Shore
cg11758840	chr21	33324283	IFNAR1;IFNAR1	TSS200;TSS1500	Island
cg22890070	chr7	149289426	LOC155060	GeneBody	S_Shelf
cg05936136	chr7	21892528	DNAH11	GeneBody
cg10771525	chr8	48621910	LINC02847	prox_enhancer
cg01140826	chr16	21279551	CRYM	TSS1500	S_Shore
cg06745207	chr9	101551582	RNF20	GeneBody
cg13711653	chr2	79613286	CTNNA2	distal_enhancer
cg24522178	chr10	103121675	RPS15AP29	distal_enhancer
cg15048214	chr11	90118366	LOC124900309;LOC124900309	TSS200;TSS1500
cg18339537	chr5	1832246
cg01444803	chr3	77815742	RNU6-217P	distal_enhancer
cg17303851	chr3	131381107	NUDT16-DT	prox_enhancer	N_Shore
cg01755091	chr1	230795428	LOC107985359	TSS1500
cg24356769	chr7	23897352
cg00717696	chr1	46666264	NENFP1	promoter	N_Shore
cg07993480	chr10	12198747	CDC123	GeneBody	S_Shelf
cg00103528	chr18	12569479	SPIRE1	distal_enhancer
cg10934196	chr6	36392761	ETV7-AS1	other_regul_region
cg20815919	chr3	127737361	ABTB1	distal_enhancer
cg24094087	chr8	11433330	FAM167A-AS1;FAM167A	GeneBody;GeneBody
cg24896582	chr10	73136193	ECD	GeneBody
cg22168882	chr11	817975	PNPLA2	TSS1500	N_Shore
cg24924751	chr14	75273363	U2	distal_enhancer	N_Shelf
cg04418405	chr15	63916777	DAPK2	GeneBody
cg19359169	chr2	100814481
cg15946357	chr14	75070967	ACYP1	TSS1500	S_Shore
cg13263474	chr2	100977256	NPAS2-AS1	promoter
cg24465389	chr12	52009238	TAMALIN	TSS1500	S_Shore
cg24679892	chr19	48804851	BCAT2	GeneBody
cg01057970	chr8	60632815	LOC124901950	exon1
cg26761958	chr1	11662647	FBXO6	promoter	N_Shore
cg01256682	chr1	117367812	MAN1A2	prox_enhancer	Island
cg20994352	chr11	71284391	SHANK2	distal_enhancer
cg16613973	chr14	91114024	C14orf159;DGLUCY	promoter;promoter
cg24617639	chr19	45810405	RSPH6A	GeneBody
cg12507419	chr16	58661904
cg21480698	chr20	22052841	LINC01432	TSS1500
cg04715778	chr1	224330255	NVL	promoter	Island
cg17005645	chr7	23265229	GPNMB	distal_enhancer
cg19398717	chr14	37551288	MIPOL1	GeneBody
cg23895418	chr20	35490954	CEP250-AS1	promoter
cg00719761	chr1	46969190	CYP4X1	GeneBody
cg26391658	chr6	157380114	ZDHHC14;LOC124901446	TSS1500;exon1	Island
cg08111966	chr1	15439511	CTRC	GeneBody
cg13956518	chr12	40117863
cg20976769	chr11	68061774	CHKA	GeneBody
cg01038877	chr10	99551250	NKX2-3	distal_enhancer
cg16773309	chr11	94475063	MRE11	GeneBody
cg22933195	chr15	23683716	NDN	other_regul_region	N_Shelf
cg21203956	chr2	138386388	RNF14P1	other_regul_region
cg09580901	chr16	28090160	TPRKBP2	distal_enhancer
cg08628411	chr5	141402909	PCDHGA9	exon1	S_Shelf
cg08616052	chr5	140564298	APBB3	promoter	Island
cg08188947	chr7	116524830	CAV1	prox_enhancer	N_Shore
cg15512344	chr8	129490635	MIR3686	distal_enhancer
cg26530321	chr3	51694519	TEX264	GeneBody
cg21422923	chr5	115602177	TICAM2	promoter	Island
cg10974955	chr4	28402841	LOC105374556	exon1
cg12883337	chr8	97239437	LOC101927066	GeneBody
cg02167171	chr10	12248634	CDC123	GeneBody
cg13845918	chr9	84343269	SLC28A3	distal_enhancer
cg15682677	chr7	24601498	PALS2	GeneBody
cg18359087	chr1	47318196	STIL	distal_enhancer	S_Shelf
cg17938178	chr11	10652250	IRAG1;MRVI1	promoter;promoter
cg23979470	chr1	24083979	MYOM3	GeneBody
cg16724083	chr16	57343583
cg01846068	chr22	25069776	KIAA1671	promoter
cg08405558	chr1	3133884	PRDM16	GeneBody
cg11422237	chr14	84036798
cg04512340	chr9	125865254	PBX3	distal_enhancer
cg24657691	chr15	63994220	DAPK2	GeneBody
cg05909886	chr10	119892269	SEC23IP	TSS1500	N_Shore
cg07543334	chr8	42542560	SLC20A2	prox_enhancer	S_Shore
cg10079085	chr17	73436162	SDK2	GeneBody	S_Shore
cg26141484	chr6	43313218
cg03687822	chr6	11106508	SMIM13;ERVFRD-1	GeneBody;GeneBody
cg05709106	chr12	49227800	TUBA1C	promoter
cg24380155	chr7	120753975
cg22325798	chr22	47609907
cg08816369	chr7	18511396	HDAC9	GeneBody
cg07422304	chr1	99829114
cg14097889	chr5	119038397	DMXL1-DT	TSS1500
cg03540853	chr15	89263241	FANCI	GeneBody
cg13012862	chr3	148881516	CPA3	distal_enhancer
cg05747599	chr14	87734970
cg03316149	chr2	197197972	ANKRD44;ANKRD44-AS1	promoter;promoter
cg15780247	chr13	45340431	TPT1-AS1;LOC124903169	TSS1500;TSS1500	N_Shore
cg02080944	chr1	8755045	RERE	GeneBody
cg20500529	chr17	6635654	KIAA0753	exon1
cg11045514	chr7	54760827	SEC61G-DT	GeneBody	S_Shore
cg05009321	chr1	232594160	SIPA1L2	distal_enhancer
cg19461552	chr22	21109046	BCRP2	distal_enhancer
cg17360848	chr12	13127736	GSG1	distal_enhancer
cg04517548	chr10	122308151	BTBD16	distal_enhancer
cg08712270	chr12	62485993	MON2-AS1	other_regul_region
cg07169357	chr2	190462563	MFSD6;NEMP2	GeneBody;GeneBody
cg05874329	chr8	142862281	ZNHIT1P1	other_regul_region
cg03317186	chr2	110213785	MTLN	TSS1500	S_Shore
cg19552598	chr16	71885459	ZNF821	prox_enhancer	S_Shore
cg01373394	chr1	147670288	ACP6	promoter	Island
cg17427853	chr8	42507026	SLC20A2	distal_enhancer
cg25412458	chr20	52860106	LOC105372668	GeneBody
cg05750281	chr5	32531181	SUB1	prox_enhancer
cg19182683	chr4	182809366			S_Shelf;S_Shore
cg09478061	chr8	68009228	PREX2	distal_enhancer
cg20573211	chr6	107766797	SCML4	GeneBody
cg10672121	chr10	121975595	NSMCE4A	prox_enhancer	S_Shore
cg18913232	chr13	78277625	OBI1-AS1	GeneBody
cg06656092	chr3	33033079	SEC13P1	prox_enhancer
cg13770103	chr12	54000063	HOXC-AS1	promoter	Island
cg02076547	chr1	228648063	RNA5SP18	promoter	S_Shelf;S_Shelf;Island;N_Shelf
cg23843264	chr11	94882961
cg07763912	chr16	69240438	SNTB2	GeneBody
cg09276632	chr14	23987097	DHRS4L2	prox_enhancer
cg16612874	chr14	100064994	EVL	prox_enhancer
cg19345925	chr5	69044759
cg20769849	chr12	104637786	CHST11	GeneBody
cg10309117	chr10	29771529	SVIL	distal_enhancer
cg06013042	chr1	113871910	PTPN22	promoter
cg26302731	chr3	130930204	ATP2C1	GeneBody
cg03088413	chr7	6485385	DAGLB	prox_enhancer	S_Shore
cg10611868	chr2	173282542	MAP3K20-AS1	TSS1500
cg05290085	chr3	102174580	ZPLD1	distal_enhancer
cg00252538	chr20	49057653	CSE1L	GeneBody
cg23605038	chr2	27292116	TRIM54	distal_enhancer
cg19477642	chr16	18876831	SMG1	TSS1500
cg04213529	chr12	57232292	SHMT2	prox_enhancer	S_Shelf
cg15386561	chr10	92211473	NHP2P1	distal_enhancer
cg10933082	chr22	37228868	RPL39P41	distal_enhancer
cg18601483	chr8	95297878	CFAP418-AS1	GeneBody
cg12773866	chr2	126222061
cg08154409	chr9	36493752	MELK	distal_enhancer
cg22406415	chr15	75763598	MIR4313	TSS1500
cg21114298	chr8	102550893	ODF1;LOC105375684	TSS1500;TSS1500
cg24821985	chr12	39813882	REDIC1;SLC2A13	GeneBody;GeneBody
cg21268832	chr6	118933155	MCM9	GeneBody	N_Shore
cg00615188	chr7	105723819	ATXN7L1	distal_enhancer
cg23927415	chr4	38238429	LOC105374408	GeneBody
cg01634892	chr16	69529782	MIR1538	distal_enhancer
cg20736490	chr2	218065079	RUFY4	GeneBody
cg10151316	chr2	46541714	RHOQ;ATP6V1E2	TSS1500;exon1	N_Shore
cg13535449	chr18	57977055	LINC01897	distal_enhancer
cg24540730	chr6	106524137	CRYBG1	GeneBody
cg18207238	chr20	7254420	LINC01428	TSS1500
cg03982250	chr8	126325291	LOC101927657	TSS1500
cg08868608	chr11	21634301	RNA5SP337	distal_enhancer
cg24431362	chr8	55765371	TMEM68	GeneBody
cg19719365	chr14	74817317	YLPM1	GeneBody
cg01302385	chr3	127192612	PRR23E	TSS1500
cg11085358	chr3	133664924	RNU6-678P	other_regul_region	S_Shelf
cg04868933	chr9	116066404
cg02020378	chr1	224179052	SNORA72	prox_enhancer	N_Shelf
cg10164398	chr1	30945417	PUM1	GeneBody
cg14472653	chr3	52706970	SPCS1	prox_enhancer	S_Shore
cg18539865	chr1	10731619	CASZ1	distal_enhancer
cg09154103	chr6	127454346	KIAA0408	distal_enhancer
cg18573246	chr13	30396749
cg17303779	chr5	180105989	RASGEF1C	GeneBody
cg20223532	chr5	93739836	POU5F2	exon1
cg05572009	chr19	49764820			N_Shore
cg19087530	chr8	68695012	C8orf34	GeneBody
cg04869740	chr18	27957176	CDH2	GeneBody
cg02382090	chr7	5501129	MIR589	distal_enhancer	Island
cg18755350	chr15	48120348	SLC24A5	prox_enhancer
cg04563722	chr4	88330424	PPM1K-DT	GeneBody
cg14678732	chr10	12445614	RNU6ATAC39P	distal_enhancer
cg00509607	chr7	69660049	AUTS2	distal_enhancer
cg20269682	chr3	112409293	LOC124909408	GeneBody
cg23199601	chr12	48119654	PFKM	promoter
cg17977570	chr14	68495059	RAD51B	GeneBody
cg15421034	chr1	29033210	Metazoa_SRP	distal_enhancer
cg16758532	chr13	95716274	MTCYBP3	distal_enhancer
cg06543730	chr18	76988099	MBP	GeneBody
cg09673015	chr5	56006360
cg09811863	chr6	89568039	ANKRD6	GeneBody
cg13625328	chr20	56985115	LOC105372683	GeneBody
cg17754351	chr17	45049259	DCAKD	GeneBody	N_Shelf
cg02369451	chr3	139836520
cg06109275	chr1	152513362	CRCT1	TSS1500	N_Shelf
cg19716335	chr14	75611040	FLVCR2	distal_enhancer
cg07132557	chr8	80054914	TPD52-MRPS28;TPD52	GeneBody;GeneBody
cg01595844	chr1	234646174	LOC101927787;LOC101927787;LOC105373207	TSS200;TSS1500;TSS1500
cg10296382	chr6	4518726	LOC105374894	GeneBody
cg01484427	chr20	36746462	NDRG3	TSS1500	S_Shore
cg08206354	chr22	26902998	RP1-90L6.3	prox_enhancer
cg22920410	chr13	33828940	RNU5A-4P	prox_enhancer
cg23039549	chr19	35915696	TYROBP	distal_enhancer
cg22175777	chr6	41418320
cg08166615	chr2	237648762	LRRFIP1	GeneBody
cg12350388	chr15	57679881	POLR2M	distal_enhancer
cg25081232	chr5	132665427
cg07435663	chr4	181265178	LINC02500	promoter
cg18522185	chr3	155485628	PLCH1-AS2;PLCH1-AS2	TSS200;TSS1500
cg09537971	chr3	131715492	CPNE4	GeneBody
cg21405550	chr14	73769042	ELMSAN1;MIDEAS	distal_enhancer;distal_enhancer
cg26477619	chr6	18185601	KDM1B	GeneBody
cg09148203	chr4	184773911	ACSL1	GeneBody
cg03689398	chr15	70074627	TLE3	GeneBody
cg02719949	chr12	126873978	LINC02372	prox_enhancer
cg24724990	chr11	102454019	TMEM123-DT	prox_enhancer	S_Shore
cg10939559	chr5	174535646	LOC105377739	GeneBody
cg11218794	chr7	47738861	LINC00525	distal_enhancer
cg19898681	chr14	95386754	LINC02292	distal_enhancer
cg11230334	chr7	44048638	DBNL	GeneBody	S_Shelf
cg20142895	chr16	670309	RHOT2	distal_enhancer	S_Shore;N_Shore
cg03070174	chr22	37068192	TMPRSS6	GeneBody	N_Shore
cg20463970	chr19	18601770	CRLF1	GeneBody	N_Shelf
cg02600475	chr4	121097262
cg01970994	chr2	101866665	MAP4K4	GeneBody
cg13607324	chr19	10451482	PDE4A	TSS1500
cg24737292	chr3	120181985	Y_RNA	distal_enhancer
cg10465722	chr15	40543332	RNU6-516P	distal_enhancer
cg21434457	chr1	21585114	LINC02596	prox_enhancer
cg05824993	chr5	55159882	GPX8	prox_enhancer
cg17708664	chr3	20387541
cg21602846	chr7	156677527	RNF32-AS1	other_regul_region
cg25694130	chr10	37603099
cg26204317	chr22	29747884	Y_RNA	distal_enhancer
cg12700621	chr3	57512417	RNU6-1181P	promoter
cg15108665	chr20	50852090	TMSB4XP6	distal_enhancer
cg19847743	chr7	111796920	DOCK4-AS1	promoter
cg02703276	chr20	44004596	TOX2	GeneBody
cg10493058	chr2	8546801	AC011747.4	prox_enhancer
cg08897691	chr6	87096142	CGA	TSS1500
cg13378113	chr9	6182917	GTF3AP1	distal_enhancer
cg19395440	chr3	8659138	SSUH2	GeneBody
cg10557125	chr11	131546628	NTM	GeneBody
cg17021894	chr12	50003687	RACGAP1	distal_enhancer
cg06376466	chr4	127966246	MFSD8	prox_enhancer	S_Shore
cg27001899	chr19	45100013	PPP1R37	distal_enhancer
cg00526628	chr12	125621901	TMEM132B	TSS1500
cg19480675	chr5	1780662
cg27512850	chr14	76310344	ESRRB;LOC105370575	TSS1500;exon1
cg00747734	chr20	25034128	ACSS1	prox_enhancer
cg16860739	chr13	113331578	GRTP1	GeneBody
cg02261248	chr6	118486351	CEP85L;LOC105377971	GeneBody;GeneBody
cg22530621	chr13	72638548
cg00049914	chr6	42984295	PPP2R5D	promoter	N_Shore
cg05364139	chr1	82903114	LINC01362;LINC01362	TSS200;TSS1500
cg27381423	chr13	51822069	TMEM272	GeneBody
cg24385596	chr7	44189146	GCK	promoter
cg16689520	chr17	44708677	DBF4B	promoter	Island
cg18819994	chr1	151023792	PRUNE1	GeneBody
cg22433256	chr3	35689287	ARPP21	distal_enhancer
cg09557365	chr5	40654398	LOC124900196	TSS1500
cg11815662	chr4	51859907	DUTP7	distal_enhancer
cg24482184	chr19	37829506	WDR87BP	GeneBody
cg16967731	chr5	150054968	CSF1R	GeneBody
cg15981785	chr18	52717094	DCC	other_regul_region
cg23643507	chr2	241802755	GAL3ST2	GeneBody	N_Shore
cg01296482	chr15	45506035	SLC30A4	GeneBody
cg24973725	chr20	11429535
cg21153127	chr17	10702712	ADPRM	distal_enhancer
cg21250427	chr4	53313529	RNU6-310P	distal_enhancer
cg07427439	chr16	27344803	IL4R	distal_enhancer
cg04496810	chr12	2053167	CACNA1C	promoter	Island
cg13191599	chr11	35526160	PAMR1	TSS1500
cg11116194	chr5	59000978	PDE4D	prox_enhancer
cg08949512	chr12	96547785	CFAP54	GeneBody
cg07826858	chr13	46248704	LRRC63	GeneBody
cg00875400	chr13	78241585	OBI1-AS1	GeneBody
cg07394127	chr5	172420733	SH3PXD2B	distal_enhancer
cg13023891	chr10	70542747	YY1P1	distal_enhancer
cg17438167	chr2	159745158	MARCH7;MARCHF7	distal_enhancer;distal_enhancer
cg22172358	chr20	4930021	SLC23A2	GeneBody
cg01890888	chr5	132003407	ACSL6-AS1	promoter
cg02366686	chr1	61742004	PATJ-DT	prox_enhancer	N_Shore
cg01258786	chr11	6411372	APBB1	distal_enhancer
cg07139337	chr12	57050132	MYO1A	promoter
cg25237793	chr14	23579381	JPH4	prox_enhancer	S_Shore
cg23359651	chr15	82966686	HOMER2	GeneBody
cg16131087	chr12	1778928	ADIPOR2	GeneBody
cg00487042	chr22	21038113
cg23111836	chr4	145482362	SMAD1	prox_enhancer	Island
cg12168009	chr13	34258738
cg10897932	chr14	51912474	GNG2	prox_enhancer
cg21738060	chr7	90663044	TVP23CP1	distal_enhancer
cg11760983	chr8	116714593	EIF3H	distal_enhancer
cg12091645	chr1	64123678	ROR1	GeneBody
cg09969248	chr2	230312736	SP140L	distal_enhancer
cg06248099	chr18	6004246	RNU5F-3P	distal_enhancer
cg24829205	chr2	87986238	RGPD2	GeneBody
cg20642011	chr7	33027059	NT5C3A	GeneBody
cg13844299	chr11	92961037
cg10844712	chr12	118230250	RPS2P5	distal_enhancer
cg10732601	chr1	33880497	CSMD2-AS1	other_regul_region
cg03316495	chr5	134451823
cg17675568	chr8	33461756	FUT10	TSS1500
cg24789373	chr13	82294226
cg21182911	chr2	67164963	LINC01828	distal_enhancer
cg10061000	chr3	192244872	FGF12-AS1	other_regul_region
cg06021558	chr5	32948407	LINC02120	GeneBody
cg19665921	chr3	157174100	LOC101928236	exon1	N_Shore
cg25712985	chr10	2232786	RNU6-576P	other_regul_region
cg10941826	chr9	124741842	NR6A1;LOC124900274	GeneBody;GeneBody
cg22854771	chr1	180906862	LINC02816	promoter
cg21462719	chr16	48559424	N4BP1	GeneBody
cg14708981	chr8	127375548	CCAT2	other_regul_region
cg09036354	chr10	93517051	CEP55	GeneBody
cg19472602	chr14	49692250	KLHDC1	prox_enhancer	S_Shelf;N_Shore
cg15932518	chr11	134738175	LINC02714	distal_enhancer	S_Shelf
cg07829171	chr5	154645072	LARP1	distal_enhancer	N_Shelf
cg26775104	chr13	45861722
cg11293869	chr2	153203034	GALNT13	GeneBody
cg14360499	chr1	12616945	DHRS3	prox_enhancer	N_Shore
cg13908682	chr5	179963259	RNF130	GeneBody
cg24579164	chr19	43675592	PLAUR	distal_enhancer
cg01641528	chr14	37448338	RNU6-886P	distal_enhancer
cg15433902	chr12	79935645	PPP1R12A;PPP1R12A;PPP1R12A-AS1	TSS200;TSS1500;exon1	S_Shore
cg25031586	chr20	18613896	RNU6ATAC34P	distal_enhancer
cg05480532	chr4	67964498	TMPRSS11A	TSS1500
cg20634755	chr19	49930354	NUP62	prox_enhancer	S_Shore
cg03101645	chr20	13009052	SPTLC3	exon1
cg02634072	chr8	11730960	GATA4	distal_enhancer
cg01504391	chr10	110576052	LOC124902586	TSS1500
cg01480088	chr1	156731525	METTL25B	GeneBody	S_Shelf
cg27587621	chr4	76251135	FAM47E	prox_enhancer	N_Shore
cg05357784	chr3	112991496	GTPBP8	promoter	S_Shore
cg22890747	chr20	19886779	RIN2	prox_enhancer
cg15999091	chr21	41425541	MX1	TSS1500	N_Shore
cg10443999	chr11	35334446	SLC1A2	distal_enhancer
cg02582028	chr8	129984468	RNU7-181P	distal_enhancer	S_Shore
cg24993021	chr17	61661024
cg01169663	chr15	90191717	SEMA4B	TSS1500
cg02175200	chr9	129201184	IER5L	distal_enhancer	N_Shore
cg15126354	chr16	27025961
cg13857301	chr21	17392059	RNU6-113P	other_regul_region
cg18708700	chr19	2760134	SGTA	GeneBody	N_Shore
cg11754652	chr6	13277818	PHACTR1;TBC1D7-LOC100130357;LOC100130357	GeneBody;GeneBody;GeneBody
cg01687074	chr11	19658662	NAV2	GeneBody
cg23895848	chr15	40309368	PLCB2	prox_enhancer
cg24605359	chr18	2643197
cg26754623	chr10	54608130	MIR548F1	prox_enhancer
cg20127868	chr1	15559529	DNAJC16	GeneBody
cg04432215	chr10	114111316
cg21111776	chr16	9444992	LINC01177	prox_enhancer
cg17860226	chr7	102245493	CUX1;LOC124901711	GeneBody;GeneBody	N_Shelf
cg20705070	chr14	89271077	CAP2P1	distal_enhancer
cg10860771	chr14	67360434	EIF2S1	promoter	Island
cg00496320	chr1	7014659	CAMTA1-AS3	prox_enhancer
cg10945297	chr7	43693187	COA1	GeneBody
cg22154234	chr4	10577444	CLNK	GeneBody
cg08673440	chr17	50070133	ITGA3	distal_enhancer
cg05589715	chr6	157875536	SNX9	GeneBody
cg09128776	chr8	80146981	TPD52	distal_enhancer
cg14252571	chr3	172348248	FNDC3B	GeneBody
cg09538263	chr12	7618494
cg03481892	chr2	128446433	LOC105373611	GeneBody
cg19523486	chr7	142013521	MGAM	distal_enhancer
cg25034914	chr10	77318829	KCNMA1	GeneBody
cg12729328	chr16	23465678	GGA2	GeneBody
cg05963713	chr19	51796210	FPR3	GeneBody
cg17971230	chr20	1630932	SIRPG	GeneBody
cg22965541	chr1	8875002	ENO1	distal_enhancer	N_Shelf
cg02769005	chr8	61633024	ASPH	GeneBody
cg23642613	chr11	120385247	ARHGEF12	promoter
cg06537045	chr8	42790319	CHRNA6	distal_enhancer
cg16371942	chr11	58119795	OR9Q1;OR9I1	GeneBody;GeneBody
cg01663505	chr2	28753373	PPP1CB	prox_enhancer	S_Shore
cg00516754	chr3	115683927	GAP43	GeneBody
cg16860388	chr16	30526929	ZNF768	promoter	S_Shore;Island
cg21760831	chr5	176388940	NOP16	promoter	Island
cg07343611	chr1	45894713	MAST2;LOC105378694	GeneBody;GeneBody
cg27520661	chr1	230948976	TTC13	GeneBody
cg19610658	chr1	40515148	EXO5	GeneBody
cg23774566	chr12	105703779	CASC18	TSS1500
cg01569414	chr14	102531019	MIR4309	distal_enhancer
cg25490594	chr8	133560733	ST3GAL1	GeneBody
cg27024071	chr10	244390	RNA5SP298	distal_enhancer
cg05135838	chr16	25150046	LCMT1-AS2	TSS1500
cg20143820	chr16	68801719	FTLP14	distal_enhancer
cg23756536	chr18	3875029	DLGAP1	TSS1500
cg00312217	chr5	96728109	CAST	GeneBody
cg25924316	chr7	16986100
cg21439798	chr17	40541804	CCR7	distal_enhancer
cg01742810	chr1	70042435	LRRC7-AS1	distal_enhancer
cg19847591	chr16	71300198	LOC102723786	GeneBody
cg14986672	chr3	20172276	SGO1	GeneBody
cg00299354	chr8	120593325	NCAPGP1	distal_enhancer
cg05421040	chr17	10325563	RP11-401O9.3	distal_enhancer
cg13003216	chr18	48403561	ZBTB7C	distal_enhancer
cg27177514	chr5	96018136	CAST;LOC101929710;LOC105379096	GeneBody;GeneBody;GeneBody
cg22187255	chr6	18118569	NHLRC1	other_regul_region	N_Shelf
cg03810680	chr13	37306958	RPS12P24	distal_enhancer
cg07056625	chr4	103960193	LINC02503	TSS1500
cg15291040	chr16	73482099	ZFHX3	GeneBody
cg24293231	chr14	21071041	NDRG2	prox_enhancer	S_Shore;S_Shore;N_Shore
cg16742248	chr11	89625404	FOLH1B	other_regul_region
cg03198550	chr6	169790269	LINC00574	prox_enhancer	Island
cg21847546	chr1	113007588
cg10312324	chr1	46673083	TEX38	prox_enhancer
cg14304513	chr6	10752963	TMEM14B	GeneBody
cg16815588	chr2	163878471
cg06736113	chr16	71628119	MARVELD3	GeneBody	S_Shore
cg20704005	chr8	132187302	KCNQ3	GeneBody
cg08386181	chr2	145984969
cg03670909	chr20	13798326	NDUFAF5	GeneBody
cg16527919	chr12	57048232	MYO1A	prox_enhancer
cg05370755	chr4	7799258	AFAP1;LOC124900656	GeneBody;GeneBody	N_Shore
cg10473181	chr6	57225055	RAB23	distal_enhancer	S_Shelf
cg20169412	chr16	84263859	RNA5SP433	other_regul_region
cg13249963	chr1	203281512
cg03788409	chr1	206981881
cg06079033	chr4	526785	PIGG	other_regul_region
cg08989098	chr1	38086965	MIR3659HG	GeneBody
cg14203110	chr6	13547493
cg00766002	chr19	33160331	WDR88;LOC124904691	GeneBody;GeneBody
cg07863488	chr11	66261877	KLC2;KLC2-AS1	GeneBody;GeneBody	S_Shelf
cg27575011	chr6	149865352	LRP11	TSS1500	S_Shore
cg18749469	chr14	94320966	SERPINA6	GeneBody
cg20273931	chr2	105873903	NCK2	GeneBody
cg03881604	chr12	103181631	C12orf42	GeneBody
cg27417718	chr12	123475132	SNRNP35	distal_enhancer
cg04307396	chr4	155902968	TDO2	TSS1500
cg18363644	chr15	48889314	SHC4	GeneBody
cg25169278	chr16	67484210	AGRP	prox_enhancer	S_Shelf
cg25974159	chr12	29898462	TMTC1	other_regul_region
cg07969505	chr5	52007922	LINC02118	other_regul_region
cg23716773	chr19	12669636	WDR83OS	promoter	S_Shelf;Island
cg07126205	chr8	22736239	PEBP4	GeneBody
cg23219119	chr5	60223395	RNU6-806P	distal_enhancer
cg11750895	chr22	42704808	A4GALT	GeneBody
cg07498607	chr7	30091529	PLEKHA8	GeneBody
cg02352598	chr1	96722627	PTBP2;PTBP2	TSS200;TSS1500	S_Shore
cg10220361	chr5	141726035
cg22795628	chr6	135230956	MIR548A2	distal_enhancer
cg00360140	chr6	82241020	IBTK	GeneBody
cg07918578	chr22	26364583	RNA5SP495	other_regul_region
cg04387067	chr2	159047448	TANC1	GeneBody
cg25897489	chr20	15553846	MACROD2	GeneBody
cg09911052	chr9	137089141	MAN1B1	GeneBody	S_Shore
cg17170684	chr5	100732080	RN7SKP62	prox_enhancer
cg08484717	chr4	1225511	CTBP1	GeneBody	Island;N_Shelf;N_Shelf
cg14489205	chr1	165445464	RXRG	prox_enhancer
cg19465484	chr2	220296384	AC067956.1	distal_enhancer
cg20458080	chr20	10357454	RPL23AP6	distal_enhancer
cg27394009	chr7	101015830	MUC12-AS1	prox_enhancer
cg16236827	chr22	19717592	SEPTIN5;SEPT5-GP1BB;SEPT5-GP1BB	TSS1500;TSS1500;exon1	S_Shelf;N_Shore
cg06703331	chr11	124285512
cg08814159	chr15	75579931	PTPN9	TSS1500	S_Shore
cg00235070	chr9	125336678	GAPVD1	GeneBody
cg16613120	chr6	154383390	IPCEF1	distal_enhancer
cg18840789	chr17	74203622	RPL38	promoter	N_Shore
cg05699966	chr2	235177729	LOC124907998;LOC124907998	TSS200;TSS1500
cg11300183	chr8	6171703
cg19717352	chr14	75727223	TTLL5	other_regul_region
cg21356036	chr16	29828987	MVP	GeneBody
cg18938560	chr12	32397220			N_Shore
cg09991555	chr11	130465333	ADAMTS15	distal_enhancer
cg06812093	chr16	73186941	ZFHX3	GeneBody
cg07377571	chr1	22205918	MIR4418	other_regul_region
cg22699346	chr1	184563727	C1orf21	GeneBody
cg03144749	chr14	58441904	KIAA0586	GeneBody
cg04747451	chr7	100103437	AP4M1	prox_enhancer	S_Shore
cg02461362	chr2	53311424
cg06997363	chr12	131816191
cg14748957	chr12	6125438	VWF	TSS1500
cg05742680	chr9	15308811	TTC39B	prox_enhancer	S_Shore
cg14452806	chr22	44127550	PARVB	GeneBody
cg09924028	chr7	10221821	LOC124901860	TSS1500
cg07092748	chr7	152074773	GALNT11	promoter
cg16112523	chr1	19949218	RN7SL304P	distal_enhancer
cg19026593	chr12	6334367	TNFRSF1A	GeneBody
cg13291516	chr17	77411763	SEPTIN9;SEPT9	distal_enhancer;distal_enhancer
cg11882523	chr7	79462439	MAGI2-AS3	distal_enhancer
cg10156861	chr2	227325081	MFF;MFF-DT	promoter;promoter	N_Shore
cg09538578	chr6	45960009	CLIC5	distal_enhancer
cg22498816	chr13	108665443	MYO16	GeneBody
cg03562832	chr7	127373750	ZNF800	GeneBody
cg12208875	chr8	30385477	RBPMS-AS1	prox_enhancer	S_Shore
cg20609224	chr2	218228676	ARPC2;ARPC2	TSS200;TSS1500
cg11383239	chr7	92634293	CDK6	GeneBody
cg17259303	chr3	157769303
cg03223057	chr3	50303852	HYAL1;HYAL1	TSS1500;exon1
cg08674520	chr6	168080377	FRMD1	TSS1500	S_Shore
cg03739340	chr2	1716737	PXDN	GeneBody
cg10045335	chr18	41973822	PIK3C3	GeneBody
cg19539743	chr4	27223955	LINC02261	GeneBody
cg09145993	chr1	55486438
cg03154286	chr1	241355915	RGS7	promoter	N_Shore
cg26658396	chr2	74566613	DOK1	distal_enhancer
cg08683802	chr5	135239441	LINC02900	distal_enhancer
cg10566662	chr1	173660294	LOC124904822;LOC124904822	TSS200;TSS1500
cg26822321	chr7	39679442	RALA	GeneBody
cg04868129	chr5	83377464	FTH1P9	distal_enhancer
cg17366268	chr1	167091990
cg08298283	chr10	70780080	TBATA	distal_enhancer
cg13619781	chr1	162230594	NOS1AP	GeneBody
cg14008439	chr1	243149295	CEP170	other_regul_region
cg27658928	chr17	45663874	LINC02210-CRHR1;LOC105371802	GeneBody;GeneBody
cg19268810	chr15	78864612	RPL21P116	other_regul_region
cg03608176	chr19	30124959
cg25675404	chr18	61738962
cg25565611	chr14	22543049
cg22763905	chr19	45239856	EXOC3L2	other_regul_region	S_Shore
cg24198431	chr1	157798464	FCRL2	distal_enhancer
cg23707006	chr12	55128731	OR9K2	GeneBody
cg02180699	chr8	101206921	ZNF706	prox_enhancer	S_Shore
cg08848316	chr15	43777562	SERF2	prox_enhancer	Island
cg13224879	chr8	141002672	PTK2	prox_enhancer	S_Shore
cg24458874	chr17	47322987	EFCAB13-DT	prox_enhancer	N_Shore
cg27395269	chr17	83049727	B3GNTL1	prox_enhancer	N_Shore
cg13056013	chr8	29881399	LOC105379354	GeneBody
cg24316665	chr2	241970665	LINC01238;LINC01238	TSS200;TSS1500
cg07212337	chr10	5591358
cg07522461	chr3	50066265	RBM6	GeneBody
cg09293769	chr15	52436507	MYO5A	GeneBody
cg07450362	chr7	103795431	RELN	distal_enhancer
cg20114199	chr12	123724000	ATP6V0A2;LOC105370042	TSS1500;TSS1500
cg02382019	chr12	52279180	KRT86	GeneBody
cg07164661	chr14	67818386	RAD51B	TSS1500
cg26352113	chr6	118652527	CEP85L	promoter	S_Shore;S_Shore
cg27262003	chr6	154690184
cg05843848	chr9	137230800	SLC34A3	promoter	N_Shelf
cg09287387	chr5	72847617	TNPO1	prox_enhancer	N_Shore
cg07684136	chr14	100444391	WDR25	exon1
cg13577676	chr2	85708878	GNLY	distal_enhancer
cg05502339	chr3	129130809	ISY1-RAB43;ISY1	GeneBody;GeneBody
cg11918751	chr1	197266721	CRB1	GeneBody
cg18131041	chr14	61347812	PRKCH	GeneBody
cg17064838	chr3	50204683	SLC38A3	TSS1500	N_Shore
cg26436691	chr17	16981514	LOC284191;LOC284191	TSS200;TSS1500
cg10674387	chr4	157172227	RNU6-582P	other_regul_region
cg16014567	chr14	77617718	SPTLC2	TSS1500	S_Shore
cg10963817	chr13	59437991	RNU7-88P	distal_enhancer
cg24182673	chr11	130847810	LINC02551	distal_enhancer
cg17313245	chr18	32263641	Y_RNA	other_regul_region
cg04353304	chr12	101476198	SPIC	prox_enhancer
cg12483253	chr1	27253584	WDTC1	GeneBody
cg01584174	chr17	56838837	DGKE	distal_enhancer	S_Shelf
cg21238446	chr4	6996893	TBC1D14	GeneBody
cg03656783	chr12	42270981
cg03639195	chr9	128148724	LCN2	prox_enhancer
cg11133495	chr12	104250998	RPL18AP3	distal_enhancer
cg20005070	chr11	73271186	P2RY6	prox_enhancer
cg05474257	chr3	127124506
cg17995054	chr10	26793378	RNU6-946P	distal_enhancer
cg26891290	chr4	67762166	GNRHR	promoter
cg04595171	chr12	57539712	DCTN2	GeneBody
cg26044670	chr11	123460497	GRAMD1B	distal_enhancer
cg04944125	chr2	105835153	NCK2	distal_enhancer
cg26155280	chr2	69848243	GMCL1	GeneBody
cg17447144	chr17	38706875	MLLT6	GeneBody	S_Shore
cg02597333	chr10	32273270	EPC1	GeneBody
cg06516376	chr9	21031910	PTPLAD2;HACD4	prox_enhancer;prox_enhancer	S_Shore
cg05617146	chr10	22719170
cg00762869	chr7	86644817	GRM3	promoter
cg22977990	chr4	139929367	LOC105377452	exon1
cg08422062	chr2	156025090	LINC01876	GeneBody
cg15121132	chr6	4135117	RP3-400B16.4	prox_enhancer	Island;N_Shore
cg09089239	chr21	35984856	LINC01436	distal_enhancer
cg27285408	chr6	160084985	IGF2R	GeneBody
cg15792016	chr7	27808690	TAX1BP1	GeneBody
cg07403971	chr14	95194370	CLMN	prox_enhancer
cg05064286	chr5	158423408
cg15810640	chr3	131504358	MRPL3	TSS1500	S_Shore
cg20015896	chr14	20478117
cg19628596	chr12	111785680	ALDH2	GeneBody
cg08244785	chr5	123535806	CSNK1G3	other_regul_region
cg04780361	chr16	31489338	SLC5A2	GeneBody	S_Shore
cg16864207	chr19	9675455	ZNF562	TSS1500	S_Shore
cg11469373	chr14	68466644	PPIAP6	distal_enhancer
cg07321015	chr3	194275816	LINC02048	TSS1500
cg15193977	chr17	44916714	GFAP	TSS1500
cg03245511	chr2	102718527	MFSD9	GeneBody
cg01345533	chr7	74357099	CLIP2	distal_enhancer
cg22379253	chr17	79450107	RBFOX3	GeneBody
cg24346342	chr15	52171516	GNB5	distal_enhancer
cg24781481	chr19	54217731	LILRB3	distal_enhancer
cg03714555	chr19	36711986	ZNF567	TSS1500
cg07239632	chr11	5370284	OR51B5	GeneBody
cg13480617	chr5	35230623	PRLR	promoter
cg03189882	chr2	108785598	CCDC138	prox_enhancer	N_Shore
cg19397832	chr14	37385412	RNU6-886P	distal_enhancer
cg20367690	chr16	27889254	GSG1L	TSS1500
cg04271248	chr2	73111640	RAB11FIP5	prox_enhancer	N_Shore
cg02304354	chr15	25105611	SNORD116-29	TSS1500
cg13767393	chr16	1528645	TMEM204	promoter	S_Shelf
cg21591668	chr5	109497723	LOC105379117	GeneBody
cg12289266	chr10	87873002	PTEN	other_regul_region
cg11798014	chr7	140275308
cg03543401	chr1	243246968	CEP170	distal_enhancer
cg24827511	chr16	67115709	PHAF1;C16orf70	distal_enhancer;distal_enhancer
cg20642001	chr16	28974176	SPNS1	prox_enhancer	N_Shore
cg09361819	chr5	124736129	ZNF608	exon1
cg09155591	chr6	3618841	TOMM5P1	other_regul_region
cg09159074	chr15	89846312	AP3S2;ARPIN-AP3S2	GeneBody;GeneBody
cg25794168	chr16	16036553	RPL17P40	distal_enhancer
cg15049902	chr6	128484002	PTPRK	GeneBody
cg05133745	chr11	29300445	EEF1A1P47	distal_enhancer
cg01972711	chr1	218298644	RRP15	GeneBody
cg22535288	chr1	231265946	GNPAT	GeneBody
cg11568410	chr15	51589094	DMXL2	distal_enhancer
cg03850535	chr2	177466903	AGPS	distal_enhancer
cg23466825	chr18	40293970
cg17695907	chr1	6478895	PLEKHG5	GeneBody
cg08497204	chr4	27217039	LINC02261	TSS1500
cg17921589	chr6	151378289	Y_RNA	promoter
cg11405194	chr1	2631223	MMEL1-AS1	prox_enhancer	S_Shore
cg20032271	chr5	6781936
cg13130890	chr22	29969599	MTMR3	GeneBody
cg16245944	chr3	151795355	AADACL2-AS1	GeneBody
cg01917295	chr2	26530074	OTOF	distal_enhancer
cg04718202	chr2	16623835	CYRIA;FAM49A	distal_enhancer;distal_enhancer
cg16646949	chr4	102867722	UBE2D3	prox_enhancer	N_Shore
cg11055199	chr19	48118381	LIG1	GeneBody
cg18512628	chr6	124490395	NKAIN2	distal_enhancer
cg02799461	chr19	43557676	XRCC1	GeneBody
cg26002672	chr10	8897959	LINC02676	promoter
cg13478264	chr11	124674534	SPA17	prox_enhancer	S_Shore
cg10611365	chr8	22054463	DMTN	TSS1500	N_Shelf
cg09852047	chr1	18128650	IGSF21	GeneBody
cg09412344	chr8	71674496
cg22776647	chr16	56202948	GNAO1	GeneBody
cg20827329	chr14	28931503	RP11-148E17.1	distal_enhancer
cg07015239	chr1	235237330	ARID4B	GeneBody
cg12245795	chr4	53366183	SCFD2	promoter	S_Shore
cg18170689	chr7	102240039	CUX1	GeneBody	S_Shore
cg26644819	chr1	161089621	NECTIN4	promoter
cg26501709	chr15	68230817	CLN6	TSS1500	S_Shore
cg14985635	chr4	115114201	NDST4	TSS1500
cg06627526	chr1	33456717	TLR12P	distal_enhancer
cg15358923	chr6	109508774	ZBTB24-DT	distal_enhancer
cg19627964	chr2	50958107	NRXN1	GeneBody
cg08956712	chr5	96736055	CAST	GeneBody
cg09619992	chr1	232405339	SIPA1L2	GeneBody
cg18291733	chr19	17014502	CPAMD8	GeneBody
cg01283976	chr12	5244517	LINC02443	prox_enhancer
cg09417137	chr3	9770228	CAMK1	TSS1500
cg22183770	chr4	75705296	G3BP2	distal_enhancer
cg14108434	chr2	38751294	SRSF7;GEMIN6	promoter;promoter	Island
cg07613458	chr7	36251672	EEPD1	GeneBody
cg03626424	chr11	28521304	METTL15	GeneBody
cg10459174	chr5	76831222	RN7SL208P	distal_enhancer
cg22966921	chr3	15757540	ANKRD28	TSS1500
cg10515368	chr3	108062213	CD47	GeneBody
cg19677630	chr3	10485547	ATP2B2	distal_enhancer
cg25665165	chr1	65058618	MIR101-1	prox_enhancer
cg00472246	chr10	113679108	CASP7	promoter	N_Shore
cg10940724	chr9	137115514	DPP7	prox_enhancer	S_Shore
cg21405175	chr3	89314841	EPHA3	GeneBody
cg26442375	chr12	113371253	PLBD2	exon1
cg13642195	chr6	78607120
cg11140522	chr1	182945546	5S_rRNA	other_regul_region
cg02434457	chr12	55493695
cg18804921	chr1	155200767	THBS3-AS1;THBS3	GeneBody;GeneBody
cg13795111	chr9	77793782	GNAQ	GeneBody
cg01359119	chr1	163090442
cg00094060	chr6	37185145
cg03158817	chr8	81890031	LINC02235	GeneBody
cg27251916	chr8	124942043	LINC00964	promoter
cg09635317	chr12	26647110	ITPR2	GeneBody
cg24879825	chr18	3252177	MYL12A	promoter	S_Shelf
cg24431964	chr2	28395522	FOSL2;FOSL2-AS1	TSS1500;TSS1500	S_Shore
cg04536999	chr2	191625320	LOC124905959	GeneBody
cg04998006	chr10	70867435	SGPL1	GeneBody
cg16075773	chr12	14362781	LOC124902884	GeneBody
cg03016981	chr6	122554058	PKIB	GeneBody
cg26855690	chr12	12946746	GPRC5D-AS1;GPRC5D	GeneBody;GeneBody
cg02310529	chr4	3115299	HTT	GeneBody
cg20477190	chr13	63910600	NFYAP1	distal_enhancer
cg19953487	chr13	91155042	LINC00379	distal_enhancer
cg27395198	chr22	43395348	LINC01639	distal_enhancer
cg10169852	chr11	125277195	PKNOX2	GeneBody
cg10797682	chr12	97452453	RMST	distal_enhancer
cg14765434	chr8	140214774	TRAPPC9;LOC124902029	GeneBody;GeneBody
cg18010368	chr12	21574247	GYS2	GeneBody
cg06172310	chr8	97700889	MTDH	other_regul_region
cg24476709	chr4	73224169	ANKRD17	prox_enhancer
cg17727262	chr12	6354729	SCNN1A	distal_enhancer
cg00514053	chr1	30683109
cg18787181	chr3	14303727
cg15266668	chr10	77578990	RNA5SP321	distal_enhancer
cg22490929	chr11	130908437	SNX19	promoter
cg16510871	chr10	69498333	TSPAN15	GeneBody
cg09073700	chr1	46272322	RAD54L	GeneBody
cg22880423	chr11	65524238	SCYL1	TSS1500	N_Shore
cg05486273	chr11	82791523	LINC02734	GeneBody
cg05250818	chr10	111233546	BTBD7P2	other_regul_region
cg24270596	chr17	17708058	RAI1	distal_enhancer
cg12100089	chr5	121669054
cg26742575	chr2	230995963	SPATA3;SPATA3;SPATA3-AS1	TSS200;TSS1500;exon1
cg00310497	chr2	229923393	FBXO36	prox_enhancer	S_Shore
cg08220900	chr1	202067097
cg03321882	chr14	20219395
cg26800347	chr13	100305524	PCCA	GeneBody
cg14951619	chr14	69853988	SMOC1	distal_enhancer	S_Shelf
cg11636745	chr19	43529968	ZNF575	TSS1500	S_Shelf;N_Shelf
cg15784494	chr19	15431887	WIZ	prox_enhancer	S_Shelf;N_Shore
cg05101972	chr2	102103604	IL1R1	TSS1500
cg26429471	chr3	148084943	LINC02032	GeneBody
cg15712243	chr8	132762042	TMEM71	prox_enhancer
cg27108264	chr16	83952847	OSGIN1	prox_enhancer
cg04799330	chr8	100572225
cg05766901	chr18	54268939	POLI	prox_enhancer	N_Shore
cg06386143	chr14	103216671			N_Shelf
cg06067723	chr11	8693173			S_Shelf
cg23131118	chr15	67056607	SMAD3-DT	GeneBody
cg11621038	chr8	14331612	SGCZ	GeneBody
cg07339644	chr2	88625064	EIF2AK3	distal_enhancer	N_Shore
cg10063984	chr6	126076315	TRMT11	GeneBody
cg07668757	chr12	96242720	ELK3	GeneBody
cg19519640	chr3	50293347	IFRD2	prox_enhancer	S_Shore
cg01825860	chr10	68712075
cg13461326	chr8	124549051	NDUFB9	distal_enhancer
cg18976321	chr5	134435817	LINC02999	TSS1500
cg16440564	chr1	44154932	OOSP1P1	prox_enhancer
cg20023641	chr3	187253208	MASP1	GeneBody
cg24662530	chr11	46207544	LINC02710	other_regul_region
cg26936492	chr7	73340542	FKBP6	GeneBody
cg12897639	chr4	1356489	UVSSA	GeneBody
cg27050450	chr7	37682573	GPR141	TSS1500
cg03261040	chr12	31571248	DENND5B	GeneBody
cg06592137	chr17	57951939	CUEDC1	distal_enhancer	N_Shelf
cg20437496	chr8	47783146	PRKDC	GeneBody
cg22392399	chr12	68226226	IL26	prox_enhancer
cg14026876	chr22	27124827
cg09555660	chr6	20873571	CDKAL1	GeneBody
cg08394261	chr17	27336234	LOC124903957	GeneBody	S_Shelf
cg18085621	chr11	69956444
cg05925952	chr11	62796653	NXF1	GeneBody
cg03338835	chr2	112722072	NT5DC4	exon1
cg15701434	chr2	46701376	SOCS5	distal_enhancer	S_Shore
cg03298495	chr9	37006993	PAX5;LOC105376032	GeneBody;GeneBody
cg03202937	chr1	156134733	LMNA	GeneBody	N_Shore
cg10435258	chr10	50456912	SGMS1	GeneBody
cg24228145	chr11	113831405	USP28	distal_enhancer
cg01318963	chr10	96580113	TM9SF3	distal_enhancer
cg03819869	chr10	80590400	SH2D4B	GeneBody
cg04798759	chr1	30881995	SDC3	distal_enhancer
cg25007965	chr20	20220131	CFAP61	GeneBody
cg14177536	chr6	149508714	RNU7-3P	distal_enhancer
cg06256633	chr15	67228801	RPS24P16	other_regul_region
cg14138284	chr12	121336865	ANAPC5	GeneBody
cg09461261	chr4	69995825	STATH	other_regul_region
cg09578468	chr1	89066231	GBP1	TSS1500
cg20583151	chr8	10313085	MSRA	GeneBody
cg23561164	chr11	75811796	RP11-535A19.2	distal_enhancer	N_Shelf;N_Shelf
cg12076765	chr13	46996108	HTR2A	distal_enhancer
cg12660171	chr17	2123065	SMG6	GeneBody
cg10796923	chr15	67817551			N_Shelf
cg11374847	chr5	55672667	SLC38A9	distal_enhancer
cg27569525	chr8	39052852	ADAM9	GeneBody
cg25973880	chr21	45858175	LOC124905044	TSS1500
cg12426525	chr3	52835792	MUSTN1	TSS1500
cg20345125	chr17	74744831	MIR3615	distal_enhancer	N_Shelf
cg25405008	chr11	43435567	TTC17	GeneBody
cg17297669	chr4	152308021	LOC105377492	GeneBody
cg11715103	chr6	44657292
cg04359950	chr10	95456473	SORBS1	GeneBody
cg22688446	chr1	167052427	LOC105371600	TSS1500
cg22746029	chr14	23106173	CIROP	TSS1500
cg08974722	chr3	188568688	LPP-AS1;LPP;LPP-AS1	TSS200;TSS1500;TSS1500
cg12529561	chr3	188818088	TPRG1	distal_enhancer
cg15789107	chr5	143600888
cg01207666	chr7	94414245	COL1A2	distal_enhancer
cg18532920	chr12	85726171
cg11565929	chr2	37950364	RMDN2;RMDN2;RMDN2	TSS200;TSS1500;exon1
cg20835299	chr15	94070906	LOC105369203;LOC105369203	TSS200;TSS1500
cg08346914	chr12	67940956	LINC01479	distal_enhancer
cg24744600	chr11	94595439	PIWIL4	distal_enhancer
cg19499197	chr4	17809871	DCAF16	prox_enhancer	N_Shore
cg14130677	chr4	67668601	UBA6	GeneBody
cg27377353	chr8	81081634	PAG1	GeneBody
cg10258721	chr7	94394130	COL1A2	TSS1500
cg18930236	chr2	172313954	LOC107985960	GeneBody
cg09800963	chr11	47213873	DDB2	TSS1500
cg20976607	chr3	133836600	RAB6B	GeneBody
cg13913294	chr12	42997839
cg12343497	chr5	170772423	LOC107986475	GeneBody
cg02492506	chr4	146643461			S_Shelf
cg11043270	chr9	98745831	ANKS6	GeneBody
cg13038792	chr8	119463008
cg17668830	chr2	241653506	ATG4B	distal_enhancer
cg16368619	chr11	26330942	ANO3	TSS1500	N_Shore
cg19351736	chr17	59792254	RP11-619I22.1	distal_enhancer
cg21755022	chr1	99298722	PLPPR4	GeneBody
cg13937678	chr1	101284785	PPIAP7	distal_enhancer
cg00590649	chr8	130662332
cg14609466	chr1	228147457	GUK1	distal_enhancer
cg18704567	chr13	46409230
cg25745762	chr20	38339160	LBP	other_regul_region
cg02217289	chr3	180606867	TTC14	GeneBody
cg19098243	chr6	43688062	MRPS18A	prox_enhancer	S_Shore
cg17732713	chr14	105891811
cg11271492	chr5	140365372	SLC4A9	distal_enhancer	S_Shore
cg21635520	chr20	62735497	NTSR1	GeneBody
cg25156388	chr20	32511451	NOL4L;LOC101929698	GeneBody;GeneBody
cg04948346	chr7	12571592	LOC107986768;SCIN	GeneBody;GeneBody	S_Shore
cg09272758	chr14	35858725	BRMS1L	GeneBody
cg17242809	chr12	7018679	LPCAT3	prox_enhancer	Island
cg08168669	chr6	26367352	BTN3A2	distal_enhancer
cg19252043	chr13	46983125	HTR2A	distal_enhancer
cg20256884	chr20	57105718
cg17800401	chr1	25340544	TMEM50A	GeneBody	S_Shelf;S_Shore
cg05631857	chr15	66956670	SMASR;SMASR	TSS200;TSS1500
cg27531992	chr14	50011419	LINC01588;C14orf182	distal_enhancer;distal_enhancer
cg17898142	chr7	157284176
cg01719495	chr9	35385158	ATP8B5P	distal_enhancer
cg23677927	chr20	44247326	GDAP1L1	promoter
cg10023565	chr6	157084599	ARID1B	GeneBody
cg23882633	chr20	15523678	MACROD2	GeneBody
cg21181387	chr17	7266407	Y_RNA	promoter	S_Shelf
cg17802179	chr19	19148090	MEF2B;BORCS8-MEF2B	GeneBody;GeneBody	S_Shelf
cg24076857	chr19	9092321	OR1M1	GeneBody	N_Shore
cg17010373	chr10	125407353	RPS27P18	distal_enhancer
cg11229063	chr11	61816302	FADS2;FADS1	promoter;promoter	Island
cg14895774	chr10	80870426	WARS2P1	promoter
cg17024417	chr4	185917941	SORBS2;LOC101928929	GeneBody;GeneBody
cg19634138	chr12	45555143	LOC105369743	GeneBody
cg21679675	chr15	38021363	TMCO5A	GeneBody
cg21884613	chr15	34796665	ACTC1	prox_enhancer
cg16060214	chr4	86015513	ARHGAP24	distal_enhancer
cg02367309	chr1	156381921	RHBG	GeneBody
cg07003282	chr4	112423631	ALPK1	GeneBody
cg03209883	chr4	55818869	EXOC1L	other_regul_region
cg16596336	chr1	42359133
cg09362886	chr20	44715093	CCN5;WISP2	prox_enhancer;prox_enhancer
cg04943887	chr17	8037680	ALOX15B	TSS1500
cg27619171	chr5	138166097	BRD8	other_regul_region
cg10726970	chr12	50351079	FAM186A	GeneBody
cg02314596	chr14	89386381	FOXN3	GeneBody
cg27371087	chr6	42782056	GLTSCR1L;BICRAL	promoter;promoter	N_Shore
cg20521805	chr3	114872801	ZBTB20-AS3	TSS1500
cg13986353	chr19	1075596	HMHA1;ARHGAP45	prox_enhancer;prox_enhancer	S_Shelf;S_Shore
cg12912716	chr14	52775610	GNPNAT1	GeneBody
cg07643371	chr19	37530630	ZNF793	distal_enhancer
cg08879865	chr14	56311583	LINC02284	GeneBody
cg05480359	chr3	127617700	MCM2	GeneBody
cg24851988	chr21	33245580	IFNAR2	distal_enhancer
cg15435969	chr1	19420236	CAPZB	GeneBody
cg23471279	chr4	75683097	G3BP2	distal_enhancer
cg16373170	chr18	21601700	ESCO1	TSS1500	S_Shore
cg17341162	chr1	95060214	ALG14-AS1	TSS1500
cg03604238	chr17	22323403
cg12989228	chr3	33798821	PDCD6IP;PDCD6IP;PDCD6IP-DT;PDCD6IP	TSS200;TSS1500;TSS1500;exon1	Island
cg17657253	chr1	66393662	PDE4B	distal_enhancer
cg15446796	chr7	137338082	PTN	distal_enhancer
cg18805606	chr2	200525765	SGO2;SGOL2	prox_enhancer;prox_enhancer	N_Shore
cg00197649	chr2	69550096	SNORA36C	distal_enhancer
cg26734930	chr8	119644187	ENPP2	distal_enhancer
cg17756325	chr20	1427804	FKBP1A	distal_enhancer
cg01327033	chr2	144667258	TEX41	TSS1500
cg25875191	chr5	177370511	RGS14	distal_enhancer	S_Shelf
cg17267822	chr2	38243503
cg15890462	chr17	49845723	FLJ45513;FLJ45513	TSS200;TSS1500
cg15201153	chr1	180976550	STX6	GeneBody
cg16936941	chr13	87673138	SLITRK5	prox_enhancer	S_Shore;N_Shore
cg11479764	chr7	101321971	IFT22;IFT22	TSS200;TSS1500	S_Shore
cg03979674	chr9	126208649
cg11855241	chr12	123222072	MPHOSPH9	GeneBody
cg17457352	chr2	16199038
cg13174913	chr2	237525549	MIR6811	distal_enhancer
cg07643489	chr17	14209344	CDRT15	distal_enhancer	S_Shelf
cg22558593	chr17	42895293	LINC00671	distal_enhancer
cg07789999	chr12	93570370	SOCS2	promoter	Island
cg22957790	chr2	195566429	LINC01827	distal_enhancer
cg21881992	chr22	36456027	LOC124905111	TSS1500	S_Shore
cg09036474	chr22	50397340	PPP6R2	GeneBody
cg11324460	chr7	82894462	PCLO	other_regul_region
cg11781319	chr12	28876447
cg08534524	chr12	53954716	HOXC12	promoter	S_Shelf;S_Shore;N_Shore
cg12172612	chr11	17330983	NUCB2	GeneBody
cg04733475	chr15	49439052	FGF7	distal_enhancer
cg22362022	chr5	73786574	ARHGEF28	GeneBody
cg20613581	chr15	73995316	PML	prox_enhancer	S_Shelf;N_Shelf
cg02570660	chr1	153012765	LOC124900435;LOC124900435	TSS200;TSS1500
cg14354844	chr10	106567156	RPL23AP59	distal_enhancer
cg03299639	chr9	128830534	SPOUT1;C9orf114	other_regul_region;other_regul_region	S_Shore
cg09969829	chr1	201622693	NAV1	prox_enhancer
cg24606905	chr5	180684738	LINC02222	exon1
cg22475964	chr17	37327477	ACACA	distal_enhancer
cg20858054	chr5	58061201
cg21575576	chr4	69167556
cg02323735	chr7	5458302	FBXL18	GeneBody
cg21566773	chr10	70274839	NPFFR1	distal_enhancer
cg26329328	chr1	78038131
cg21627706	chr3	25886116	LINC00692	distal_enhancer
cg14801768	chr10	28333576	ZNF101P1	distal_enhancer
cg15216801	chr11	61880175	MIR6746	prox_enhancer
cg24506118	chr11	13097934
cg20458904	chr12	69700819
cg17939989	chr12	95217579	VEZT;FGD6	promoter;promoter	Island
cg21489154	chr5	57200192	GPBP1	distal_enhancer
cg12243678	chr8	17885915	FGL1	GeneBody
cg08961438	chr14	44962137	KLHL28;TOGARAM1;FAM179B	promoter;promoter;promoter	N_Shore
cg00559850	chr15	68206119	CALML4	promoter
cg16684150	chr1	99784855	RNU4-75P	promoter
cg09941484	chr16	57263374	PLLP	GeneBody
cg17788613	chr13	66858345	PCDH9-AS2	other_regul_region
cg22755399	chr12	113089695	DTX1	distal_enhancer	N_Shelf
cg03940088	chr22	44085768	PARVB	distal_enhancer
cg26688739	chr1	88922469	KYAT3	GeneBody
cg13038078	chr3	2238662	CNTN4;CNTN4	TSS200;TSS1500
cg02027685	chr14	64265220	ESR2	distal_enhancer
cg09226508	chr2	41734367
cg11687114	chr5	146919612	PPP2R2B-IT1	prox_enhancer
cg26539176	chr5	24885663
cg02858338	chr2	9673824	LOC105373418	GeneBody
cg21615638	chr10	49189027	TMEM273	TSS1500
cg17472889	chr1	59667639	FGGY	GeneBody
cg08338380	chr1	16253680	FBXO42	GeneBody
cg06678766	chr4	70359660	SMR3A	TSS1500
cg15845846	chr10	7617436	ITIH5	GeneBody
cg04712296	chr12	53121380	SOAT2	GeneBody
cg20364664	chr6	24531958	ALDH5A1	GeneBody
cg18536706	chr10	74103283	VCL	GeneBody
cg00563019	chr15	25211661	PWAR4;SNORD115-23;PWAR4;SNORD115-23	TSS200;TSS200;TSS1500;TSS1500
cg19934590	chr5	150000294	HMGXB3	promoter	N_Shore
cg26902746	chr1	180972507
cg18157364	chr1	155236558	GBA;GBA1	distal_enhancer;distal_enhancer
cg20337110	chr12	124338088	MIR6880	TSS1500	S_Shore
cg13250668	chr1	81557994	MED28P8;LOC101927434;MED28P8	TSS200;TSS1500;TSS1500
cg00463890	chr3	10449753	ATP2B2	prox_enhancer
cg03599740	chr2	142858559	RRN3P4	distal_enhancer
cg25504824	chr1	178479692	CLEC20A	GeneBody
cg03399195	chr8	8561334	LOC105379224;LOC105379224	TSS200;TSS1500
cg10173868	chr12	49055551	KMT2D	GeneBody
cg09779010	chr9	107047245	LOC340512	GeneBody
cg08125215	chr6	43405562	LOC105375065	GeneBody
cg13481455	chr11	71130867	SHANK2	GeneBody
cg10612251	chr6	137639415	LINC03004	distal_enhancer
cg02437148	chr5	55977460	IL6ST	GeneBody
cg24216674	chr3	33492776
cg20214624	chr5	76958550	CRHBP	distal_enhancer	S_Shelf
cg17215623	chr11	66312672			Island;N_Shelf
cg07592923	chr6	157500970	ZDHHC14	GeneBody
cg26238396	chr14	95158096	DICER1	promoter	S_Shore
cg15040862	chr2	201141758	CFLAR;CFLAR-AS1	GeneBody;GeneBody
cg26160129	chr22	26254209	SEZ6L	GeneBody
cg26720604	chr6	107673157
cg20786822	chr22	40765032	SLC25A17	distal_enhancer
cg19355173	chr1	171228645	LOC105371611	GeneBody
cg16869547	chr16	2271695	MIR940;MIR940	TSS200;TSS1500	S_Shelf
cg14858633	chr20	60567993
cg19035833	chr7	50362982	IKZF1	exon1
cg11444943	chr4	133596752
cg00745798	chr1	50325267
cg12167803	chr1	92877813	DIPK1A	TSS1500
cg12257670	chr22	36506670	FOXRED2	exon1	Island
cg10701179	chr5	23325080
cg09403382	chr4	150557784	LRBA	GeneBody
cg15495250	chr17	8975431	CTB-41I6.2	distal_enhancer
cg26351732	chr17	7290759	YBX2	distal_enhancer	S_Shore;N_Shelf
cg12268623	chr19	36850732	ZNF790;ZNF345	promoter;promoter	S_Shore;N_Shore
cg21143013	chr3	113153806	NEPRO-AS1;LINC02044	GeneBody;GeneBody
cg14835797	chr14	100182241	DEGS2	distal_enhancer	S_Shelf
cg01183109	chr9	114027756	ZNF618	GeneBody
cg19521468	chr10	87519492	MINPP1	GeneBody
cg20666472	chr3	79329372	ROBO1	GeneBody
cg21062440	chr4	110642165	PITX2	promoter	S_Shelf
cg11432941	chr4	36158838	ARAP2	GeneBody
cg12450009	chr2	135337310	ZRANB3	other_regul_region
cg03825843	chr4	47981436	CNGA1	exon1
cg15119326	chr11	34379412	ABTB2	distal_enhancer
cg13043732	chr18	78814888
cg00119214	chr12	57902730
cg12880196	chr19	1833433	REXO1	GeneBody
cg24371856	chr5	31882060	PDZD2	GeneBody
cg23946823	chr17	49601714	SPOP	GeneBody
cg27482668	chr4	113561690	CAMK2D	GeneBody
cg01517789	chr10	106582454	SORCS1	GeneBody
cg25430773	chr12	76856757
cg14219555	chr12	7502812	CD163	promoter
cg06387865	chr3	186236397	DGKG	GeneBody
cg05035332	chr3	184360716	CLCN2	prox_enhancer	N_Shore
cg12122166	chr6	132085845	RP3-523C21.2	prox_enhancer
cg16207420	chr3	155828615	C3orf33	distal_enhancer
cg12583398	chr6	57045790	KIAA1586	TSS1500	N_Shore
cg23080756	chr8	112148972	RNU4-37P	other_regul_region
cg23707559	chr3	169812904	LRRC34;LRRIQ4	promoter;promoter	S_Shore
cg22931383	chr17	76103249	EXOC7	GeneBody	N_Shore
cg00533376	chr16	64734779
cg04843475	chr10	99709833	ENTPD7;COX15	GeneBody;GeneBody
cg00552502	chr6	100000900	MCHR2-AS1	GeneBody
cg10604470	chr18	32018342	RNF125	TSS1500	N_Shore
cg19675272	chr14	59500873	JKAMP	other_regul_region
cg00255275	chr8	130656232
cg00046432	chr3	121570267	ARGFX	GeneBody
cg20138766	chr1	43977087	ATP6V0B	prox_enhancer	S_Shore;N_Shore
cg05354140	chr3	172039367	FNDC3B	TSS1500	N_Shore
cg15969744	chr17	32327278
cg15388048	chr1	93801528	MIR760	distal_enhancer
cg14696502	chr19	44996296	RELB	distal_enhancer
cg03921353	chr5	90558610	ADGRV1;GPR98	promoter;promoter	Island
cg14729068	chr8	134499858	ZFAT-AS1	distal_enhancer
cg04596954	chr2	241010746	LOC107985787	exon1
cg23660731	chr3	101696280	PDCL3P4	distal_enhancer
cg24642579	chr15	87267970	RNU6-185P	distal_enhancer
cg00090873	chr2	40487750	SLC8A1	GeneBody
cg03823044	chr16	50151895	SNORA70	prox_enhancer	N_Shore
cg09559499	chr20	23639206	CST3	TSS1500	S_Shore
cg01856183	chr20	4637328	RPS4XP2	distal_enhancer
cg15266753	chr3	117789515	LOC101926953	GeneBody
cg03152456	chr14	89399973	FOXN3	GeneBody
cg20610740	chr11	47400859	MIR4487	promoter	S_Shore
cg00237714	chr16	28158238	XPO6	GeneBody
cg25082847	chr3	62374485	FEZF2	prox_enhancer	S_Shore;N_Shelf;S_Shelf;S_Shelf;N_Shelf
cg15211352	chr5	135123299	CTC-276P9.2	distal_enhancer
cg08858061	chr13	76991924	CLN5	promoter	Island
cg04871592	chr3	48848270	PRKAR2A	prox_enhancer	S_Shore
cg06003525	chr7	137091753	LOC349160	GeneBody
cg08099315	chr18	58041946	NEDD4L	distal_enhancer	N_Shore
cg05839294	chr3	132490617	DNAJC13	distal_enhancer
cg25017549	chr8	38820361	TACC1	GeneBody
cg23382394	chr16	72000249	PKD1L3	promoter
cg13306467	chr1	61165449	NFIA	distal_enhancer
cg06822192	chr8	144048408	SMPD5;CTD-3065J16.6	prox_enhancer;prox_enhancer	Island;S_Shore
cg25923102	chr17	46286982	LRRC37A	distal_enhancer
cg15385768	chr6	75769242	MYO6	GeneBody
cg01169458	chr16	71954200	PKD1L3	GeneBody
cg17602070	chr16	48635961	LOC105371240	GeneBody
cg22127825	chr6	80442182	BCKDHB	GeneBody
cg13747426	chr16	84415540	ATP2C2	GeneBody
cg01059513	chr7	100055588	ZSCAN21	distal_enhancer
cg12332795	chr1	158831083	MNDA	TSS1500
cg23316391	chr12	57781208	TSFM	prox_enhancer
cg08984179	chr10	117358219	PDZD8	GeneBody
cg00756506	chr1	51444416	EPS15	GeneBody
cg01233840	chr7	96823443	MARK2P10	distal_enhancer
cg19545098	chr19	57948576	ZNF256	TSS1500	S_Shore
cg10431780	chr19	43880664	ZNF404	other_regul_region
cg02882130	chr11	2447216	KCNQ1	distal_enhancer	S_Shelf;S_Shore
cg26111559	chr3	163179423	LOC124906371	TSS1500
cg14691964	chr3	100178615	CMSS1	GeneBody
cg19764834	chr20	56607653
cg04005344	chr12	51391205	SLC4A8;GALNT6	promoter;promoter	N_Shore
cg22616849	chr22	22856076	LOC105372948	GeneBody
cg08777477	chr4	59793435
cg11526486	chr1	234133030	SLC35F3	other_regul_region
cg15439915	chr3	128154271	RUVBL1	prox_enhancer	S_Shore
cg26197784	chr6	149466491	ZC3H12D	distal_enhancer
cg21539950	chr5	158519283
cg24088876	chr3	178236771	LOC105374235	GeneBody
cg07598739	chr18	56650635	TXNL1	prox_enhancer	N_Shore
cg23056675	chr4	40989713	RNA5SP160	prox_enhancer
cg24875405	chr12	54259627	CBX5	promoter
cg00640622	chr2	143262475	ARHGAP15	GeneBody
cg19487364	chr1	161720419	FCRLB	prox_enhancer
cg08196925	chr16	14666915	BFAR	GeneBody
cg24568533	chr22	24556825	SNRPD3	prox_enhancer	S_Shore
cg03935865	chr12	99647263	GARIN6	TSS1500
cg25806116	chr5	86966198
cg23221889	chr3	99863759	FILIP1L	distal_enhancer
cg25355534	chr17	77325693	SEPTIN9;SEPT9	distal_enhancer;distal_enhancer
cg09011420	chr5	180337693	GFPT2	GeneBody
cg00988225	chr16	46748938	MYLK3	prox_enhancer
cg20030066	chr14	103395169	MARK3	GeneBody
cg01499998	chr20	25609785
cg11945538	chr18	74182191
cg09069820	chr3	31830209	OSBPL10	GeneBody
cg12631185	chr5	52758190	PELO;ITGA1	distal_enhancer;distal_enhancer
cg22277689	chr8	12743248	LONRF1	distal_enhancer
cg09682185	chr7	98869315	TMEM130	prox_enhancer	N_Shore
cg02649073	chr1	204148377	ETNK2	distal_enhancer	N_Shelf
cg22125587	chr12	121917730	CFAP251	TSS1500	N_Shore
cg16609557	chr11	8652353	TRIM66	GeneBody
cg03336209	chr10	48935464	WDFY4;LRRC18	GeneBody;GeneBody
cg20749480	chr13	36862290	SMAD9-IT1	distal_enhancer
cg20197715	chr12	79046224	SYT1;LOC105369863	GeneBody;GeneBody
cg08460565	chr7	29911136	LOC124901827	TSS1500
cg20084795	chr2	169065692	DHRS9	prox_enhancer
cg05232089	chr22	19073978	DGCR2	GeneBody
cg06693150	chr15	45442019	LOC107987223;LOC107987223	TSS200;TSS1500
cg09863450	chr7	19119911			S_Shore
cg00639176	chr18	5540570	EPB41L3	promoter	N_Shelf
cg02796548	chr1	91906539	TGFBR3	TSS1500
cg23923204	chr11	75248294	TPBGL-AS1	other_regul_region
cg23722838	chr3	179874333	PEX5L	GeneBody
cg05952489	chr1	39946184
cg19589530	chr17	55030626	STXBP4	GeneBody
cg11934247	chr8	117932944	EXT1	distal_enhancer
cg14088961	chr7	7136545
cg17385190	chr22	30409069	SEC14L2	GeneBody
cg11106255	chr12	112353217	HECTD4	GeneBody
cg14167525	chr2	95122429	MRPS5	TSS1500	S_Shore
cg25432665	chr7	87532575	HNRNPA1P9	distal_enhancer
cg02047049	chr9	35790839	NPR2	prox_enhancer	Island;N_Shore
cg10601161	chr6	3477837	SLC22A23	other_regul_region
cg15783452	chr19	53675548	MIR520E;MIR520E	TSS200;TSS1500
cg17006985	chr3	88430052	CSNK2A2IP	GeneBody
cg23938649	chr7	77424626	LOC124901830	TSS1500
cg00323646	chr1	36841473	GRIK3	GeneBody
cg04581580	chr1	52525956	TUT4	GeneBody
cg05706231	chr2	96632631	KANSL3	TSS1500
cg19394642	chr17	19306354	EPN2-AS1	prox_enhancer
cg04032578	chr5	150905057	ZNF300	promoter	Island
cg23505520	chr13	24280879	SPATA13	distal_enhancer
cg13737975	chr10	18652210	NSUN6	TSS1500	S_Shore
cg08006705	chr11	94238091	LOC105369435	GeneBody
cg10753457	chr18	44939486	SETBP1	GeneBody
cg03058066	chr11	9423658	IPO7	GeneBody
cg17467228	chr10	62159674	RTKN2	distal_enhancer
cg09142204	chr12	982272	RAD52	GeneBody
cg00011093	chr6	70773286	SMAP1	GeneBody
cg15975010	chr14	20452032	OSGEP	GeneBody	N_Shelf
cg02375244	chr7	137775026	RPL6P19	distal_enhancer
cg06218082	chr14	100323231	SLC25A47	promoter
cg16158225	chr8	33462030	FUT10	TSS1500
cg10289622	chr8	86108859	ATP6V0D2	distal_enhancer
cg21258529	chr10	43397587	HNRNPF	TSS1500	S_Shore
cg13091376	chr2	59531483
cg20770506	chr15	88906737	MFGE8	GeneBody
cg02520545	chr8	6621397	MCPH1;MCPH1-AS1	GeneBody;GeneBody
cg14875895	chr15	43799292	HYPK	TSS1500	N_Shore
cg05089221	chr1	47622043
cg14342139	chr17	2043513	DPH1	GeneBody	S_Shore
cg12465683	chr22	48670112	TAFA5	distal_enhancer	S_Shelf
cg19128038	chr4	103416083	LINC02428	distal_enhancer
cg13357383	chr17	7335757	ACAP1	prox_enhancer
cg26768142	chr2	189350264	COL5A2	GeneBody
cg04695516	chr1	3939707	LINC01346	promoter
cg25144376	chr12	28108098	IFT57P1	distal_enhancer
cg10811522	chr1	91596141
cg09810510	chr9	129513780
cg03743780	chr2	164569895	GRB14	TSS1500
cg19174133	chr2	203788044	RNU6-474P	distal_enhancer
cg25875943	chr19	30906903	LINC01834	prox_enhancer
cg14446565	chr1	19484564	MICOS10;MINOS1	promoter;promoter	N_Shore
cg00964557	chr2	148411315	MBD5	GeneBody
cg10788837	chr5	133754046	FSTL4	GeneBody
cg07827432	chr2	207711633	CCNYL1	promoter	Island
cg08042639	chr11	113514595
cg04895675	chr3	13075284	IQSEC1	GeneBody	S_Shore
cg21776091	chr22	21034286	MIR649;MIR649	TSS200;TSS1500	S_Shore
cg03468353	chr16	76262625
cg07093496	chr17	78047969	TNRC6C	GeneBody
cg17470778	chr18	55352154	TCF4	promoter
cg03019207	chr17	78842016	USP36	prox_enhancer	S_Shore
cg04933655	chr2	25710146	Y_RNA	distal_enhancer
cg22329965	chr10	124303251
cg05436859	chr3	123688331	MYLK-AS2	prox_enhancer
cg25778663	chr2	45611890	SRBD1	TSS1500	S_Shore
cg04132122	chr4	113004009	ANK2-AS1	other_regul_region
cg17025145	chr7	108241549	NRCAM	GeneBody
cg16282569	chr17	81691025	MIR6786	distal_enhancer	S_Shelf
cg07692829	chr1	23202382	HTR1D	GeneBody
cg08171128	chr5	78889984	ARSB	distal_enhancer
cg03161223	chr17	76054589	SRP68	prox_enhancer
cg06846812	chr11	46759882	LOC124900314	TSS1500
cg22460373	chr17	36063860	CCL18	prox_enhancer
cg03692425	chr12	121346387	ANAPC5	GeneBody
cg20775755	chr6	31692475	MIR4646	distal_enhancer
cg20342998	chr11	118909963	BCL9L;MIR4492;BCL9L;BCL9L	TSS200;TSS1500;TSS1500;exon1	N_Shore
cg27308971	chr8	99526365	Y_RNA	other_regul_region
cg24831782	chr14	35363903
cg26675764	chr7	130441629	CEP41	promoter	S_Shore
cg13845397	chr4	141426817
cg11075137	chr19	19192009	MEF2BNB-MEF2B;BORCS8-MEF2B;RFXANK;MEF2B;BORCS8	promoter;promoter;promoter;promoter;promoter	N_Shore;N_Shore
cg18622982	chr3	42633483	NKTR;ZBTB47-AS1	GeneBody;GeneBody
cg02191433	chr13	80364124	RNU6-61P	distal_enhancer
cg03497351	chr12	111784078	ALDH2	GeneBody
cg00527774	chr1	31673325	COL16A1	GeneBody
cg04370523	chr19	13428946	CACNA1A	GeneBody
cg25889524	chr21	41482448	TMPRSS2	distal_enhancer
cg26377089	chr3	132522860	DNAJC13	GeneBody
cg14642787	chr17	17979204	BRI3P3	distal_enhancer
cg21947389	chr12	20808728	SLCO1B3	prox_enhancer
cg13099046	chr12	52069266	ATG101	TSS1500	N_Shore
cg06846337	chr13	22803076
cg22400293	chr6	49463124	CENPQ;MMUT	promoter;promoter	N_Shore
cg19840511	chr14	101078083	LOC105370670	TSS1500
cg27598122	chr16	85701125
cg24414191	chr20	56851360
cg07357989	chr16	89715971	VPS9D1	distal_enhancer
cg18875819	chr13	72900953	PIBF1	GeneBody
cg06260172	chr2	179570208	ZNF385B	distal_enhancer
cg21612870	chr15	67059447	SMAD3-DT	distal_enhancer
cg11893820	chr2	63854654	UGP2	distal_enhancer
cg24449046	chr19	35703525	ZBTB32	prox_enhancer	S_Shore;N_Shore
cg06227898	chr10	89645676	PANK1-AS1	prox_enhancer	S_Shore
cg16127119	chr1	44144979
cg15185136	chr20	41701105
cg06597489	chr4	124262378	CTD-2325B11.1	other_regul_region
cg02607350	chr7	5432060			S_Shelf
cg03974400	chr2	158518272	PKP4	distal_enhancer
cg04871384	chr20	63657768	RTEL1	promoter	Island;N_Shore
cg25460299	chr3	16407075	RFTN1	GeneBody
cg07872499	chr4	105145607	TET2	TSS1500	N_Shore
cg14934702	chr1	150982231	ANXA9	promoter
cg16477447	chr3	179616280	LOC124906348	TSS1500
cg15370005	chr7	86966656	ELAPOR2	TSS1500
cg11126866	chr1	8040589	ERRFI1-DT	distal_enhancer
cg03016920	chr1	7613663	CAMTA1	GeneBody
cg09859507	chr10	22738793	PIP4K2A	distal_enhancer
cg11904216	chr16	81071846	LOC105371361;LOC105371361	TSS200;TSS1500
cg07776799	chr1	161027382
cg08961996	chr5	132749371	CCNI2	distal_enhancer	S_Shore
cg19931793	chr4	156642573	LINC02272;LINC02272	TSS200;TSS1500
cg04266393	chr11	57325537	TNKS1BP1	TSS1500	S_Shore
cg18419651	chr13	45055786	RN7SKP3	distal_enhancer
cg19643406	chr2	108246840	SULT1C3	GeneBody
cg17191639	chr1	45613022	NASP	GeneBody
cg06326417	chr7	5475793	FBXL18	GeneBody
cg22375518	chr5	170861683	RANBP17	TSS1500	N_Shore
cg22255037	chr3	67990543	TAFA1;FAM19A1	distal_enhancer;distal_enhancer
cg19925809	chr7	5189108	WIPI2	TSS1500	N_Shore
cg27483771	chr1	150579995	MCL1	prox_enhancer	S_Shore
cg05205262	chr15	40853118	SPINT1-AS1	distal_enhancer
cg19418235	chr1	3697994	TP73	prox_enhancer
cg10800905	chr1	47973054	TRABD2B	GeneBody
cg07871236	chr10	73653496	SYNPO2L-AS1	prox_enhancer
cg01658207	chr22	31120810	SELENOM;SELM	prox_enhancer;prox_enhancer
cg26940926	chr4	127881149	PLK4	promoter	Island
cg00842359	chr11	10664597	IRAG1	GeneBody
cg06424706	chr4	74590041
cg05088098	chr1	198804548	MIR181B1	distal_enhancer
cg13191285	chr5	128963922			N_Shore
cg11985036	chr7	156606374	RNF32-DT	GeneBody	N_Shore
cg17009976	chr16	2458717	TEDC2	TSS1500	N_Shore
cg25100179	chr4	145618148	MMAA	prox_enhancer	N_Shore
cg19740841	chr14	77597500	SPTLC2	GeneBody
cg08259936	chr17	61582022	NACA2	distal_enhancer
cg07527983	chr12	109387654	LINC01486	promoter
cg11998095	chr8	105106346	LINC03084	distal_enhancer
cg06165434	chr1	177165052	ASTN1	TSS1500	S_Shore
cg06130736	chr4	2469300	RNF4	promoter	Island
cg05157388	chr6	43242142	TTBK1	TSS1500	N_Shore
cg02881516	chr17	57370051	MSI2	GeneBody
cg24036446	chr20	49367843	LOC105372649;KCNB1	GeneBody;GeneBody
cg23478302	chr2	181457056	ITGA4;ITGA4	TSS200;TSS1500	Island
cg13456337	chr5	74335666
cg06114693	chr17	74215502	TTYH2	promoter	S_Shelf;S_Shore
cg12563533	chr5	69332909	CCDC125	promoter	Island
cg10334030	chr10	101784029	NPM3	TSS1500	S_Shelf;S_Shore
cg10905392	chr7	38826176	VPS41	distal_enhancer
cg04382302	chr14	52774396	STYX	GeneBody
cg12185681	chr6	122398899	HSF2	TSS1500	N_Shore
cg01811686	chr17	41489208	KRT36	GeneBody
cg07363617	chr5	16815849	MYO10	GeneBody
cg25764274	chr21	30429514	KRTAP13-4	TSS1500
cg00607062	chr8	14319416	RNU7-153P	prox_enhancer
cg05807415	chr3	41193439	CTNNB1	other_regul_region
cg21381341	chr2	159419952	BAZ2B;BAZ2B	TSS200;TSS1500
cg11164712	chr9	98288971	TBC1D2	distal_enhancer
cg08215187	chr6	18308071	RNU6-263P	prox_enhancer
cg21872428	chr6	30485489	RANP1	prox_enhancer
cg01108401	chr16	67880719	EDC4	GeneBody
cg16784493	chr10	38010292	ZNF33A	prox_enhancer	N_Shore
cg04622186	chr3	18774207	SATB1-AS1	distal_enhancer
cg03783594	chr6	134911709	MEMO1P2	distal_enhancer
cg02792822	chr10	71830918	RNU7-38P	distal_enhancer
cg02244958	chr1	244857268	HNRNPU	GeneBody
cg09056605	chr16	9015702	USP7	other_regul_region
cg08546476	chr1	204079995	SOX13	exon1
cg20283349	chr20	44466662	LINC01620	TSS1500
cg18113591	chr7	87203142	Y_RNA	other_regul_region
cg27072824	chr3	9889171	JAGN1	TSS1500	N_Shore
cg04483267	chr16	70579738	IL34	promoter
cg19998165	chr1	168247998	ANKRD36BP1	TSS1500
cg13016349	chr8	116201796	LINC00536	GeneBody
cg08257664	chr3	52526652	NT5DC2	distal_enhancer	S_Shore
cg13894501	chr3	13843150	WNT7A	GeneBody
cg16372144	chr4	127471262	LOC102724210	TSS1500
cg19858344	chr5	68274222	PIK3R1	distal_enhancer
cg21810086	chr5	35855914	IL7R	prox_enhancer
cg23369778	chr15	42326240	GANC	GeneBody
cg12998744	chr12	53324804	AAAS	promoter	S_Shelf;N_Shore
cg01267450	chr17	741465	TLCD3A	GeneBody
cg16931240	chr2	238142030	KLHL30	distal_enhancer	S_Shelf;S_Shore
cg07503472	chr3	47123837	SETD2	distal_enhancer
cg15199897	chr17	20305555	SPECC1	GeneBody
cg19111043	chr11	102384579	BIRC2	distal_enhancer
cg01567891	chr1	167327693	POU2F1	prox_enhancer
cg05251649	chr6	132669580
cg05582322	chr3	138513226	CEP70	GeneBody
cg22666627	chr20	14470497	MACROD2	GeneBody
cg08417346	chr5	180817040	MGAT1	prox_enhancer
cg04176798	chr3	179096882
cg01507330	chr19	10107813	SNORD105	prox_enhancer	S_Shore;N_Shelf
cg13284255	chr5	122774686	SNX2	prox_enhancer	N_Shore
cg23368410	chr3	85828283	CADM2-AS2	TSS1500
cg00243193	chr22	42794226	ADAMTS7P5	prox_enhancer
cg03429278	chr14	77708140	ALKBH1;SLIRP	promoter;promoter	Island
cg12783430	chr12	67297182	CAND1	GeneBody
cg11807496	chr2	47360247	RN7SKP119	prox_enhancer
cg23558994	chr15	90063689	ZNF710	GeneBody	N_Shelf
cg26718107	chr2	216874451
cg12515083	chr1	31759602	BAI2;ADGRB2	promoter;promoter	N_Shelf
cg16262572	chr2	121722127	NPM1P32	distal_enhancer
cg10982449	chr11	88098236	RAB38	GeneBody
cg02935802	chr20	37375617	SRC	GeneBody
cg27328965	chr20	50691422	RIPOR3;FAM65C	promoter;promoter
cg24150233	chr16	24671661	LINC01567	prox_enhancer
cg17232322	chr4	97987395	STPG2	GeneBody
cg05790748	chr3	169146821	MECOM;MECOM	TSS1500;exon1	N_Shelf;S_Shore
cg17772071	chr1	115710834	CASQ2	GeneBody
cg03218853	chr2	100309525	LONRF2	prox_enhancer
cg26832165	chr8	106736572	RNU7-84P	distal_enhancer
cg17201590	chr10	113770858	PLEKHS1	GeneBody
cg14818508	chr13	30697092	Metazoa_SRP	distal_enhancer
cg10179926	chr1	171641640	MYOC	distal_enhancer
cg04599552	chr10	46030775	NCOA4	promoter	S_Shore
cg24680712	chr19	48842440	PLEKHA4	GeneBody
cg11085097	chr19	9139970	ZNF317	prox_enhancer	N_Shore
cg02390853	chr1	39886662	MYCL-AS1	GeneBody	S_Shelf
cg13825372	chr5	40619041	SNORA63	promoter
cg17669910	chr2	186503937	ZC3H15	GeneBody
cg22948160	chr1	51837061	MIR761	TSS1500
cg25211759	chr16	67459896	ATP6V0D1	GeneBody
cg17031474	chr19	47473875	SLC8A2	distal_enhancer
cg02817206	chr22	25709732	GRK3	GeneBody
cg14885856	chr21	23452765	Y_RNA	promoter
cg07468166	chr3	37764535	ITGA9;ITGA9-AS1	GeneBody;GeneBody
cg03183980	chr2	10157398	RRM2	GeneBody
cg02819605	chr2	181681041	NEUROD1	TSS1500	N_Shelf;S_Shore
cg11609045	chr15	72231648	PKM	prox_enhancer	Island
cg02865449	chr2	239831071
cg08680266	chr1	212168179
cg26689303	chr8	38380879	WHSC1L1;NSD3	prox_enhancer;prox_enhancer	N_Shore
cg22864934	chr17	21535360	LINC02693	GeneBody
cg07648340	chr10	13795839	FRMD4A-AS1	distal_enhancer
cg19679175	chr7	141431601	TMEM178B	GeneBody
cg00913900	chr19	41843749	DMRTC2;LYPD4;LYPD4	TSS1500;TSS1500;exon1	N_Shore
cg10063656	chr7	74459833	GTF2IRD1	distal_enhancer
cg05240378	chr8	33510339	TTI2	distal_enhancer
cg27400181	chr3	150735545	LOC101928105	GeneBody
cg09953826	chr4	88858953	FAM13A	distal_enhancer
cg11727212	chr12	110722647	PPP1CC	GeneBody
cg24184974	chr19	14414686	DDX39A	distal_enhancer
cg01612916	chr11	61328647	DDB1	distal_enhancer	N_Shelf
cg26989544	chr10	100646512
cg07436354	chr4	154277477	LOC101927947;DCHS2	GeneBody;GeneBody
cg18098823	chr1	212235878	LINC02608	prox_enhancer
cg11306385	chr3	44363601	TCAIM	GeneBody
cg25619350	chr15	96170086	LOC105370997	TSS1500
cg14813007	chr12	116855801	HRK	distal_enhancer
cg17295492	chr3	48473655	SHISA5	TSS1500
cg13943259	chr3	71942887
cg20476632	chr3	3154974	RP11-97C16.1	other_regul_region
cg02065093	chr10	21711095	MLLT10	GeneBody
cg22379462	chr17	2712255	LOC105371592;LOC105371592;CLUH	TSS200;TSS1500;TSS1500	Island
cg00327890	chr13	48653689	CYSLTR2	promoter
cg25809784	chr5	132013558	ACSL6	prox_enhancer	S_Shore
cg04366212	chr9	128682317	SET	prox_enhancer
cg11926561	chr21	37868970	KCNJ6	distal_enhancer
cg11892980	chr16	30647372	PRR14	distal_enhancer	N_Shelf
cg06405299	chr9	124862344	ARPC5L	prox_enhancer	S_Shore
cg00067054	chr13	98727487	SLC15A1	GeneBody
cg11690986	chr4	87662090	DMP1;LOC105377323	GeneBody;GeneBody
cg03295517	chr5	174172401
cg15546632	chr6	19042611	RPL21P61	distal_enhancer
cg17645393	chr12	53998209	HOXC-AS2	prox_enhancer	S_Shelf;S_Shelf;N_Shore
cg25605140	chr1	197442019	CRB1	GeneBody
cg02276017	chr11	14555105	PSMA1	distal_enhancer
cg25096343	chr3	14649588	LINC02922	prox_enhancer	N_Shore
cg20497500	chr15	86879954	AGBL1	GeneBody
cg19716736	chr8	57289076
cg19649235	chr10	43843818	LINC00840	prox_enhancer
cg22121246	chr7	5651015	RNF216	GeneBody
cg18359367	chr15	80903246	CEMIP	GeneBody
cg11665819	chr1	37889705	INPP5B	GeneBody
cg14320905	chr6	38733638	DNAH8	GeneBody
cg21359538	chr4	75515530	THAP6	prox_enhancer	S_Shore
cg23774508	chr2	43848393	ABCG8	distal_enhancer
cg03067614	chr6	41807425	USP49	GeneBody	S_Shore
cg05746873	chr1	168774367	RP1-10C16.1	prox_enhancer
cg01946480	chr10	69450954	TSPAN15	prox_enhancer	N_Shore
cg15008489	chr3	40494929	RNU5B-2P	other_regul_region
cg09618971	chr13	44573924	TSC22D1-AS1	prox_enhancer	N_Shelf
cg16589217	chr1	15515179	CASP9	distal_enhancer
cg20850829	chr2	55419402	CCDC88A	promoter	N_Shore
cg12026466	chr7	78279219	RPL13AP17	distal_enhancer
cg04150707	chr3	27194406	NEK10	distal_enhancer
cg03211193	chr9	68683731	PIP5K1B	distal_enhancer
cg14941800	chr7	117653235	CFTR	GeneBody
cg08708081	chr4	108026656	HADH	GeneBody
cg21439214	chr7	76427230	ZP3	prox_enhancer
cg26601074	chr14	104379595	LOC124903394	TSS1500
cg10341516	chr8	38468697	FGFR1	promoter	Island;S_Shelf
cg02016407	chr12	116368619
cg15118523	chr12	21407245	SLCO1A2	GeneBody
cg00191177	chr5	32465431
cg05641932	chr9	122221752	LHX6	promoter	S_Shore;N_Shelf
cg05484646	chr3	127921707	KBTBD12	prox_enhancer
cg24233264	chr7	107150559	PRKAR2B-AS1	distal_enhancer
cg03825552	chr15	74935468	COX5A	distal_enhancer	N_Shore
cg15244769	chr2	74564562	DOK1	distal_enhancer
cg10106001	chr17	43759469	SOST	prox_enhancer	S_Shelf
cg13535910	chr10	94228499	PLCE1	GeneBody
cg11737404	chr5	140174278	CYSTM1	TSS1500	N_Shore
cg05795048	chr3	50251477	GNAI2	distal_enhancer
cg22614322	chr17	46194684	KANSL1-AS1	prox_enhancer	S_Shore
cg04261185	chr8	106372154	OXR1	distal_enhancer
cg12415442	chr15	69278428
cg21039367	chr5	111008960	LOC105379121	GeneBody
cg21280986	chr18	8891480
cg16674582	chr6	118653157	CEP85L	TSS1500	S_Shore;S_Shore
cg16030028	chr12	109878031	GLTP	distal_enhancer	N_Shelf
cg17605498	chr19	44698372	CEACAM16	prox_enhancer
cg18842468	chr2	10973681	KCNF1	distal_enhancer
cg13480020	chr17	17148021	RNU6-767P	distal_enhancer
cg15886233	chr2	20624968	HS1BP3	GeneBody
cg14004421	chr16	84523977
cg05968451	chr3	71251512	FOXP1	distal_enhancer
cg21358466	chr7	39085710	POU6F2-AS2	distal_enhancer
cg06214615	chr4	140498761	MGAT4D	TSS1500	S_Shore
cg12850103	chr1	166974373	MAEL;ILDR2	TSS1500;TSS1500	N_Shore
cg19940122	chr1	109797314	NDUFA5P10	distal_enhancer
cg09731266	chr1	204244436	PLEKHA6	GeneBody
cg02600878	chr1	6520251	PLEKHG5	promoter
cg07835053	chr20	35454191	MIR1289-1	promoter	N_Shore
cg25985748	chr3	132713674	NPHP3-ACAD11;NPHP3	GeneBody;GeneBody
cg11603010	chr18	34611552	DTNA	GeneBody
cg14428237	chr1	198167799	NEK7	GeneBody
cg08447175	chr20	57574637	PCK1	distal_enhancer
cg06134050	chr16	55671610	SLC6A2	promoter
cg05252248	chr1	105204932
cg17528354	chr5	141666993	ARAP3	GeneBody
cg03553443	chr8	122105284	MRPS36P3	distal_enhancer
cg21047884	chr10	116324230	CCDC172	promoter
cg05533144	chr20	34703524	TP53INP2	prox_enhancer	N_Shore
cg09370193	chr9	33220424
cg22766601	chr14	98189662	LINC02295	distal_enhancer
cg24992313	chr15	63382190	CA12	prox_enhancer	S_Shore
cg05814994	chr14	49052678	LOC105378178	GeneBody
cg06842775	chr10	105534284	RNU6-463P	other_regul_region
cg20902846	chr19	41443213	ERICH4	promoter	S_Shelf
cg23970463	chr7	141909906
cg11020323	chr3	14304931
cg22243812	chr12	67433699	LOC105369812	GeneBody
cg24585149	chr2	237447651
cg14425687	chr8	138459577	FAM135B	distal_enhancer
cg11482290	chr12	50742633	DIP2B	GeneBody
cg19465823	chr1	155415760	LOC124904842;LOC124904842	TSS200;TSS1500
cg06113200	chr14	19875763	OR4K2	other_regul_region
cg06975438	chr4	113708428	CAMK2D	distal_enhancer
cg15958017	chr7	107134114	PRKAR2B	GeneBody
cg05857085	chr12	1408150	ERC1	GeneBody
cg14888348	chr1	248360369	OR2T4	TSS1500
cg21892329	chr8	56168904	PLAG1	distal_enhancer
cg17338041	chr12	17587875	LOC124902888	TSS1500
cg20258919	chr12	105798507
cg08298491	chr10	24446937	KIAA1217	distal_enhancer
cg13569153	chr6	107027690	MTRES1	TSS1500	N_Shore
cg03597671	chr8	10087457	MSRA	GeneBody
cg18708006	chr2	9637247	LOC105373418	TSS1500
cg22150449	chr18	79368489	ATP9B	GeneBody	S_Shelf
cg17348327	chr13	103272818
cg23827958	chr18	80108256	ADNP2	prox_enhancer	N_Shore
cg19428071	chr2	50960787	NRXN1	GeneBody
cg24117485	chr4	160318963
cg21603248	chr7	152121894	GALNT11;LOC731075	GeneBody;GeneBody
cg24945028	chr8	86540146	CPNE3	GeneBody
cg19597741	chr20	50091149	UBE2V1;PEDS1-UBE2V1	GeneBody;GeneBody
cg21602318	chr1	165528818	LRRC52-AS1	other_regul_region
cg04968302	chr16	69026533	TANGO6	GeneBody
cg04088477	chr10	68502261	SLC25A16	GeneBody
cg19142112	chr5	56416165	HMGN1P17	distal_enhancer
cg18709936	chr13	47109301	GNG5P5	distal_enhancer
cg14534062	chr11	6361411	LOC124902623	TSS1500
cg16711905	chr2	85979296	LOC105374843	GeneBody
cg07772825	chr20	21615968	LINC01726	GeneBody
cg26784952	chr13	71868536	DACH1	prox_enhancer	S_Shelf;S_Shore
cg19944138	chr7	133650692	COX5BP3	distal_enhancer
cg26545997	chr17	320282	RPH3AL	GeneBody	N_Shore
cg15917241	chr13	79043384	NIPA2P5	other_regul_region
cg22124697	chr12	93314654	LOC643339	GeneBody
cg11472901	chr13	109875192	RN7SKP10	distal_enhancer
cg04730893	chr11	62762605	POLR2G	GeneBody	S_Shore
cg18842454	chr21	41870576	PRDM15	GeneBody
cg14128346	chr16	68086641	NFATC3	prox_enhancer	S_Shore
cg07132072	chr2	55308782	LOC124907768;LOC124907768	TSS200;TSS1500
cg04787120	chr14	22499569
cg20906710	chr12	49671691	FMNL3	distal_enhancer
cg21682105	chr2	27203306	SLC5A6	GeneBody
cg18615145	chr3	49745973	IP6K1	GeneBody
cg09415917	chr9	113355286	BSPRY	distal_enhancer
cg00007969	chr1	41167765	SCMH1	promoter
cg22407806	chr17	40524752	LOC105371773	GeneBody
cg17234047	chr1	63160499	LINC00466	GeneBody
cg25881298	chr6	133951053	TBPL1	TSS1500	N_Shore
cg03124733	chr2	88860675	IGKJ5	promoter
cg14494751	chr10	133566343	SYCE1	TSS1500	S_Shore;N_Shore
cg20543829	chr1	24412095	STPG1	prox_enhancer	N_Shore
cg17415153	chr3	55651140	ERC2-IT1	distal_enhancer
cg09710517	chr17	75394035	GRB2	promoter
cg11986835	chr3	120369176	LOC124906274	TSS1500
cg25358534	chr20	55428456	LINC01441	TSS1500
cg15916105	chr11	1870131	LSP1	promoter	N_Shore
cg08069775	chr14	84057120
cg16066985	chr14	22584129	DAD1	distal_enhancer
cg09350813	chr1	59027392	RP11-145M4.3	distal_enhancer
cg03697693	chr3	126179959	ALDH1L1	promoter	Island
cg02773974	chr12	62587091	MIRLET7IHG	other_regul_region
cg22229663	chr16	16166000	ABCC6	GeneBody
cg15160300	chr15	49631193	DTWD1	GeneBody
cg13726179	chr9	69150655	TJP2	GeneBody
cg08045426	chr12	108567595	ISCU	distal_enhancer
cg21519973	chr12	8032080	FOXJ2	prox_enhancer	N_Shore
cg13719966	chr8	133046690	MIR7848	promoter
cg06150821	chr7	2815387	GNA12	prox_enhancer
cg17130724	chr2	233916739	TRPM8	TSS1500
cg18535177	chr20	46324638	CDH22	other_regul_region
cg09331800	chr20	36791474	MTCL2	GeneBody	N_Shelf
cg03531013	chr4	173895996	LINC02269	other_regul_region
cg02920859	chr14	53310708	AL163953.3	promoter
cg06674891	chr15	98020331	LINC02251	GeneBody
cg04735755	chr22	42636903	ATP5MGL	distal_enhancer
cg20503336	chr6	75735775
cg26042551	chr7	97599309
cg12301526	chr14	51242807	SNORA70	prox_enhancer	S_Shelf
cg00225221	chr10	80332929
cg13435304	chr3	41580639	ULK4	GeneBody
cg14826167	chr3	113054320	NEPRO-AS1;LOLI1	GeneBody;GeneBody
cg09654086	chr1	75724522	ACADM	promoter	Island
cg01846535	chr9	21160378	Y_RNA	promoter
cg08567482	chr19	34575221	SCGB1B2P	other_regul_region	N_Shelf
cg15512753	chr8	22616772	CCAR2	GeneBody
cg21346736	chr2	183141415	NUP35	GeneBody
cg26924868	chr14	70754895	MAP3K9	distal_enhancer
cg23657894	chr20	47872507	RNA5SP486	prox_enhancer
cg11313529	chr22	50193005	TRABD	promoter	S_Shelf;N_Shore
cg05323532	chr20	63745355	ZBTB46-AS2	prox_enhancer	S_Shelf;N_Shore
cg25691854	chr19	6503873	TUBB4A	prox_enhancer	S_Shore
cg20909615	chr2	188569503	LINC01090	distal_enhancer
cg22411854	chr5	157179561	ITK	prox_enhancer
cg09238890	chr21	38939552	AF064858.6;ETS2-AS1	prox_enhancer;prox_enhancer
cg10747028	chr12	30719488	CAPRIN2	GeneBody
cg00736011	chr9	129084074	DOLPP1	GeneBody	S_Shelf
cg07871865	chr9	121742688	DAB2IP;DAB2IP	TSS200;TSS1500
cg06177794	chr8	19951020	LPL	distal_enhancer
cg23742982	chr5	176388936	NOP16	promoter	Island
cg02424926	chr1	15779746	RPL12P14	distal_enhancer
cg23805457	chr1	205801745	SLC41A1	GeneBody
cg23297210	chr15	62843220	TLN2;LOC105370854	GeneBody;GeneBody
cg18877616	chr18	72750516	RNA5SP460	promoter
cg18525577	chr2	23833191	ATAD2B	GeneBody
cg08242836	chr11	68804967	CPT1A	other_regul_region
cg22312628	chr5	126360082	GRAMD3;GRAMD2B	promoter;promoter
cg06391109	chr8	105499540	ZFPM2	distal_enhancer
cg08497901	chr1	45007004	HECTD3	GeneBody	N_Shelf
cg09444023	chr7	131610208	EEF1B2P6	other_regul_region
cg04694512	chr11	13837600	LINC02545	distal_enhancer
cg12934433	chr20	33235331	BPIFA1	TSS1500
cg04753526	chr14	101545700	LOC105370674;LOC105370673;LOC105370674;LOC105370673	TSS200;TSS200;TSS1500;TSS1500
cg20007472	chr3	113328355	CFAP44;SPICE1-CFAP44	GeneBody;GeneBody
cg05777138	chr20	18095683
cg11529253	chr8	19319567	SH2D4A	distal_enhancer
cg10189462	chr20	5692184	SHLD1;C20orf196	distal_enhancer;distal_enhancer
cg19682695	chr14	73106055	RBM25	GeneBody
cg09688859	chr20	61502670	CDH4	GeneBody
cg17267523	chr5	141788711
cg09492210	chr17	4903269	CHRNE	promoter	S_Shore
cg15134168	chr6	97304929	LOC101927314	TSS1500
cg20400810	chr6	108616749	SUMO2P8	prox_enhancer
cg26127393	chr3	78666680	RPS12P6	distal_enhancer
cg07107533	chr4	134934262	LOC105377438;LOC105377438;LOC105377437	TSS200;TSS1500;exon1
cg25813748	chr13	102865874	BIVM-ERCC5;ERCC5	GeneBody;GeneBody
cg15306232	chr16	1893488	LINC02124	distal_enhancer
cg07886637	chr5	37736281	RNU6-484P	distal_enhancer
cg07626446	chr6	110847683	SNORA40C	TSS1500
cg19574982	chr22	44624030	LINC00229	prox_enhancer	S_Shelf
cg03617553	chr20	2601121	TMC2	GeneBody
cg10304326	chr5	16013929	RNA5SP178	distal_enhancer
cg13381887	chr15	90064172	U7	distal_enhancer	N_Shelf
cg17062046	chr7	81174248
cg23576527	chr16	67248891	SLC9A5	promoter	S_Shore;Island
cg06974968	chr1	32908193	TMEM54	distal_enhancer
cg06081606	chr12	851189	WNK1	TSS1500
cg09628457	chr22	31271179	PIK3IP1	distal_enhancer
cg27231422	chr19	18155462	PIK3R2	GeneBody	S_Shore;N_Shore
cg13171203	chr19	4522363			N_Shore
cg16245947	chr7	111138379	LRRN3	distal_enhancer
cg12723888	chr15	90852232	RN7SL363P	distal_enhancer
cg13027729	chr1	59645913	MIR4711	distal_enhancer
cg00093315	chr13	27253770	SNORD102	prox_enhancer	S_Shore
cg04838104	chr1	70705079	LINC01788	TSS1500
cg03711137	chr20	31454488
cg20963975	chr7	107293765	COG5	GeneBody
cg24236454	chr13	93837397	GPC6;GPC6-AS2	GeneBody;GeneBody
cg11820113	chr12	11187740	TAS2R42	TSS1500
cg11497410	chr7	26857692	SKAP2	distal_enhancer
cg11260259	chr22	44181806	PARVG	promoter
cg24380943	chr18	31071691	DSC2	GeneBody
cg15362708	chr16	15515329	BMERB1;C16orf45	prox_enhancer;prox_enhancer
cg07270511	chr6	31961354	SKIC2;SKIV2L	distal_enhancer;distal_enhancer	S_Shelf
cg04993169	chr20	59748645	PHACTR3	distal_enhancer
cg26780908	chr12	10000285	CLEC1B	TSS1500
cg04842268	chr3	123416856	ADCY5	prox_enhancer
cg24330013	chr17	7610722	FXR2	GeneBody	N_Shelf
cg03997678	chr1	31521055	LINC01226	prox_enhancer
cg09419063	chr22	40652209	MRTFA;MKL1	distal_enhancer;distal_enhancer
cg04294154	chr13	75558474	UCHL3	GeneBody
cg20795523	chr4	183249689	WWC2	GeneBody
cg02689070	chr5	77947297	LOC101929154	GeneBody
cg01999914	chr11	3691849	LOC124902832;LOC124902832	TSS200;TSS1500
cg07472219	chr7	128866513	SPMIP1	exon1	S_Shelf;N_Shelf
cg06354371	chr9	88488375	RPL21P85	distal_enhancer
cg16784843	chr2	138476994
cg18569569	chr16	56922721	HERPUD1	distal_enhancer
cg18281351	chr12	124595804
cg08242354	chr2	2664417	LOC107985839	TSS1500
cg09658787	chr12	119334896	CCDC60	promoter	S_Shore
cg12956284	chr1	115239108	NGF-AS1	distal_enhancer
cg01447012	chr13	52062875	NEK5	GeneBody
cg21567674	chr20	11740891
cg07591035	chr15	40739774	RMDN3	GeneBody
cg11424283	chr9	36168036	CCIN	other_regul_region	S_Shore
cg18971756	chr2	218291067	TMBIM1	prox_enhancer	N_Shore
cg20182237	chr5	76639643	F2RL2	distal_enhancer
cg03060781	chr1	6941067	CAMTA1	GeneBody
cg03439157	chr9	128192155	CIZ1	prox_enhancer	S_Shore;N_Shore
cg10023872	chr1	32069352	TMEM39B	distal_enhancer	N_Shelf
cg01708404	chr16	70379221	ST3GAL2	GeneBody	N_Shore
cg25790288	chr3	14160130	XPC	GeneBody
cg21018560	chr16	3085743			N_Shelf
cg27370203	chr18	45868712	EPG5	GeneBody
cg27137183	chr7	127252462	GRM8	promoter	Island
cg13489315	chr9	21031679	PTPLAD2;HACD4	promoter;promoter	Island
cg25020545	chr10	35126584	CREM	TSS1500	Island
cg25765520	chr11	90250889	DISC1FP1	TSS1500
cg03846936	chr17	77115658	SEC14L1	distal_enhancer
cg17890873	chr12	113277248	MIR6762	distal_enhancer
cg03181426	chr1	53196374	CPT2	prox_enhancer	N_Shore
cg08954859	chr11	119021344	TRAPPC4	GeneBody	S_Shore
cg27379593	chr3	188608502	LPP-AS1	other_regul_region
cg18904605	chr12	93364295	LOC643339	GeneBody
cg11911622	chr16	23669961	DCTN5	GeneBody
cg18988677	chr15	90596637	LOC124903555	TSS1500
cg00660574	chr20	3368200	UBE2V1P1	other_regul_region
cg15759482	chr1	38000158	FHL3	distal_enhancer	S_Shelf
cg16297736	chr2	187580510
cg09184010	chr10	61899295	ARID5B	distal_enhancer	N_Shelf
cg23629144	chr8	64399539	MIR124-2	other_regul_region
cg26584329	chr2	81247572
cg15248809	chr16	13244843	LOC107984137	TSS1500
cg01272941	chr22	30890761	OSBP2	distal_enhancer
cg22362956	chr1	119771217	HMGCS2	distal_enhancer
cg06177557	chr10	21142032	NPM1P30	distal_enhancer
cg03784866	chr9	111484735	ECPAS;KIAA0368	promoter;promoter	S_Shore
cg03944624	chr8	86129102	ATP6V0D2	GeneBody
cg25744433	chr16	83727315	CDH13;CEDORA	GeneBody;GeneBody
cg09823744	chr2	14635063	FAM84A;LRATD1	distal_enhancer;distal_enhancer	Island
cg04803489	chr5	148808961	ADRB2	distal_enhancer
cg19944534	chr1	206854800	IL20	other_regul_region
cg15165615	chr11	71224161	SHANK2	other_regul_region
cg16073260	chr7	138554711	TRIM24	GeneBody
cg26181902	chr6	22366302	CASC15	distal_enhancer
cg01187279	chr9	18566306	MIR3152	distal_enhancer
cg25249968	chr6	54083528	MLIP	promoter
cg11998004	chr5	56321403	LOC105378977	GeneBody
cg15080762	chr14	42299900
cg12192823	chr6	121334446	TBC1D32	promoter	N_Shore
cg17193134	chr8	103189838	BAALC-AS1	other_regul_region
cg15854085	chr19	4152217	CREB3L3	TSS1500
cg08414785	chr1	217719256	SPATA17	GeneBody
cg10789535	chr12	124955019	RPL22P19	distal_enhancer
cg25730228	chr11	117951379	TMPRSS13	distal_enhancer
cg03525841	chr22	26532260	TPST2	GeneBody
cg05902839	chr11	73175613	IUR1	GeneBody
cg10534872	chr3	178915625	KCNMB2-AS1	promoter
cg08505778	chr19	35673701	UPK1A-AS1	prox_enhancer	S_Shore
cg16046068	chr11	83246676	ANKRD42	GeneBody
cg25347523	chr13	79572123
cg11457473	chr10	14788235	FAM107B	other_regul_region
cg16296351	chr19	7346004	ARHGEF18	distal_enhancer
cg21724384	chr1	180275929	LHX4	other_regul_region
cg05199148	chr6	31636513	PRRC2A	GeneBody
cg12007592	chr11	31684599	ELP4	GeneBody
cg14251691	chr10	124693818	FAM53B	GeneBody
cg06457473	chr4	151226780	SH3D19	promoter
cg17261932	chr7	5429050	LINC02983	promoter	Island
cg17722441	chr18	587354
cg12047902	chr17	9634382	CFAP52	GeneBody
cg19067902	chr12	123265057	CDK2AP1	distal_enhancer
cg03971914	chr20	50653179	RIPOR3-AS1	promoter
cg16854097	chr16	81610241	CMIP	promoter
cg18185885	chr5	134370293	UBE2B	TSS1500	S_Shelf;N_Shore
cg11350852	chr2	16056267	GACAT3	GeneBody
cg14510320	chr14	89082736	MPPE1P1	other_regul_region
cg15245091	chr10	75042977	DUSP29	GeneBody	N_Shore
cg18075218	chr12	110127277	IFT81	distal_enhancer	S_Shelf
cg04419434	chr19	48251122	CARD8	prox_enhancer
cg23665034	chr2	169695040	KLHL23	prox_enhancer	S_Shore
cg26019211	chr19	46383114	LOC105372426;PPP5C	GeneBody;GeneBody
cg17562250	chr14	31420253	HEATR5A-DT	TSS1500	Island
cg01586797	chr1	23896762	BTBD6P1	distal_enhancer
cg07904618	chr5	40051971	LINC00603	TSS1500
cg20001503	chr1	37431533
cg26759691	chr10	119495535
cg09995104	chr21	17451485	LINC01549	distal_enhancer
cg01144609	chr16	58126057	CFAP20	GeneBody	N_Shelf
cg17860604	chr12	82895721	TMTC2	GeneBody
cg15655369	chr20	50518505	PTPN1	distal_enhancer
cg10208595	chr5	97425537
cg07247797	chr1	41280478	RPL36AP9	other_regul_region
cg15942666	chr19	894450	MED16	TSS1500	S_Shelf;S_Shore;N_Shelf
cg13547429	chr1	219381882	LYPLAL1	GeneBody
cg24162150	chr20	58709362	STX16-NPEPL1;NPEPL1	GeneBody;GeneBody
cg13428948	chr2	74392655	DCTN1	prox_enhancer	S_Shore
cg25289508	chr6	33963358
cg20710879	chr1	209658184	LAMB3	distal_enhancer
cg06093707	chr9	122800051	OR1K1;OR1K1	TSS200;TSS1500
cg07054728	chr12	18320568	NDFIP1P1	distal_enhancer
cg17793549	chr13	60684831	LINC00378	GeneBody
cg24985226	chr17	7889688	CHD3	prox_enhancer	S_Shelf
cg19913293	chr2	230455423	SP100;LOC101928816	GeneBody;GeneBody
cg21541984	chr7	45384773	ELK1P1	other_regul_region
cg15683918	chr16	81034739	ATMIN	TSS1500	N_Shore
cg25254693	chr20	39986715	LINC01370	distal_enhancer
cg27406433	chr6	41939514	CCND3	prox_enhancer	N_Shore
cg15860633	chr17	48258545	SKAP1-AS2	distal_enhancer
cg17777307	chr14	57573449	SLC35F4;LOC105370519	GeneBody;GeneBody
cg23264605	chr10	76148419	RN7SL518P	distal_enhancer
cg12266300	chr8	20255647	LZTS1	prox_enhancer
cg04152646	chr14	38005620	LOC105370456	GeneBody
cg07790887	chr1	84163444	PRKACB	TSS1500
cg18809401	chr8	73978614	TMEM70	GeneBody	S_Shore
cg08882736	chr17	78824424	USP36	distal_enhancer
cg05622615	chr1	202348530	PPP1R12B	promoter	Island
cg11781672	chr3	46677421	ALS2CL	GeneBody
cg09021674	chr8	108232260	EIF3E	GeneBody
cg09471066	chr8	118206934	SAMD12	GeneBody
cg11347509	chr4	138105299	SLC7A11-AS1;LINC00616	GeneBody;GeneBody
cg27047540	chr15	63450216
cg15338019	chr18	12637587	SPIRE1	distal_enhancer
cg09468055	chr2	113185031	PSD4	GeneBody
cg06768815	chr19	35958222	LOC105372383	GeneBody	N_Shore
cg01314670	chr2	189517402
cg11096292	chr12	57695319	OS9	prox_enhancer	S_Shore
cg11017498	chr7	128711135	GARIN1B	GeneBody
cg21092682	chr4	74308162	EPGN	TSS1500
cg17818283	chr5	103676401	NUDT12	distal_enhancer
cg04278353	chr21	29074101	CCT8	prox_enhancer	S_Shore
cg26863640	chr1	26878010	GPN2	GeneBody
cg18887081	chr8	22618056	CCAR2	GeneBody
cg03293447	chr1	42190260	FOXJ3	prox_enhancer
cg11111322	chr2	200735186	LINC01792	promoter
cg10400527	chr14	50312606	DMAC2L;ATP5S	prox_enhancer;prox_enhancer	Island
cg25875565	chr3	139359297	COPB2	GeneBody
cg16292617	chr11	46722963	F2	GeneBody
cg00298548	chr11	18940414	MRGPRX1	TSS1500
cg24502325	chr10	119113476	DENND10;FAM45A	distal_enhancer;distal_enhancer
cg07767042	chr1	117098157	MIR942	distal_enhancer
cg10187523	chr11	65063842	NAALADL1	other_regul_region
cg18545100	chr20	373747	TRIB3	distal_enhancer
cg23564318	chr6	70121729	COL19A1	GeneBody
cg12996604	chr4	183853298	STOX2	distal_enhancer
cg27591630	chr20	41306939	ZHX3	GeneBody
cg13534832	chr3	197299283	DLG1	promoter	S_Shore;S_Shore
cg19037547	chr13	97537440	PSMA6P4	distal_enhancer
cg25136769	chr17	47220447	MYL4	GeneBody
cg06009016	chr5	56839247	MAP3K1	GeneBody
cg23151237	chr22	43198333	SCUBE1	GeneBody
cg08042854	chr1	12409798	VPS13D	distal_enhancer
cg09754643	chr16	56108277	LOC102725116	TSS1500
cg06207035	chr3	116051246	LSAMP	distal_enhancer
cg02426408	chr16	19607703	VPS35L;C16orf62	distal_enhancer;distal_enhancer
cg20817215	chr7	45638717	ADCY1	GeneBody
cg06602542	chr11	46722994	F2	GeneBody
cg24718769	chr1	64029776	ROR1	GeneBody
cg15466407	chr17	7341984	ACAP1	distal_enhancer
cg12683111	chr1	179729903	LOC128071543;FAM163A	TSS1500;TSS1500
cg24426924	chr15	84622831	ZSCAN2	GeneBody
cg24330765	chr5	151771629	LOC100652758;G3BP1;LOC100652758	TSS200;TSS1500;TSS1500	Island
cg14043233	chr1	185281499	SWT1;LOC105371651	GeneBody;GeneBody
cg15972191	chr16	28493311	CLN3	prox_enhancer	S_Shore
cg02366400	chr11	35176469	CD44	GeneBody
cg24288346	chr8	17892056	FGL1	GeneBody
cg05502442	chr4	7280028	MIR4798	distal_enhancer
cg17453630	chr3	138781392	GAPDHP39	distal_enhancer
cg13982340	chr1	27343441	SYTL1	prox_enhancer
cg27440986	chr3	38004054	VILL	distal_enhancer
cg15992985	chr5	31692693	PDZD2	GeneBody
cg16642368	chr16	67529535	RIPOR1;FAM65A	prox_enhancer;prox_enhancer	S_Shore;N_Shore
cg19352433	chr2	62662783
cg20845615	chr1	154708918	KCNN3	GeneBody
cg16406582	chr2	74134257	TET3	GeneBody	S_Shelf
cg12170767	chr8	10547745	PRSS51;PRSS51	TSS200;TSS1500
cg05106049	chr3	150288365	LINC01214	GeneBody
cg01016793	chr15	64602523	ZNF609;LOC101930091	GeneBody;GeneBody
cg22464785	chr15	58517402	LIPC	GeneBody
cg19885702	chr3	33211627	SUSD5	distal_enhancer
cg21954196	chr7	108909379
cg15744898	chr3	43796454
cg02747614	chr17	77406002	SEPTIN9;SEPT9	prox_enhancer;prox_enhancer	S_Shelf
cg22940165	chr3	72031817	UBE2Q2P9	distal_enhancer
cg15609232	chr10	84248776	RGR	GeneBody
cg19653092	chr22	26438082	ASPHD2	distal_enhancer	S_Shelf
cg20561536	chr6	108862984	ARMC2	GeneBody
cg21682199	chr20	39271003
cg05830362	chr1	60114566	LINC02778	TSS1500
cg04378177	chr9	97742827	PTCSC2	GeneBody	S_Shore
cg07077971	chr2	227289154	COL4A3;MFF-DT	GeneBody;GeneBody
cg23574748	chr1	110646084	RP11-284N8.3	distal_enhancer
cg20616331	chr4	100978229	LINC01218	distal_enhancer
cg03538902	chr3	101210994
cg05543101	chr3	133838228	RAB6B	GeneBody
cg17223541	chr4	3227163	MSANTD1	other_regul_region
cg20571565	chr15	69822938
cg09831462	chr8	10474381	LINC03022;LINC03022	TSS200;TSS1500
cg14324618	chr7	120858208	TSPAN12	promoter	S_Shore
cg12917056	chr1	186447444	PDC	other_regul_region
cg01148315	chr16	46616027	SHCBP1	GeneBody
cg02216363	chr6	6277624	F13A1	other_regul_region
cg25218104	chr17	81943682	MYADML2	GeneBody	S_Shelf
cg12747024	chr2	219070973	NHEJ1	GeneBody
cg05671110	chr3	150602626	SELENOT;SELT	prox_enhancer;prox_enhancer	N_Shore
cg22278659	chr6	125985616	TRMT11	TSS1500	N_Shore
cg07358559	chr4	170228322	LINC01612	GeneBody
cg09593524	chr11	36478968	TRAF6	distal_enhancer
cg24672701	chr19	48515259	LMTK3	other_regul_region	S_Shelf;S_Shore
cg02314522	chr11	89493068	NOX4	TSS1500	S_Shore
cg03356288	chr13	74064946	KLF12	distal_enhancer
cg25944219	chr10	112283495	TECTB	exon1
cg08623641	chr4	87525848	SPARCL1	distal_enhancer
cg04633645	chr1	72936700
cg13329381	chr20	25214559	Y_RNA	prox_enhancer
cg19007879	chr8	19817385	INTS10	promoter	Island
cg07278570	chr17	71619932
cg22106433	chr1	186578729
cg23332710	chr1	201732263	RNU6-501P	prox_enhancer
cg23104590	chr1	3061766	LOC124903827;PRDM16-DT	GeneBody;GeneBody	N_Shore
cg18737506	chr11	65645705	MIR4489	distal_enhancer	S_Shelf;N_Shore
cg02160690	chr5	96896452	ERAP2	distal_enhancer
cg23698652	chr16	57679730	ADGRG3;GPR97	distal_enhancer;distal_enhancer
cg07203883	chr16	24636527	TNRC6A	GeneBody
cg14022226	chr9	100088318	ERP44	distal_enhancer
cg04172548	chr4	169948703	LINC02275	GeneBody
cg11378609	chr3	30527476
cg10087755	chr22	17008619	GAB4	TSS1500	S_Shore
cg20855972	chr2	10917118	KCNF1	distal_enhancer	S_Shelf;S_Shelf
cg16046143	chr13	75341709	TBC1D4	GeneBody
cg17773053	chr15	41128934	INO80	distal_enhancer
cg09938692	chr4	136282113
cg01669973	chr12	57154592	LRP1-AS	distal_enhancer
cg21186609	chr1	22546856	EPHA8	other_regul_region
cg02769194	chr2	46351983	LINC01820	distal_enhancer
cg13063447	chr1	45751615	IPP	prox_enhancer	S_Shore
cg13170704	chr10	58239667	TPT1P10	distal_enhancer
cg15585021	chr14	21997464	TRAV17	promoter
cg27373477	chr1	147902224	GJA8	TSS1500
cg13252144	chr6	43560296	POLR1C;XPO5	GeneBody;GeneBody
cg25025727	chr13	30763998	ALOX5AP	GeneBody
cg19409860	chr14	39170482	TRAPPC6B	promoter	S_Shore
cg12492809	chr6	80214666	BCKDHB	distal_enhancer
cg10593758	chr5	76952918	CRHBP	promoter	N_Shore
cg22825628	chr6	136114436	PDE7B-AS1	distal_enhancer
cg18067428	chr2	85685081	GPR160P1	prox_enhancer
cg08689427	chr10	110827668	RBM20	GeneBody
cg01816094	chr1	201622911	NAV1	promoter
cg10377993	chr4	71253810	SLC4A4	GeneBody
cg24699255	chr10	74104822	AP3M1	distal_enhancer
cg09486032	chr8	87735191
cg04336510	chr6	95543924
cg06559135	chr11	62605439	EML3	GeneBody	S_Shelf
cg24112362	chr14	22438267	TRD-AS1	GeneBody
cg06110522	chr17	4951677	ENO3	promoter	S_Shore
cg15393478	chr7	33850970
cg05121110	chr1	21292991	ECE1-AS1	TSS1500	S_Shelf
cg01569942	chr1	36172439	MAP7D1	distal_enhancer	N_Shelf
cg18650897	chr14	77327993	GSTZ1	GeneBody
cg24209431	chr7	6701664	ZNF12	GeneBody
cg17257126	chr2	45439156	LINC01121	distal_enhancer
cg06024104	chr1	153658175	SNAPIN	prox_enhancer	N_Shore
cg03906984	chr2	186667700	ITGAV	GeneBody
cg02288268	chr1	248448046	OR2T2	distal_enhancer
cg08019359	chr14	23044391			N_Shelf
cg04147160	chr8	66923213	SNORD87	prox_enhancer	N_Shelf
cg26349246	chr3	39109351	GORASP1	prox_enhancer	S_Shore
cg03381010	chr6	6683762
cg08942010	chr8	19316492	SH2D4A	distal_enhancer	S_Shore
cg21808832	chr22	31639807	PISD	distal_enhancer
cg17984720	chr1	51724966	LOC124900447;LOC124900447	TSS200;TSS1500
cg26819261	chr11	61487803	SAXO4	GeneBody
cg21782748	chr3	38823793	LOC107986042	exon1
cg19035378	chr6	53042486	LOC128092246	TSS1500
cg26929608	chr5	78716349	LOC124900191	GeneBody
cg03276353	chr12	118359836	TAOK3	promoter
cg21731721	chr1	216939750	ESRRG;ESRRG	TSS200;TSS1500
cg07644026	chr1	152785759	LCE1E	TSS1500
cg14149985	chr16	52050579	C16orf97	distal_enhancer
cg10423169	chr7	121260850	CPED1;LOC124901735	GeneBody;GeneBody
cg24161353	chr1	232159853
cg08450890	chr5	122067364	SRFBP1;LOX	GeneBody;GeneBody
cg08498383	chr2	197447310
cg11117658	chr9	86353565	ZCCHC6;TUT7	prox_enhancer;prox_enhancer	N_Shore
cg06287852	chr9	94232703	LINC02603	other_regul_region
cg09160330	chr6	46793182	MEP1A	TSS1500
cg17559847	chr1	246794529	LINC01341	distal_enhancer
cg03973404	chr20	9168886	PLCB4	GeneBody
cg03964792	chr3	195719876	MUC20	prox_enhancer
cg01470716	chr1	156175179	SEMA4A	GeneBody
cg08347142	chr5	106094465	RNA5SP189	distal_enhancer
cg23855428	chr12	118888717	LOC124900328;LOC124900328	TSS200;TSS1500
cg18686703	chr7	46698386	LOC730338	TSS1500
cg00792789	chr3	65245366
cg25822086	chr13	32286473	FRY	GeneBody
cg20599726	chr5	135824420	SLC25A48;LOC107986453	GeneBody;GeneBody
cg11599320	chr7	116160528	TFEC	prox_enhancer
cg00620714	chr4	70241182	CSN3	other_regul_region
cg22370378	chr5	55976285	IL6ST	GeneBody
cg10253289	chr14	20241881	OR11H4	GeneBody
cg15003719	chr10	45736085	WASHC2C	GeneBody
cg16746658	chr1	151396594			N_Shelf
cg22170262	chr20	45868194	ZSWIM3	GeneBody
cg23865211	chr17	16372036	UBB	distal_enhancer
cg02561469	chr11	1481952	MOB2	distal_enhancer
cg03822920	chr1	1252706			N_Shore;N_Shelf
cg00611760	chr12	48106495	SENP1	TSS1500	S_Shore
cg11122243	chr1	212458491	LINC02771	other_regul_region
cg16495675	chr2	55049255	RTN4	promoter	N_Shore
cg08754439	chr16	7727169
cg25512491	chr15	94306962	MCTP2	distal_enhancer
cg09219841	chr1	52527221	TUT4	GeneBody
cg07843257	chr9	128825000	KYAT1-SPOUT1;SPOUT1	GeneBody;GeneBody
cg08541061	chr17	50708737	ANKRD40	prox_enhancer	S_Shore
cg23650451	chr18	62824171	PHLPP1	GeneBody
cg06968876	chr4	122378014	ADAD1	TSS1500	N_Shore
cg20548935	chr18	49704334	LOC105372112	GeneBody
cg26767237	chr2	52910780	LOC105369165	GeneBody
cg01630046	chr2	42105460	PKDCC	distal_enhancer	S_Shelf;S_Shelf
cg27401196	chr4	63127092
cg27508506	chr6	36140639	MAPK13	GeneBody
cg22990331	chr17	17518642	PEMT	TSS1500
cg14432228	chr10	102773999	WBP1L	GeneBody
cg15904955	chr1	168135071	GPR161	prox_enhancer	N_Shore
cg11969003	chr6	15325326	JARID2	GeneBody
cg06074912	chr2	73234163	CCT7	promoter	Island
cg21405434	chr4	186105396	FAM149A	exon1	Island
cg21075228	chr8	76617789	MRPL9P1	distal_enhancer
cg01756524	chr1	109988622	AHCYL1	distal_enhancer	S_Shelf
cg07636393	chr9	27111828	TEK	distal_enhancer
cg00830655	chr12	128783473
cg02646985	chr12	30530052
cg12060250	chr1	150922570	SETDB1	distal_enhancer	N_Shelf
cg04613738	chr3	158771310	LOC100287290	GeneBody
cg20160875	chr18	79499143	NFATC1	GeneBody	S_Shelf
cg25330718	chr19	46818707
cg16025458	chr19	17214764	USE1	prox_enhancer	S_Shelf;N_Shore
cg22536394	chr22	43744484	EFCAB6	GeneBody
cg17754975	chr2	236037122	AGAP1	GeneBody
cg21035892	chr11	83724987	DLG2	promoter
cg08373212	chr22	38273471	TMEM184B	prox_enhancer	S_Shore
cg11830900	chr8	79801377	RNU7-85P	prox_enhancer
cg09431264	chr19	3707946	TJP3	TSS1500
cg09013796	chr15	43401770	RN7SL487P	distal_enhancer
cg02810916	chr11	66259699	KLC2	prox_enhancer	S_Shore
cg26831818	chr11	63895154	MARK2	GeneBody
cg07799879	chr8	116472577	LOC105375711	GeneBody
cg23932474	chr18	23849055	LAMA3	GeneBody
cg06941801	chr1	229529817	ABCB10	GeneBody
cg03961794	chr2	195489522
cg10283862	chr19	54105810	NDUFA3	GeneBody	S_Shelf
cg10124255	chr7	124646284
cg23094300	chr3	69865814	MITF	prox_enhancer
cg11951882	chr2	88667528	EIF2AK3	distal_enhancer
cg06167261	chr17	2023791	LOC105371486;LOC105371486	TSS200;TSS1500	N_Shore
cg23050890	chr6	148178004
cg08404597	chr14	32657311	MTCO1P2	distal_enhancer
cg11878713	chr5	50443289	EMB	prox_enhancer	S_Shore
cg04719285	chr5	171770331
cg11809928	chr20	47351766	ZMYND8;LOC101927377;ZMYND8	TSS200;TSS1500;TSS1500
cg22236399	chr1	22837124	EPHB2	GeneBody
cg21115199	chr2	62859533	EHBP1	GeneBody
cg15278412	chr7	47170482
cg13328642	chr14	90677907	TTC7B	GeneBody
cg23415518	chr7	27361329
cg15716673	chr10	124545998	RPS10P18	distal_enhancer
cg14960414	chr20	63700923	TNFRSF6B	distal_enhancer	S_Shelf
cg08292252	chr5	96726900	CAST	distal_enhancer
cg19589542	chr4	153701331	TLR2	GeneBody
cg13987304	chr5	168232360	TENM2-AS1	exon1
cg19863258	chr12	48507191
cg03961714	chr6	43516601	YIPF3	prox_enhancer	N_Shore
cg24566566	chr8	10962317	MIR598	distal_enhancer
cg23764778	chr14	77457685	VIPAS39	promoter	Island
cg25795706	chr4	120693139	PRDM5	GeneBody
cg20340462	chr6	33976880
cg25169957	chr2	70519675	TGFA	distal_enhancer
cg17319307	chr6	167760290
cg13583866	chr10	78368975
cg16831305	chr7	28055321	RNU6-979P	distal_enhancer
cg23441747	chr12	115755221	LOC105370003	GeneBody
cg21223700	chr1	156932027	MIR765	distal_enhancer
cg09953601	chr7	117827912	CTTNBP2	distal_enhancer
cg24062375	chr19	53445559	ZNF761	TSS1500
cg04075770	chr17	69594104	LINC01483	prox_enhancer
cg03095482	chr2	126226949
cg15129071	chr6	104956785	LIN28B	prox_enhancer	S_Shelf
cg25235594	chr5	65390764	ADAMTS6	GeneBody
cg11880466	chr2	40361141	SLC8A1	GeneBody
cg25832545	chr21	36454146	AP000695.4	distal_enhancer
cg19422969	chr8	11801611	FDFT1;LOC105379243	TSS1500;TSS1500	N_Shore
cg25563667	chr12	109912936	TCHP	distal_enhancer
cg18715139	chr20	38317642	BPI	prox_enhancer
cg01877919	chr1	206851871	IL20	distal_enhancer
cg08460906	chr1	25581428	LDLRAP1	GeneBody
cg08816917	chr9	135380174
cg17053746	chr2	220505455	AC067956.1	distal_enhancer
cg20826957	chr3	186106136	ETV5	GeneBody	N_Shore
cg15419949	chr7	152122451	LOC731075	GeneBody
cg04105529	chr4	120156569	LTV1P1	promoter
cg13226160	chr18	35046340	MAPRE2	distal_enhancer
cg12263431	chr2	26487250	OTOF	distal_enhancer
cg26160660	chr5	108266441	FBXL17	promoter
cg01539879	chr12	44914776	NELL2	TSS1500
cg21331251	chr16	89890378	TCF25	GeneBody
cg03067369	chr19	43662522	PLAUR	GeneBody
cg22648134	chr4	126955406	Y_RNA	distal_enhancer
cg19584334	chr19	40751212	ACTMAP;SNRPA	TSS1500;exon1	Island
cg07148873	chr1	221736929	DUSP10	distal_enhancer
cg19332033	chr14	29896318	PRKD1	GeneBody
cg11829923	chr4	30094792
cg24455639	chr14	50397487	CDKL1	promoter	S_Shore
cg09294307	chr5	172279057	UBTD2	GeneBody
cg01236544	chr1	115033817	TSHB;TSHB	TSS200;TSS1500
cg02389298	chr2	8036613	LINC00298	other_regul_region
cg20905192	chr21	39484658	MYL6P2	distal_enhancer
cg02002355	chr2	129815624
cg14838562	chr6	18402646	RNF144B	distal_enhancer
cg23693641	chr5	50934604
cg03548761	chr20	23774172
cg21846748	chr16	84344359
cg09360184	chr6	31093149	RNU6-1133P	distal_enhancer
cg14288249	chr12	99085282	ANKS1B	GeneBody
cg24473523	chr5	149379419	IL17B	prox_enhancer
cg13582966	chr3	184006227	ABCC5-AS1	promoter
cg12346068	chr12	53954834	HOXC12	promoter	S_Shelf;S_Shore;N_Shore
cg23583635	chr18	55423020	TCF4	prox_enhancer
cg15900894	chr4	139556776	SETD7	promoter	Island
cg08752227	chr20	16747290	OTOR	TSS1500
cg07719434	chr2	157350296	ERMN	other_regul_region
cg09015824	chr2	206822337
cg09871260	chr14	75531719	BATF	distal_enhancer
cg00827748	chr7	44915175
cg11311581	chr17	82063159	DUS1L	distal_enhancer	N_Shore
cg06986837	chr12	77838194	NAV3	distal_enhancer
cg13752895	chr11	10810203	EIF4G2	TSS1500	S_Shore
cg17532497	chr21	35236159
cg03391479	chr4	113979917	ARSJ;LOC107986305	TSS1500;exon1	S_Shore
cg22380613	chr12	49368261	SPATS2	prox_enhancer	S_Shore
cg07157844	chr17	2258861	SMG6	GeneBody
cg12238858	chr1	205356660	KLHDC8A	promoter
cg27081177	chr17	15250805	MIR4731	prox_enhancer
cg16011173	chr1	16350978	FBXO42	prox_enhancer	N_Shore
cg03797619	chr1	90935635	ZNF644	GeneBody
cg05648630	chr2	186641502	ITGAV	GeneBody
cg22096413	chr2	97933179	RNU7-96P	distal_enhancer
cg24577176	chr19	43576687	PINLYP	promoter	S_Shore
cg03069031	chr1	31188171	NKAIN1	GeneBody
cg12924652	chr3	173921755	NLGN1-AS1	TSS1500
cg21354959	chr8	52439305
cg07478687	chr4	73026633
cg15011804	chr4	184370049	LINC02362	prox_enhancer
cg03927644	chr3	114386901	ZBTB20;ZBTB20-AS1	GeneBody;GeneBody
cg22737509	chr7	66092041	ASL	GeneBody
cg21763415	chr1	101365090	LINC01307	GeneBody
cg11645013	chr6	39609253	RNU1-54P	distal_enhancer
cg14730137	chr16	88977102	CBFA2T3	promoter
cg02101696	chr11	46905370	LRP4	GeneBody
cg21037121	chr6	53929903	RP11-411K7.1	prox_enhancer
cg05586490	chr11	74033923	C2CD3	GeneBody
cg25996042	chr3	158672825	LXN	promoter
cg10195647	chr11	6563915	RRP8	distal_enhancer
cg24436054	chr7	154861803	DPP6;LOC105375580	GeneBody;GeneBody
cg00558554	chr17	63522792	KCNH6	prox_enhancer	N_Shore
cg10280461	chr12	120224768	PXN;PXN	TSS200;TSS1500
cg12995268	chr3	196624679	LINC01063	distal_enhancer
cg19743778	chr8	127974206	PVT1	distal_enhancer
cg20409587	chr1	40373097	SMAP2	prox_enhancer	N_Shore
cg27213737	chr3	48298500	NME6	GeneBody	N_Shelf
cg11090079	chr2	217413388	DIRC3	distal_enhancer
cg07325614	chr1	46670541	TEX38	TSS1500	S_Shore
cg27601728	chr2	231198211	ARMC9	TSS1500	N_Shore
cg18459223	chr3	52411574	PHF7	prox_enhancer	S_Shore;S_Shore
cg16172629	chr5	80084800	THBS4-AS1	prox_enhancer
cg04776502	chr18	63843196	SERPINB2	distal_enhancer
cg04093358	chr2	211181834
cg22343048	chr7	152069083	LOC124901844;LOC124901844	TSS200;TSS1500
cg04546886	chr3	11633763	VGLL4	distal_enhancer
cg09003643	chr22	22880742	IGLV3-1	promoter
cg25595531	chr10	120179745	LOC105378515	GeneBody
cg00267997	chr7	117147852	ST7	GeneBody
cg07317152	chr4	164789193	RNU6-668P	prox_enhancer
cg03087010	chr18	45724210	SLC14A1	promoter
cg06973150	chr17	10470010	MYH4	TSS1500
cg00372801	chr2	190354324	INPP1	distal_enhancer
cg16224301	chr6	43456795	DLK2;DLK2	TSS200;TSS1500	S_Shore
cg20784672	chr20	13007777	SPTLC3	prox_enhancer
cg25572499	chr20	63446856	KCNQ2-AS1	prox_enhancer	S_Shore;N_Shore
cg13522151	chr12	79689472	PPP1R12A-AS2	TSS1500	N_Shore
cg00370874	chr5	10509205	LINC02213	prox_enhancer
cg06019034	chr19	12106299	ZNF788P	GeneBody
cg02659379	chr2	189791926	PMS1	distal_enhancer
cg06880335	chr14	103427712	RPL10AP1	distal_enhancer
cg05790384	chr3	169083216
cg06378466	chr21	28987826	LTN1	GeneBody
cg20715606	chr6	56814450	DST	GeneBody
cg13564172	chr1	115651396	VANGL1	GeneBody
cg04087144	chr14	39491496	LOC105370461;LOC105370460;LOC112267899	GeneBody;GeneBody;GeneBody
cg09731313	chr2	212968853	LOC102725082	GeneBody
cg23358134	chr10	33485592
cg00338817	chr6	55445936	GFRAL	distal_enhancer
cg19482605	chr20	53741929
cg16193846	chr1	96785170	PTBP2	GeneBody
cg10570870	chr15	59360245	MYO1E	GeneBody
cg11360812	chr3	125352380	ZNF148	GeneBody
cg16075393	chr14	35360791
cg00758504	chr1	51657672	OSBPL9	distal_enhancer
cg05528952	chr1	217631080	GPATCH2;SPATA17	promoter;promoter	Island
cg24536998	chr20	18266534	RNU2-56P	prox_enhancer
cg19655645	chr8	41244728	MIR548AO	distal_enhancer
cg12792547	chr17	7177530	ASGR1	promoter	S_Shelf
cg22278595	chr6	73766159	CD109	other_regul_region
cg20833278	chr5	91226584	LOC107986432	GeneBody
cg16580762	chr19	8569253	MYO1F	distal_enhancer
cg15971442	chr10	74900441	KAT6B	distal_enhancer
cg10623685	chr13	35856474	DCLK1	prox_enhancer
cg01814935	chr17	74747874	MIR3615	prox_enhancer	N_Shore
cg03385263	chr16	284816	PDIA2	prox_enhancer	S_Shelf;S_Shelf;S_Shore;N_Shore
cg13254288	chr8	86154914
cg08188112	chr1	26372860	ZNF683;ZNF683	TSS200;TSS1500
cg19083577	chr1	153985014	RAB13	exon1
cg03664354	chr12	125092314	AACS	distal_enhancer	N_Shore
cg06757038	chr15	40466828	BAHD1	GeneBody
cg11686092	chr19	41226629	AXL	prox_enhancer	Island
cg05331230	chr1	44986804	EIF2B3	promoter	S_Shore
cg12744145	chr5	43227979	NIM1K	GeneBody
cg22664993	chr11	124924937	HEPN1	distal_enhancer	S_Shelf
cg11240057	chr6	136123455	PDE7B	GeneBody
cg01334211	chr8	140718915	PTK2	TSS1500
cg20775731	chr1	177165283	ASTN1	prox_enhancer	S_Shore
cg25613923	chr10	77195277	KCNMA1-AS2	distal_enhancer
cg24845704	chr1	150964052	SETDB1	GeneBody
cg26541215	chr4	152627050	TMEM154	GeneBody
cg09003969	chr1	117121907	TRIM45	promoter	Island
cg09346854	chr3	84884854	LINC02025	GeneBody
cg04546496	chr3	126530438	CHST13	distal_enhancer
cg11680444	chr3	77097837	RNU6-386P	distal_enhancer	N_Shore
cg03332224	chr2	62858283	EHBP1	GeneBody
cg23492448	chr17	74089926	LINC02074	distal_enhancer
cg18203604	chr2	120558254
cg12155420	chr2	58062726	VRK2	GeneBody
cg07443238	chr14	56666625
cg12164870	chr3	107392725	CCDC54-AS1	distal_enhancer
cg05020517	chr17	56995401	SCPEP1	GeneBody
cg10805565	chr9	18379640	ADAMTSL1;LOC107986990	GeneBody;GeneBody
cg00045763	chr5	111757922	NREP	promoter	Island
cg01166197	chr11	117583989	DSCAML1	GeneBody
cg23106906	chr1	39460441	MACF1	GeneBody
cg01634914	chr18	36129836	ELP2	promoter	Island
cg23434183	chr18	35714876	LOC105372064	GeneBody
cg23104177	chr1	228181124	IBA57	distal_enhancer
cg20935903	chr19	42471802	RNU4-60P	prox_enhancer
cg08810700	chr14	72987234	ZFYVE1	TSS1500
cg12737446	chr4	183297689	WWC2	distal_enhancer
cg23461512	chr12	89645609	ATP2B1	distal_enhancer
cg14451711	chr20	44632572	PKIG	distal_enhancer
cg07589116	chr11	123579381	GRAMD1B	distal_enhancer	S_Shore
cg20830071	chr2	34737600	LOC105374458;LOC105374458	TSS200;TSS1500
cg17820085	chr2	162244482	FAP	TSS1500
cg02877743	chr4	152349940	FBXW7	distal_enhancer
cg02776913	chr1	235589029	GNG4	promoter
cg02363600	chr19	42450516	LIPE-AS1	promoter
cg11323295	chr2	19786753	CISD1P1	distal_enhancer
cg00386141	chr1	205450283	LEMD1	promoter
cg10709220	chr9	93575353	PHF2	prox_enhancer	N_Shore
cg24588220	chr22	20700098	TMEM191A	TSS1500	N_Shore
cg15501023	chr17	28572047	PIGS	TSS1500	S_Shore
cg06962642	chr14	35206167	PRORP;PRORP-PSMA6	GeneBody;GeneBody
cg10098386	chr15	26130485	LINC00929	distal_enhancer
cg12001487	chr1	90246094	LOC105378849	GeneBody
cg03374632	chr11	74253539	LOC124902824	TSS1500
cg20894023	chr14	64202865	ESR2	distal_enhancer
cg09992776	chr15	39472357	LOC105370783	TSS1500
cg22092331	chr15	90219141	SEMA4B	GeneBody
cg16353915	chr19	53876187	MYADM-AS2	promoter	S_Shore;S_Shelf;N_Shelf
cg09040238	chr6	909155
cg25124361	chr10	128151607			S_Shore
cg14599257	chr19	53881769	PRKCG;PRKCG	TSS1500;exon1	S_Shelf;N_Shore
cg03418649	chr11	1924738	TNNT3	prox_enhancer	N_Shore;N_Shelf
cg04013617	chr2	201953530	RNU6-440P	distal_enhancer
cg24453654	chr19	35890905	RN7SL402P	distal_enhancer
cg12190095	chr4	46388713	GABRA2	promoter	N_Shore
cg13317907	chr2	177346121	LOC124906145;LOC124906145	TSS200;TSS1500
cg20375283	chr15	50348839	GABPB1	GeneBody
cg08390329	chr12	46154795
cg11529247	chr7	105600892	EFCAB10	promoter
cg23640193	chr18	11750278	GNAL	prox_enhancer	N_Shore
cg14665180	chr7	148987812	GHET1	promoter
cg01709075	chr1	185097313	FTH1P25	distal_enhancer
cg11997375	chr18	22901814	LOC124904378;LOC124904378	TSS200;TSS1500
cg13723993	chr15	90619034	CRTC3	GeneBody
cg12918964	chr8	101126205	LINC03044	promoter	N_Shore
cg17608661	chr16	577876	PIGQ	distal_enhancer	N_Shore
cg08282554	chr5	95436786	RTRAFP2	other_regul_region
cg05641698	chr2	200330909	SPATS2L	distal_enhancer
cg00404435	chr2	119655819	CFAP221	GeneBody
cg21334654	chr2	177263483	NFE2L2	promoter	N_Shore
cg24712617	chr13	51565069	RNU6-65P	prox_enhancer
cg06789144	chr3	178429388	LINC01014	GeneBody
cg02281271	chr1	247533882	OR2C3	other_regul_region	S_Shelf
cg11508872	chr9	121202249	RAB14;GSN	TSS1500;exon1	S_Shore
cg16953163	chr10	119929525	SEC23IP	GeneBody
cg24355835	chr1	151443421	POGZ	TSS1500
cg21722748	chr19	19264223	HAPLN4	TSS1500	S_Shelf;S_Shore
cg06403820	chr7	2242769	NUDT1	promoter	S_Shore
cg18098541	chr4	123995325
cg10936833	chr14	78178230	RNA5SP388	promoter
cg10178523	chr4	158831960	RNU6-128P	distal_enhancer
cg10087990	chr17	43851573	CD300LG	distal_enhancer
cg19188893	chr1	182876874	DHX9	GeneBody
cg12818499	chr2	161307127	AC009299.2;PSMD14-DT	prox_enhancer;prox_enhancer	N_Shore
cg18557564	chr2	154587934	RNA5SP107	distal_enhancer
cg04151890	chr4	165208895	TMEM192	prox_enhancer	S_Shore
cg02588499	chr22	29112982	KREMEN1	GeneBody
cg10920419	chr17	80657638	RPL31P7	other_regul_region
cg23063370	chr5	133266245	FSTL4;LOC124901067	GeneBody;GeneBody
cg09941680	chr2	62964877	RPS20P9	distal_enhancer
cg18049487	chr19	40203690	MAP3K10	GeneBody
cg12919979	chr12	5969985	VWF	GeneBody
cg02032521	chr20	33851666	CHMP4B	other_regul_region
cg03247217	chr2	22531409	LINC01830	GeneBody
cg07703480	chr4	37431033	C4orf19	distal_enhancer
cg02125996	chr1	233160437	PCNX2	GeneBody
cg18106335	chr1	48240268	SLC5A9	GeneBody
cg22139299	chr3	49058907	QRICH1	GeneBody
cg01309441	chr1	8545517	RERE	GeneBody
cg17469035	chr18	55404248	TCF4	TSS1500
cg07847737	chr4	146933522	LOC105377473	TSS1500
cg08051284	chr11	125920497	DDX25	GeneBody
cg20235667	chr12	89310678
cg17489022	chr3	171438458	TNIK	GeneBody
cg18100580	chr10	90164654
cg20665784	chr8	100731644	RNU6ATAC41P	distal_enhancer
cg22255432	chr2	151348215	TNFAIP6	distal_enhancer
cg11806660	chr5	79220646	LOC124900205	TSS1500
cg09922092	chr8	99156529	VPS13B	GeneBody
cg14721576	chr4	85475070	ARHGAP24	promoter	N_Shore
cg18399959	chr16	80573811	LINC01227	distal_enhancer
cg12044898	chr8	74897118
cg14727688	chr8	17847560
cg02504206	chr10	89085477	MIR4679-2	distal_enhancer
cg26640427	chr6	74170595	LOC101928516	GeneBody
cg13829519	chr6	85418299	DUTP5	distal_enhancer
cg09605880	chr1	31931594	PTP4A2	GeneBody
cg06884384	chr10	72308828
cg08941710	chr19	38032341	SIPA1L3	GeneBody
cg17346895	chr12	19031335	RPL7P6	distal_enhancer
cg12424046	chr6	131610802	MED23	GeneBody
cg22357405	chr17	9414647	STX8	GeneBody
cg19074669	chr2	8119938	LINC00299	prox_enhancer
cg24536016	chr4	176194979	SPATA4	promoter	N_Shore
cg02668949	chr11	926768	AP2A2	prox_enhancer	S_Shore
cg04416415	chr5	35230655	PRLR	promoter
cg21880016	chr8	38421806	FGFR1	GeneBody
cg26824594	chr4	158681150	ETFDH	TSS1500
cg12994092	chr3	117103957	PTMAP8	other_regul_region
cg06606091	chr16	3032290	LOC100128770;LOC100128770;BICDL2	TSS200;TSS1500;exon1	S_Shelf;N_Shelf;N_Shelf;S_Shelf
cg22564748	chr6	111707997	FYN	distal_enhancer
cg25417904	chr1	161168110	PPOX	prox_enhancer	S_Shore
cg09674189	chr9	130120780	GPR107	GeneBody
cg19388214	chr14	20873704	LOC100507513	GeneBody
cg14696728	chr3	188431865	LPP	GeneBody
cg24713595	chr19	3708147	TJP3	prox_enhancer
cg18801044	chr2	195342184	LOC105376755	GeneBody
cg00065581	chr17	5470311	DHX33	TSS1500	S_Shore
cg08616593	chr3	86991743	VGLL3	prox_enhancer	S_Shore
cg21885205	chr8	73050704
cg18618213	chr15	98884292	IGF1R	exon1
cg01465114	chr7	36078991
cg11594808	chr1	16085891
cg21443050	chr16	46625466
cg08284521	chr4	64539133
cg26402356	chr16	79089162	LOC107984806	TSS1500
cg10890811	chr21	42997598	PKNOX1	distal_enhancer
cg14843459	chr1	56964980	C8B;LOC112267900	GeneBody;GeneBody
cg00574718	chr9	3475253	RFX3	GeneBody
cg14534179	chr5	90613938	ADGRV1;GPR98	distal_enhancer;distal_enhancer
cg06844181	chr1	16391634	RPL22P3	distal_enhancer
cg10640510	chr19	9436456	ZNF266	TSS1500	S_Shore
cg13730097	chr9	69503047	APBA1	GeneBody
cg26925077	chr12	49519090	SPATS2	GeneBody
cg08095896	chr9	74615525	RORB	promoter
cg08268848	chr2	144521232	LINC01412;ZEB2	TSS1500;TSS1500	S_Shelf;N_Shelf
cg02420566	chr12	93374521	LOC643339	GeneBody	N_Shelf
cg16829278	chr15	89513427	LINC00928	GeneBody
cg09997769	chr3	9809797	TTLL3	promoter	Island
cg08241745	chr2	15768384
cg17649443	chr11	125331542	PKNOX2	GeneBody
cg02445852	chr2	238841625	TWIST2	other_regul_region
cg05288859	chr21	41443874	MX1-AS1	other_regul_region
cg26457029	chr21	39447129	LCA5L	TSS1500	S_Shore
cg16859755	chr16	66736158	DYNC1LI2	GeneBody
cg20872350	chr12	6108021	RN7SL69P	distal_enhancer
cg06771217	chr6	153160457	RNA5SP224	other_regul_region
cg12059530	chr16	69482802
cg01623992	chr17	76997538	Metazoa_SRP	distal_enhancer
cg24474738	chr11	110797647	HNRNPA1P60	distal_enhancer
cg10334285	chr9	105128124	RN7SKP191	distal_enhancer
cg27584074	chr11	67239545	KDM2A	TSS1500
cg08278855	chr13	78356654	OBI1-AS1	GeneBody
cg21854357	chr1	165290247	LMX1A	GeneBody
cg16685089	chr11	80526467
cg08803505	chr3	157150047	CCNL1	GeneBody
cg18435185	chr11	63828725
cg23405986	chr6	130417905	TMEM200A	GeneBody
cg01615889	chr2	15591156	DDX1	promoter	N_Shore
cg03323924	chr14	68637657	CTD-2325P2.4	distal_enhancer
cg21262198	chr3	155704370	PLCH1	promoter
cg17978763	chr17	80131071
cg14320960	chr15	77504309	HMG20A	GeneBody
cg22455679	chr22	26465091	HPS4	GeneBody
cg10969211	chr11	57646772	YPEL4	prox_enhancer	N_Shore
cg26672590	chr11	118252619	MPZL3	TSS1500
cg02884021	chr1	24502313	RCAN3	promoter	N_Shore
cg16631277	chr19	50861151	KLK3	distal_enhancer
cg20627541	chr4	56682124	LOC105377666;HOPX	TSS1500;TSS1500
cg26522002	chr5	74232567
cg21570641	chr7	149730030	KRBA1	distal_enhancer
cg11032045	chr8	120052044
cg08635756	chr2	219255616	TUBA4A	TSS1500	S_Shore
cg25216516	chr5	79697436	CMYA5	distal_enhancer
cg12992806	chr11	117203047	TAGLN	prox_enhancer
cg11769958	chr8	95849201	CFAP418-AS1	distal_enhancer
cg16441928	chr13	81250303
cg04004508	chr6	23125129	LOC105374974	GeneBody
cg18803843	chr2	85590833	VAMP5	GeneBody
cg25567365	chr12	46657951	MARK3P1	distal_enhancer
cg09347135	chr2	71663219	DYSF	GeneBody
cg16038423	chr16	50352977	LOC124903785	TSS1500
cg17878199	chr11	56375408	OR8U1	TSS1500
cg15495046	chr20	33665736	ACTL10	TSS1500	S_Shore;N_Shore
cg14024077	chr3	51711100	GRM2	distal_enhancer	S_Shelf
cg08798179	chr13	27162050	USP12-AS1	prox_enhancer
cg03164684	chr4	183360803
cg26627792	chr1	206827408	IL19	GeneBody
cg10140797	chr13	27601280	LNX2	GeneBody
cg25951097	chr20	49180071	STAU1	distal_enhancer
cg24814174	chr5	33985848	SLC45A2	promoter
cg06659436	chr4	38119771	MRPS33P2	distal_enhancer
cg09281007	chr10	34630252	RPL37P18	other_regul_region
cg09257208	chr21	15660339
cg19715532	chr5	31748230	PDZD2	GeneBody
cg14373530	chr5	176864977	HK3	distal_enhancer
cg15563401	chr10	99890125	DNMBP	GeneBody
cg19800871	chr14	57248928	EXOC5	GeneBody
cg14704819	chr1	152116041	TCHH	TSS1500	S_Shelf
cg13984283	chr8	48518467	LINC02947	prox_enhancer	S_Shelf
cg21885778	chr14	94571894
cg04338635	chr5	14492296	TRIO	GeneBody	S_Shelf
cg27137731	chr2	16667358	CYRIA;FAM49A	prox_enhancer;prox_enhancer
cg24593257	chr7	31316133
cg04889434	chr7	53812096	LINC01446	promoter
cg21273862	chr2	221519968	TMEM256P2	distal_enhancer
cg08630905	chr14	66228345
cg22330067	chr14	57837651	SLC35F4	GeneBody
cg06529227	chr14	72854667	Y_RNA	prox_enhancer
cg13564524	chr17	68956338	ABCA8	TSS1500
cg01029848	chr8	98734232	RPL19P14	distal_enhancer
cg13335021	chr11	43419142	TTC17	GeneBody
cg01275961	chr14	24237262	GMPR2	distal_enhancer
cg15790894	chr10	130146360	GLRX3	distal_enhancer
cg21074108	chr12	1710873	ADIPOR2	GeneBody
cg24132026	chr5	125370177
cg10456543	chr20	34568174	MAP1LC3A	distal_enhancer
cg08833664	chr4	142513181	INPP4B	GeneBody
cg05371352	chr3	114684298	ZBTB20	GeneBody
cg17341412	chr12	18140047
cg08735147	chr2	178478733	FKBP7	promoter	Island;N_Shore
cg13034537	chr21	34560418	RCAN1	GeneBody
cg04503748	chr3	197939106	IQCG	GeneBody
cg07374695	chr12	121143913	P2RX7	distal_enhancer
cg10476900	chr6	169833566
cg01209262	chr8	91445297	RN7SKP231	distal_enhancer
cg11639719	chr15	91187377	SV2B	distal_enhancer
cg15111720	chr2	85912570	ST3GAL5	distal_enhancer
cg05469883	chr3	126854805	CHCHD6	GeneBody
cg08024484	chr1	37250686	RNA5SP43	other_regul_region
cg11256374	chr3	49121081	USP19	TSS1500	S_Shore
cg08168997	chr8	132776949	PHF20L1	prox_enhancer	S_Shore
cg23794579	chr15	90388063	IQGAP1	promoter	Island
cg16694239	chr1	160209920	LOC729867	TSS1500
cg18034799	chr1	26005879	LOC124900433	TSS1500
cg17393788	chr4	138405217	LINC00499	GeneBody
cg23919611	chr2	113052864	IL36B	exon1	S_Shore
cg06094603	chr16	10428898	ATF7IP2	prox_enhancer
cg15865690	chr17	73497944	SDK2	GeneBody
cg03310584	chr2	109630591	SOWAHC	distal_enhancer
cg03628909	chr9	3469353	RFX3	GeneBody
cg08977118	chr10	78528987
cg20782235	chr15	89760517	MESP2	promoter
cg08532358	chr3	127677171	ABTB1	distal_enhancer	S_Shelf
cg09087271	chr11	62592357	TUT1	prox_enhancer	S_Shore
cg15191330	chr15	48152405	MYEF2	promoter
cg15827564	chr3	197556806	BDH1	prox_enhancer	S_Shore
cg11794616	chr4	38109459	MRPS33P2	distal_enhancer
cg09347964	chr6	30089863
cg01880484	chr1	206035131
cg23876613	chr19	1387595	NDUFS7	GeneBody	S_Shelf;Island;N_Shelf
cg22823438	chr3	62954790	LINC00698	distal_enhancer
cg17658069	chr18	37327406	CELF4	GeneBody
cg08170065	chr2	191016752			S_Shelf;N_Shelf
cg20208538	chr3	20054854	KAT2B	distal_enhancer
cg00504445	chr5	67416257	LINC02997	distal_enhancer
cg01611175	chr5	87079567	MIR4280HG	distal_enhancer
cg13674458	chr16	46915148	GPT2	distal_enhancer
cg22515913	chr20	45888694	SPATA25	prox_enhancer	N_Shore
cg22129566	chr19	54106066	NDUFA3	GeneBody	S_Shelf
cg17128222	chr15	64030027	DAPK2	GeneBody
cg12387481	chr5	119410476
cg14486250	chr10	69734575	RPL5P26	distal_enhancer
cg02278887	chr4	156971007	PDGFC	promoter	N_Shore
cg23258718	chr22	30560967	GAL3ST1	promoter
cg17362819	chr3	45647618	LIMD1-AS1	distal_enhancer
cg15298019	chr15	98734701	MIR4714	distal_enhancer
cg22367004	chr12	14530070	LOC101928317;LOC101928317	TSS200;TSS1500
cg18031870	chr11	78021709	LOC124902723	TSS1500	N_Shore
cg21355455	chr2	10778406	ATP6V1C2	GeneBody
cg25750745	chr22	50450239	SBF1	GeneBody	S_Shelf
cg12668604	chr3	106121762
cg12651029	chr14	91036031	RPS6KA5	distal_enhancer
cg23927620	chr1	212516632			S_Shore
cg09223563	chr13	72850435	PIBF1	GeneBody
cg03433870	chr16	10940235	CIITA;DEXI	GeneBody;GeneBody	N_Shore
cg27037802	chr22	31752796	DEPDC5	prox_enhancer	S_Shelf;N_Shore
cg15620642	chr2	179233184	SESTD1	GeneBody
cg10673890	chr1	234659025	RP4-781K5.5	prox_enhancer
cg12168742	chr14	74482876	NPC2	GeneBody
cg14017215	chr1	21532065	ALPL	GeneBody
cg07341740	chr22	32635703	RNA5SP497	other_regul_region
cg20782110	chr19	47280143
cg06743576	chr15	43857155	WDR76	GeneBody
cg13174001	chr10	92333483	MARCHF5	GeneBody
cg17063061	chr1	234532983	LINC01354	TSS1500
cg12712233	chr8	71608785	EYA1	distal_enhancer
cg03414575	chr10	17655602	STAM	distal_enhancer
cg01498759	chr16	67543437	RIPOR1	GeneBody
cg25529876	chr1	114625626	DENND2C	GeneBody
cg09068441	chr1	32211776	DCDC2B	GeneBody
cg22727903	chr1	225319394	LBR	other_regul_region
cg24185681	chr12	57390253	R3HDM2	GeneBody
cg23065722	chr2	169726391	LOC124900531	TSS1500
cg01139462	chr1	103009151	COL11A1	GeneBody
cg01712742	chr16	79595596	MAF	distal_enhancer	N_Shelf
cg03873376	chr3	38019200	Y_RNA	distal_enhancer
cg15130268	chr15	70881143	LRRC49	GeneBody
cg12525665	chr1	199763111
cg13622587	chr1	225826524	EPHX1	prox_enhancer
cg19282251	chr5	80570723	ANKRD34B	promoter	S_Shore
cg05807492	chr4	158530501	RXFP1	other_regul_region
cg07679173	chr3	197339731
cg12155840	chr8	9249289
cg27212213	chr4	84697115	WDFY3	GeneBody
cg07642816	chr2	201657344	MPP4	GeneBody
cg06638220	chr2	174234721	RN7SL65P	distal_enhancer
cg02198033	chr7	87108612	CTA-254O6.1	prox_enhancer
cg01539932	chr5	150570631	SYNPO	distal_enhancer
cg16821724	chr16	74449960	GLG1	GeneBody
cg11548947	chr2	218258904	GPBAR1	prox_enhancer
cg21985745	chr1	180989535	STX6	GeneBody
cg01484168	chr19	34404084	PDCD2L	prox_enhancer	N_Shore
cg22869636	chr7	79096345	MAGI2	GeneBody
cg19500059	chr1	77557243	AK5	distal_enhancer
cg12407715	chr2	43107182	LINC02580	distal_enhancer
cg23900971	chr1	115274845
cg03932584	chr11	349405
cg08723037	chr9	135074054	OLFM1	other_regul_region	N_Shore
cg10359823	chr17	1606458	SLC43A2	prox_enhancer	N_Shore
cg14480619	chr12	112069001	NAA25	GeneBody
cg00948247	chr17	49231520	RP1-62O9.3;FLJ40194	prox_enhancer;prox_enhancer	S_Shore
cg02934255	chr11	5235914	HBD	promoter
cg10724635	chr6	163192850	PACRG-AS3	prox_enhancer
cg02492704	chr2	153201746	GALNT13	GeneBody
cg26269408	chr10	8658018	LOC105376400	GeneBody
cg01659444	chr1	179526900	AXDND1	GeneBody
cg14187123	chr17	7590174	SOX15	promoter	S_Shore
cg01010851	chr4	408851
cg16751364	chr1	160285246	PEX19	promoter
cg17009481	chr5	59638319	PDE4D	GeneBody
cg20073587	chr11	8717844	ST5;DENND2B	prox_enhancer;prox_enhancer
cg20859811	chr1	13661668
cg05851041	chr3	177196681	TBL1XR1	prox_enhancer	Island
cg01692948	chr1	183139515	LAMC1-AS1	prox_enhancer
cg27112889	chr1	179881847	TOR1AIP1	TSS1500	S_Shelf;N_Shore
cg23882733	chr3	52410936	BAP1;PHF7	TSS1500;exon1	S_Shore;Island
cg02285852	chr21	16718224
cg10933240	chr15	42458480	ZNF106	TSS1500
cg10521230	chr3	138079368	DZIP1L	GeneBody
cg01254974	chr2	69675288	ANXA4	GeneBody
cg12806300	chr8	17896057	FGL1	prox_enhancer
cg15784544	chr2	119531458	SCTR	other_regul_region
cg22699193	chr14	68796278	ZFP36L1;ZFP36L1	TSS200;TSS1500	S_Shore
cg18756542	chr15	52013395	MAPK6;MAPK6-DT	GeneBody;GeneBody
cg17150750	chr7	84674277
cg13098984	chr11	12069203
cg07999521	chr2	19536672
cg20586840	chr4	74536395
cg21914728	chr5	90096889	MIR3660	distal_enhancer
cg07546666	chr3	161495498	OTOL1	TSS1500
cg19172949	chr20	33638421	CBFA2T2	GeneBody
cg27069072	chr21	15722793	USP25	distal_enhancer
cg21480632	chr3	134549082	CEP63	GeneBody
cg10885480	chr7	36318341
cg20601772	chr8	81313072	LNMICC	distal_enhancer
cg07094267	chr9	35749384	GBA2;GBA2;RGP1	TSS200;TSS1500;exon1	S_Shore
cg17125304	chr4	73453464	AFP	distal_enhancer
cg16528294	chr3	14303859
cg17953693	chr16	28491909	CLN3	promoter	Island
cg02789713	chr5	17192986	BASP1-AS1	GeneBody
cg13114149	chr1	220007783	EPRS1	GeneBody
cg24919766	chr7	128116540	MIR593	distal_enhancer
cg07969202	chr3	50172988	SEMA3F	GeneBody
cg07410990	chr16	19236660	SYT17	distal_enhancer
cg10661816	chr1	113759639	PHTF1;PHTF1	TSS200;TSS1500	Island
cg25794982	chr16	78528428	WWOX	GeneBody
cg23306510	chr17	55540764	GARS1P1	distal_enhancer
cg22089472	chr14	93538663	UNC79	distal_enhancer
cg26893909	chr10	116354139	CCDC172	distal_enhancer
cg14339407	chr4	7652773	AFAP1-AS1	distal_enhancer
cg10877538	chr7	35510492
cg10411075	chr12	123269344	CDK2AP1	TSS1500	N_Shore;N_Shore
cg17557148	chr1	51187896
cg24053614	chr20	346430	NRSN2	prox_enhancer	N_Shore
cg09526255	chr9	134379188	RXRA	promoter
cg22303553	chr2	157993763	UPP2	TSS1500
cg06789670	chr19	10102963	ANGPTL6	prox_enhancer	N_Shelf
cg10066593	chr19	35720867	KMT2B	distal_enhancer	S_Shelf;S_Shore;N_Shelf
cg24402518	chr10	96695479	PIK3AP1	GeneBody
cg09327381	chr17	4801281	C17orf114	GeneBody
cg10544954	chr12	92466312	LINC02397	prox_enhancer
cg20367541	chr6	107179045	PDSS2	GeneBody
cg16211773	chr19	18248762	PDE4C	other_regul_region
cg24371803	chr19	19899863	ZNF93	prox_enhancer	N_Shore
cg21318105	chr7	140691483	ADCK2	GeneBody
cg09855906	chr9	134065152	BRD3	GeneBody	N_Shore
cg08633472	chr7	116499486	CAV2	promoter	Island
cg05047191	chr12	15151174	RERG-AS1	TSS1500
cg10267566	chr6	151652507	RNU6-813P	distal_enhancer
cg26379429	chr1	20900794	EIF4G3	GeneBody
cg21499281	chr20	17619830	RRBP1	GeneBody
cg25569915	chr18	35589064	MIR3975	distal_enhancer
cg12734446	chr5	74680023	HEXB	promoter
cg21034544	chr19	16969500	CPAMD8	GeneBody
cg10655116	chr9	129275652	LINC02975	distal_enhancer
cg24633446	chr11	106620650
cg14038959	chr1	41670769	HIVEP3	distal_enhancer
cg17520907	chr13	30682197	Metazoa_SRP	distal_enhancer
cg03814191	chr20	1631065	SIRPG	GeneBody
cg00263589	chr14	24086813	NRL	distal_enhancer
cg13047954	chr3	60301400	FHIT	distal_enhancer
cg15828033	chr16	89609894
cg08834883	chr21	41140412
cg05160901	chr12	27446634	BMAL2-AS1	other_regul_region
cg17777744	chr8	106060647	ZFPM2-AS1	promoter
cg14647896	chr5	115941487	LINCADL	distal_enhancer
cg01267120	chr14	100291028	SLC25A29	GeneBody	N_Shore
cg12257656	chr12	116697026	LINC03088	GeneBody
cg04021197	chr17	34504015
cg21767967	chr5	146399481
cg16627809	chr7	107134633	PRKAR2B	GeneBody
cg23017908	chr14	25381439	LOC112268135	GeneBody
cg25682405	chr12	122215690	DIABLO	GeneBody
cg18529077	chr2	32331537
cg17692152	chr12	57769943	METTL1	GeneBody	N_Shore;N_Shelf
cg09453092	chr12	118026735	RFC5	GeneBody
cg04780829	chr4	153810574	SFRP2	distal_enhancer
cg26751511	chr10	32200005	PPIAP31	distal_enhancer
cg24916316	chr16	72125919	PMFBP1	prox_enhancer
cg22253817	chr3	114145442	DRD3	distal_enhancer
cg08265931	chr10	97333834	LOC105378448;FRAT2	TSS1500;exon1	Island
cg27231748	chr20	1780971	LOC100289473	TSS1500	S_Shelf
cg16453145	chr2	178864076	RNU7-104P	distal_enhancer
cg19467508	chr19	49876373	AKT1S1	promoter	S_Shelf;Island
cg10258214	chr14	105864324	IGHJ4	promoter	N_Shelf
cg05457559	chr17	17770912	RAI1-AS1	promoter
cg23320368	chr11	28535874
cg16889106	chr3	184353347	CLCN2	distal_enhancer
cg09476442	chr20	38573151	RALGAPB	GeneBody
cg06239318	chr1	202049408
cg13849459	chr5	124744875	ZNF608	prox_enhancer
cg16959219	chr2	23347625
cg07212966	chr4	150217514	RNU7-194P	distal_enhancer
cg18710798	chr15	79439628	MINAR1	other_regul_region
cg17072971	chr14	71295493	SIPA1L1-AS1	GeneBody
cg20033096	chr20	50062892
cg06800806	chr18	35715971	LOC105372064	GeneBody
cg27620028	chr14	22455477	TRDJ4	prox_enhancer
cg05568708	chr1	39565025	PABPC4-AS1	promoter
cg06823215	chr10	125188136
cg11424585	chr7	98239770	TECPR1	distal_enhancer
cg26416591	chr11	47768483	FNBP4	prox_enhancer	S_Shore
cg04910225	chr3	175200525	NAALADL2-AS2	distal_enhancer
cg06110059	chr22	26291784	SEZ6L	prox_enhancer
cg19070952	chr15	65787952	DENND4A	distal_enhancer	N_Shelf
cg17166440	chr20	3663609	GFRA4	other_regul_region	S_Shelf
cg13651318	chr1	198019071
cg14637885	chr12	74022230	LINC02394	exon1
cg10362985	chr9	128169610	BBLN	distal_enhancer
cg15582675	chr1	244454248	CATSPERE	GeneBody	S_Shore
cg21055139	chr2	218286908	TMBIM1	promoter
cg06768859	chr4	82948191	LIN54	GeneBody
cg09169238	chr6	12266783	EDN1	distal_enhancer
cg12657894	chr11	13162874
cg07262554	chr14	63908149	SYNE2	GeneBody
cg07534211	chr16	31352244	ITGAX	distal_enhancer
cg15770607	chr15	74938734	COX5A	prox_enhancer	S_Shore
cg21061185	chr8	24386455	ADAM7-AS1	prox_enhancer
cg26966825	chr4	69994861	STATH	TSS1500
cg19706179	chr14	74816798	YLPM1	GeneBody
cg11382804	chr9	19408798	ACER2	promoter	Island
cg00185865	chr17	69394892	MAP2K6	promoter
cg12346510	chr3	16413047	RFTN1	GeneBody
cg10517778	chr6	3877104	FAM50B	distal_enhancer
cg20571119	chr1	182149727
cg20798824	chr19	35978872
cg12481703	chr8	42271341	IKBKB;IKBKB-DT	promoter;promoter	Island
cg00550790	chr4	188776618	LINC02508;LINC02508	TSS200;TSS1500
cg24369162	chr19	29964345	RPL9P32	distal_enhancer
cg17387637	chr6	41575836	MIR4641	distal_enhancer
cg06830116	chr9	84369572	SLC28A3	distal_enhancer
cg17463807	chr17	19244624	EPN2	distal_enhancer
cg26693572	chr13	44272810	LINC02938	distal_enhancer
cg10478315	chr19	8988341	MUC16	distal_enhancer
cg21182826	chr16	30654958	FBRS	distal_enhancer	S_Shelf;N_Shelf
cg06026786	chr11	118342936	CD3G;CD3D	TSS1500;TSS1500
cg07758713	chr1	235828288	LYST	GeneBody
cg21000514	chr2	207960728	RNU6-360P	distal_enhancer
cg13860980	chr13	22969298
cg10212213	chr2	229871619	RNU6-613P	distal_enhancer
cg23585600	chr7	7675868	RPA3	distal_enhancer
cg08251088	chr1	229343173	CCSAP	promoter	Island
cg13691420	chr15	90496663	IQGAP1	GeneBody
cg20259476	chr3	55369319	LOC124909383	TSS1500
cg24598192	chr17	17736234	RAI1	GeneBody
cg17846263	chr7	100603054	PCOLCE	prox_enhancer	N_Shore;N_Shore
cg16294338	chr1	27960313	XKR8	exon1	S_Shore;Island
cg10657837	chr3	136886032	RAD51AP1P1	distal_enhancer
cg14853844	chr10	29633515	SVIL	prox_enhancer
cg25104225	chr10	18011651	SLC39A12-AS1	promoter
cg17125173	chr17	38628573	SRCIN1	distal_enhancer
cg07974046	chr3	77522191	ROBO2	GeneBody
cg09071206	chr10	78030838	POLR3A	TSS1500	S_Shore;N_Shelf
cg15168787	chr17	41188612	KRTAP9-1	TSS1500
cg00681274	chr14	100993917	LOC124903422	TSS1500
cg16780824	chr11	78014765
cg25899817	chr6	73278004	LOC122539213;KHDC1;KHDC1-AS1;C6orf147	GeneBody;GeneBody;GeneBody;GeneBody
cg13121541	chr8	129456090	CCDC26	GeneBody
cg25585400	chr7	79912322	RNU6-849P	promoter
cg25040293	chr19	54339204	LILRA4	promoter
cg23601802	chr4	98261649	RAP1GDS1	GeneBody	Island
cg02387879	chr18	44697165	SETBP1	promoter
cg13184841	chr5	176888796	HK3	distal_enhancer	S_Shore
cg02978611	chr7	44116700	POLD2	GeneBody	S_Shelf;S_Shelf
cg10813110	chr10	82234413	NRG3-AS1	other_regul_region
cg27521935	chr5	151206319	CCDC69	GeneBody
cg03575372	chr7	152156411	KMT2C	GeneBody
cg11128249	chr8	47673319	RNU6-665P	distal_enhancer
cg14941085	chr4	53899676	LOC124900702	exon1
cg19409242	chr5	112976427	DCP2	TSS1500	N_Shore
cg03505436	chr7	130882998	MIR29B1	distal_enhancer
cg04527432	chr11	112058336	PIH1D2	distal_enhancer
cg18558395	chr5	135484910	TIFAB	other_regul_region	N_Shelf
cg07902263	chr17	43901122	MPP2	prox_enhancer	S_Shore
cg27361590	chr6	11040341	ELOVL2	distal_enhancer	N_Shelf
cg18458183	chr5	79555921	LOC105379047	GeneBody
cg04248483	chr19	47413644	MEIS3	GeneBody
cg10789610	chr11	124636118	RNA5SP352	prox_enhancer
cg13412298	chr9	10921891
cg18031986	chr3	98282226	OR5H2	other_regul_region
cg04191998	chr5	6765315	LOC102724943	TSS1500
cg08491105	chr15	24261239	PWRN1	promoter
cg19778736	chr4	39227130	WDR19	GeneBody
cg26739966	chr12	50191400	LIMA1	GeneBody
cg15681782	chr16	20900990	LYRM1	promoter	Island
cg24669121	chr17	36007201	LOC107985068	GeneBody
cg17084773	chr12	50127420
cg08313271	chr12	868541	WNK1	GeneBody
cg24416967	chr1	35876561	AGO1	GeneBody
cg26212192	chr22	30377979	RNF215	distal_enhancer
cg11961679	chr15	99605838	MEF2A	distal_enhancer
cg09889520	chr5	3737825
cg22530701	chr5	67003997	MAST4-AS1	promoter	Island
cg05729088	chr20	13107477	TASP1;SPTLC3	GeneBody;GeneBody
cg20711020	chr1	3824623	LRRC47	distal_enhancer
cg09780509	chr12	50192866	LIMA1	GeneBody
cg03085846	chr2	206220282	RN7SKP200	other_regul_region
cg05901437	chr17	71202345	CASC17;CASC17	TSS200;TSS1500
cg13282216	chr5	161302752	GABRB2	distal_enhancer
cg17278038	chr1	44986898	EIF2B3	TSS1500	S_Shore
cg05786503	chr16	1986888	GFER	GeneBody	S_Shelf;N_Shelf
cg23076809	chr22	39543105
cg13581098	chr3	184166173	DVL3	GeneBody	N_Shelf
cg17768747	chr12	68676419	RPL7P42	distal_enhancer
cg25223332	chr1	240529002	GREM2	GeneBody
cg16659298	chr6	116552344	CALHM4	TSS1500
cg18444030	chr15	73726458
cg05512690	chr3	129819105	TMCC1	GeneBody
cg14707566	chr15	96126072	LOC112268156;LOC105369212	GeneBody;GeneBody
cg14240188	chr1	11560997
cg17566765	chr21	30234779	CLDN8	distal_enhancer
cg05169791	chr6	144582748	UTRN	prox_enhancer
cg18030283	chr3	192237743	FGF12-AS1	TSS1500
cg23181443	chr11	102869774	MMP12	GeneBody
cg26736436	chr2	236972795	COPS8-DT	GeneBody
cg06015506	chr3	194633654	TMEM44	promoter	S_Shelf;Island
cg13825977	chr15	94475568	MCTP2	GeneBody
cg17757978	chr2	13721987	LOC105373438	GeneBody
cg02838443	chr10	24963208	THNSL1	GeneBody
cg26174570	chr5	179885727	TBC1D9B	GeneBody
cg00617876	chr13	42273921	AKAP11	prox_enhancer	S_Shore
cg12077731	chr1	247227952
cg14622790	chr14	24172224	REC8	promoter	Island
cg19489172	chr19	33054686	RHPN2	GeneBody
cg20741677	chr8	96186755	GDF6	distal_enhancer
cg24993174	chr1	31759585	BAI2;ADGRB2	promoter;promoter	N_Shelf
cg03301354	chr12	1026481	ERC1	TSS1500
cg04029579	chr20	62195973	MTG2	GeneBody
cg20642006	chr15	51377331	GLDN	promoter
cg02877417	chr1	33155590	AZIN2;ZNF362;TRIM62	GeneBody;GeneBody;GeneBody
cg16013888	chr17	55750232	PCTP	prox_enhancer	N_Shore
cg19686924	chr8	78009715
cg03465048	chr1	226444858	RN7SKP165	prox_enhancer
cg23357588	chr1	168295863	TBX19	GeneBody
cg15099137	chr16	72932314	ZFHX3	GeneBody
cg08999333	chr8	122985776
cg02016294	chr1	223802798	TP53BP2	distal_enhancer
cg14749542	chr2	241881197	LINC01237;LINC01237;LOC105373978	TSS200;TSS1500;exon1	N_Shore
cg13521315	chr3	129836902	TMCC1	GeneBody
cg04736120	chr4	99404520	LOC102723576	exon1
cg02080811	chr22	27810188	MN1	distal_enhancer
cg08485427	chr2	26737155
cg21271193	chr10	87504391	MINPP1;LOC112268064	TSS1500;exon1	N_Shore
cg07686237	chr15	67222227	RPS24P16	other_regul_region
cg03365758	chr3	32836159	TRIM71	distal_enhancer
cg06716857	chr5	79121229	BHMT	GeneBody
cg21764315	chr5	140371339	ANKHD1-DT;SLC4A9	GeneBody;GeneBody
cg17226831	chr4	183683740	TRAPPC11	GeneBody
cg05912504	chr3	184135882	EIF2B5-DT	TSS1500	S_Shore
cg04388726	chr11	46936279	CSTPP1	TSS1500	N_Shore
cg26066475	chr19	43329809	LINC03078	GeneBody
cg21140145	chr8	78665406	ZC2HC1A;LOC105375911	TSS1500;exon1	N_Shore
cg05192388	chr8	40094364	RP11-359E19.1	distal_enhancer
cg04526019	chr9	116208547	PAPPA	distal_enhancer
cg15800051	chr2	170468731	MYO3B	GeneBody
cg18005394	chr12	57476707	ARHGAP9	prox_enhancer	S_Shore
cg04918684	chr2	39024432	SOS1	GeneBody
cg20368880	chr5	5678114
cg20627110	chr19	4401994	CHAF1A	prox_enhancer	S_Shore;N_Shore
cg00642803	chr1	227547826	RNA5SP77	distal_enhancer
cg00996544	chr12	48031238	LOC105369750	GeneBody
cg12876690	chr8	96313293	Y_RNA	distal_enhancer
cg01560046	chr8	21487806	LINC03093	promoter
cg04944840	chr7	128864982	SPMIP1	TSS1500	S_Shore
cg15924686	chr6	14167037	RNU7-133P	other_regul_region
cg07501125	chr17	5717867
cg04814321	chr6	56061363	COL21A1	GeneBody
cg17364928	chr12	21408554	SLCO1A2	GeneBody
cg11567347	chr17	59454521	RP11-567L7.5	distal_enhancer
cg10418991	chr3	122643065	EIF4BP8	distal_enhancer
cg15360037	chr3	40961429
cg02836771	chr7	100479584	TSC22D4-C7ORF61;TSC22D4	TSS1500;TSS1500	S_Shore;S_Shore;N_Shelf
cg05350409	chr11	114062791	ZBTB16	TSS1500	S_Shore
cg10566303	chr4	56836782	SPINK2	promoter
cg24810654	chr22	31122962	INPP5J	promoter
cg00178435	chr13	20999531	LATS2	GeneBody	S_Shore
cg04440119	chr8	91909025
cg12982075	chr1	81305868	ADGRL2	TSS1500
cg26973848	chr18	13569240	LDLRAD4	GeneBody
cg19331686	chr6	113650684	LINC02541	prox_enhancer
cg25536136	chr1	241289919	RPL36P6	other_regul_region
cg26973564	chr20	59164305	ZNF831	prox_enhancer
cg17470607	chr11	34514634	ELF5	prox_enhancer
cg08675225	chr14	58139377	UBA52P3	prox_enhancer
cg02035383	chr1	225709742	LOC102723834	GeneBody
cg05203113	chr4	11487955
cg17019698	chr13	19669990	PSPC1-AS2	distal_enhancer
cg21199505	chr3	173992988	RN7SKP234	distal_enhancer
cg08718220	chr14	64098576	SYNE2	exon1
cg24081180	chr5	350464	AHRR	distal_enhancer
cg12730475	chr3	101685901	RPL24	prox_enhancer	N_Shore
cg10682302	chr17	47732761	TBX21	prox_enhancer	N_Shore
cg23939697	chr3	136930186	NCK1	prox_enhancer
cg23818106	chr17	10036578	GAS7	promoter
cg05229554	chr15	85651735	RNU6-1280P	prox_enhancer
cg05668779	chr1	153217533	PRR9;PRR9	TSS200;TSS1500
cg06836238	chr8	94019751	LOC124901979	exon1
cg06084030	chr11	18345814	GTF2H1	GeneBody
cg11628017	chr15	22080070	OR4M2	TSS1500
cg03070459	chr16	72238870	LINC01572	other_regul_region
cg00640033	chr14	22518268	TRAJ26	prox_enhancer
cg24735358	chr14	59306982	DAAM1	distal_enhancer
cg21802863	chr2	50528987	NRXN1	GeneBody
cg13810485	chr5	59144208	PDE4D	distal_enhancer
cg03163606	chr19	48273493	ZNF114	GeneBody	S_Shore
cg08112141	chr5	64574658	RGS7BP	TSS1500
cg00400952	chr19	56687170	LOC105372473	GeneBody
cg01161875	chr5	73908238	ARHGEF28	GeneBody	N_Shore
cg22884551	chr18	9218007	ANKRD12	GeneBody
cg23379601	chr10	49104479	VSTM4	distal_enhancer
cg25631659	chr20	35934293	RNU6-937P	distal_enhancer
cg04037685	chr3	73868523	LINC02005	GeneBody
cg10097744	chr5	43234313	NIM1K	GeneBody
cg08856190	chr5	169299600	SLIT3	prox_enhancer	N_Shore
cg07040862	chr22	25362614	LRP5L	prox_enhancer	S_Shelf
cg10956900	chr11	66567903	CTSF	prox_enhancer	N_Shore
cg23202870	chr17	55167857	HLF	distal_enhancer
cg11618286	chr6	74965068	NUP50P4	other_regul_region
cg25562130	chr16	67537268	RIPOR1;RIPOR1	TSS200;TSS1500	N_Shore
cg12649486	chr7	92343083	ANKIB1	GeneBody
cg12261142	chr12	54544134	NCKAP1L	GeneBody
cg17244351	chr12	7135291	CLSTN3	GeneBody
cg14505608	chr2	25708196
cg10446546	chr11	72675041	PDE2A	TSS1500
cg18207652	chr19	6686566	TNFSF14	distal_enhancer
cg09614189	chr9	93306449	FAM120A2P	distal_enhancer	N_Shore
cg17467972	chr19	45450040	MIR6088	distal_enhancer	N_Shore
cg15396990	chr21	44338508	CFAP410;CFAP410;CFAP410	TSS200;TSS1500;exon1	S_Shelf;N_Shore
cg16471169	chr5	124405571	LINC01170;LOC105379155	GeneBody;GeneBody
cg05352517	chr18	56956521	WDR7	GeneBody
cg19998939	chr17	79713611	LINC02078	distal_enhancer
cg16612298	chr6	14004885
cg16764389	chr13	79871361	LINC00382	TSS1500
cg11044868	chr8	101971031	PDCL3P2	distal_enhancer
cg17699055	chr20	25281098	PYGB	GeneBody
cg21237424	chr16	19761015	IQCK;LOC105371115	GeneBody;GeneBody
cg04255179	chr19	4430725	CHAF1A	GeneBody
cg11653125	chr14	35951007
cg00669920	chr10	35251151	CCNY	GeneBody
cg03912250	chr8	53391456
cg26022844	chr22	17219501	ADA2;CECR1	promoter;promoter
cg18565669	chr20	38995819	NPM1P19	distal_enhancer
cg24188849	chr2	96898328	FAM178B	promoter
cg17915332	chr6	43206362	CUL9	GeneBody
cg11230785	chr17	10470064	MYH4	TSS1500
cg06393249	chr1	59707240	MIR4711	distal_enhancer
cg19041719	chr12	53471450	PCBP2	GeneBody
cg21896052	chr17	58203098	EPX	GeneBody
cg21460822	chr16	48399990
cg13804685	chr14	23876751	LINC00596	GeneBody
cg25529870	chr5	167120592	TENM2	GeneBody
cg17993706	chr22	45703930	ATXN10	distal_enhancer
cg10859621	chr6	26321161	H3C9P	prox_enhancer
cg24932848	chr21	29061432	CCT8	GeneBody
cg03440090	chr2	8135457	LINC00299	GeneBody
cg02382373	chr19	5314301	PTPRS	GeneBody
cg21073445	chr16	48949718
cg25145390	chr20	58651576	STX16	promoter	S_Shore
cg10935652	chr4	177357120	NEIL3;LOC105377558	GeneBody;GeneBody
cg05286528	chr14	36321443	MBIP	TSS1500
cg03845190	chr22	38036699	POLR2F	GeneBody	N_Shelf
cg21045174	chr16	70289645	AARS1;AARS	promoter;promoter	S_Shore
cg16620336	chr11	73965059	DNAJB13	promoter
cg26812574	chr6	137539184
cg21238000	chr2	228611545	LINC01807	promoter
cg10607126	chr1	233058751	PCNX2	GeneBody
cg02469397	chr8	462261	FBXO25	GeneBody
cg09433911	chr6	36662929	Y_RNA	distal_enhancer	S_Shore
cg20394487	chr3	120062630	GSK3B	GeneBody
cg10318218	chr16	35752137	RNA5SP417	prox_enhancer
cg22282433	chr7	55272484	CALM1P2	distal_enhancer
cg10097469	chr7	1440113	MICALL2	GeneBody	N_Shelf
cg18735356	chr1	111755883	DDX20	promoter	Island
cg25692362	chr16	546670	CAPN15	GeneBody	S_Shelf
cg04553679	chr2	39342006	MAP4K3	GeneBody
cg07086204	chr17	65850381	CEP112	GeneBody
cg26099918	chr10	43913786	LINC02659	TSS1500
cg00925450	chr2	161208546	TANK	distal_enhancer
cg22652144	chr1	49630260	AGBL4	GeneBody
cg10108828	chr22	42644679	CYB5R3	promoter
cg26734175	chr1	245234699	KIF26B-AS1;KIF26B-AS1	TSS200;TSS1500
cg03203462	chr17	60096126	WFDC21P	distal_enhancer
cg15730793	chr2	127653444	LIMS2	distal_enhancer	S_Shore;S_Shore
cg22047773	chr14	67716474	RPL21P9	other_regul_region
cg14273336	chr7	152438057	KMT2C	prox_enhancer	S_Shore
cg16338783	chr19	11580353	ACP5	prox_enhancer	S_Shore
cg10600721	chr2	201806780	CDK15	promoter
cg16197120	chr11	34840899	PDHX	distal_enhancer
cg21104506	chr15	32895152	LOC124903606;LOC124903606	TSS200;TSS1500
cg07356798	chr3	71579493	FOXP1	distal_enhancer	N_Shore
cg25476136	chr4	72037991	NPFFR2	TSS1500
cg23786360	chr12	123003384	PITPNM2	GeneBody
cg02832414	chr17	48860406	CALCOCO2	GeneBody
cg21243411	chr11	77776530	RSF1	GeneBody
cg15116924	chr1	41702099	HIVEP3	GeneBody
cg04004749	chr14	90376178	LINC02960	other_regul_region
cg23025873	chr7	77858543	PHTF2	distal_enhancer
cg22498467	chr20	47730921	SULF2	GeneBody
cg08405589	chr5	115031965
cg03779702	chr15	52584853	ATOSA	GeneBody
cg26270094	chr7	148962747	RNY4	TSS1500
cg15186355	chr17	615245	VPS53	GeneBody
cg14978069	chr4	128916689	SCLT1	GeneBody
cg15672365	chr11	58120742	OR9Q1;OR9I1	GeneBody;GeneBody
cg22541572	chr13	46662912	LRCH1	GeneBody
cg26501585	chr21	30714648	KRTAP21-3	distal_enhancer
cg20355009	chr2	216130427	XRCC5	distal_enhancer
cg19367656	chr8	64806436	LOC105375879;LOC105375878	GeneBody;GeneBody
cg16037074	chr16	85237519	GSE1	GeneBody	S_Shelf;S_Shore
cg16502750	chr6	54010396
cg03622584	chr5	134505070	LINC01843	prox_enhancer
cg22902363	chr19	47348763	DHX34	prox_enhancer	N_Shore
cg01458219	chr19	53017100	ERVV-1	distal_enhancer
cg02210878	chr3	150912906
cg23131818	chr17	82937434	TBCD	GeneBody	N_Shelf
cg19804470	chr14	89485433	FOXN3-AS1	distal_enhancer
cg25093279	chr13	49563645	RCBTB1	distal_enhancer
cg14189376	chr6	125174464	TPD52L1	GeneBody
cg10581365	chr8	69671685	SLCO5A1	GeneBody
cg14003121	chr14	90405238	CALM1	GeneBody
cg00173178	chr22	37136418	IL2RB	GeneBody
cg18000566	chr3	2891960	CNTN4	TSS1500
cg06678733	chr1	25248417	RSRP1	TSS1500	S_Shore
cg11171172	chr19	30628261	ZNF536	GeneBody
cg16938410	chr6	107877428	SEC63	GeneBody
cg08637322	chr5	41869855	OXCT1-AS1	promoter	Island
cg11012181	chr19	8503128	PRAM1	prox_enhancer	S_Shelf;N_Shelf
cg16731970	chr5	122384492	SNCAIP	GeneBody
cg13590011	chr16	53378529	LOC102723373	GeneBody
cg24858441	chr16	89853445	TCF25	distal_enhancer	S_Shelf;S_Shore;N_Shore;N_Shore
cg23766371	chr1	45011369	HECTD3	promoter	S_Shore
cg19552548	chr1	160672587
cg11486821	chr11	75554669	SERPINH1	distal_enhancer
cg27136384	chr1	22585056	EPHA8	GeneBody
cg22331723	chr14	67446831	MIR5694	distal_enhancer
cg26093714	chr2	39365386	MAP4K3	distal_enhancer
cg15671708	chr10	15861015	MINDY3	TSS1500	S_Shore
cg19067710	chr5	129459365	ADAMTS19	prox_enhancer	N_Shore
cg07499026	chr15	38685669	LINC02694	distal_enhancer
cg16273303	chr14	95567182	LINC02318	distal_enhancer
cg08841515	chr3	109903295	NFYBP1	other_regul_region
cg10349039	chr3	140167961	CLSTN2	distal_enhancer
cg19543343	chr14	57527142	CCDC198;C14orf105	promoter;promoter
cg25215608	chr10	44325324	LOC124902544	GeneBody
cg08145656	chr5	14629281
cg20227749	chr16	69762209	WWP2	promoter	N_Shore
cg08210022	chr14	49902132
cg07909630	chr15	46692313	RP11-627D16.1	prox_enhancer
cg07366920	chr19	53159237	ZNF347	promoter	S_Shore;Island
cg06191186	chr22	30557335	GAL3ST1	other_regul_region	S_Shore
cg06115491	chr3	160032293	IL12A-AS1	promoter
cg21854896	chr11	66936599	MIR3163	distal_enhancer
cg12680737	chr12	10455183	KLRC1	TSS1500
cg24327724	chr8	59593721	LOC105375860	GeneBody
cg18109427	chr6	168417653	LOC105378141	GeneBody
cg17170796	chr12	1827533	LRTM2	distal_enhancer
cg06795948	chr5	169682550	DOCK2	GeneBody
cg09600647	chr1	3424872	ARHGEF16	distal_enhancer	N_Shore;N_Shore
cg22404151	chr19	58091721	ZSCAN18	distal_enhancer
cg22251024	chr20	12057890	BTBD3-AS1	distal_enhancer
cg10321553	chr6	157459162	ZDHHC14	GeneBody
cg10615686	chr1	234541597
cg23836633	chr16	71330795
cg07679447	chr1	26054269	TRIM63	GeneBody
cg05708585	chr1	217610504	GPATCH2	GeneBody
cg07998124	chr1	89794600
cg14083707	chr21	43903662	AGPAT3	prox_enhancer
cg15161514	chr11	67799832	FAM86C2P	GeneBody
cg00107800	chr5	134094952	VDAC1	GeneBody
cg10011356	chr9	111440892	ECPAS	GeneBody
cg10297048	chr3	141272503	PXYLP1	GeneBody
cg18544756	chr10	100912858	SLF2;SLF2	TSS200;TSS1500	Island
cg20879086	chr3	23325772	UBE2E2	GeneBody
cg05201573	chr17	28402276	SARM1;SLC46A1	GeneBody;GeneBody	N_Shelf;N_Shelf
cg15661150	chr19	34667353	SCGB2B2	distal_enhancer
cg06996415	chr18	11294388
cg22818504	chr7	69272272
cg11165425	chr2	54540764	SPTBN1;SPTBN1-AS1	GeneBody;GeneBody
cg14185322	chr4	156585555
cg24434380	chr8	24941958	MIR6841	distal_enhancer	N_Shore
cg01077080	chr2	98691479	YWHAQP5	distal_enhancer
cg09675881	chr12	120724315			N_Shore
cg02432502	chr1	212152414
cg27238110	chr14	20306007	TTC5	promoter
cg21085744	chr12	26867277	ITPR2	distal_enhancer
cg13893923	chr2	135914240	DARS1	GeneBody
cg18045540	chr17	80543779	RPTOR	TSS1500	N_Shore
cg20639675	chr12	103475512	C12orf42	exon1
cg00817769	chr11	4100936	RRM1	GeneBody
cg19076706	chr2	70687057	ADD2	GeneBody
cg15495906	chr6	104784987	RNU6-897P	distal_enhancer
cg01677809	chr1	1731504	SLC35E2A	GeneBody
cg15234426	chr10	73909097	PLAU	prox_enhancer	N_Shore
cg00847988	chr1	93998061	ABCA4	GeneBody
cg02171688	chr19	12957485	GADD45GIP1	TSS1500	S_Shore
cg20706162	chr11	73453856	FAM168A	GeneBody
cg10992906	chr17	2032437	DPH1	GeneBody	S_Shore
cg03281788	chr5	90478082	POLR3G	distal_enhancer	S_Shelf
cg15925146	chr11	2235374	ASCL2	distal_enhancer
cg22191325	chr8	96922417	CPQ	GeneBody
cg00782079	chr8	99168334	VPS13B	GeneBody
cg05315014	chr3	106514649	Y_RNA	prox_enhancer
cg20930482	chr6	106072674	PRDM1	GeneBody
cg07208541	chr1	40981959	CTPS1;CTPS1;CTPS1	TSS200;TSS1500;exon1	S_Shore
cg02273512	chr3	156628595	TIPARP-AS1	distal_enhancer
cg25201225	chr2	235546453	AGAP1	GeneBody
cg04580227	chr11	72975892	RPL15P16	distal_enhancer
cg09209683	chr2	95260367	PROM2	distal_enhancer
cg22145560	chr10	36349783	MTND5P17	distal_enhancer
cg19800946	chr15	74614011	LOC102723750	exon1	N_Shore
cg01945800	chr3	190115693	P3H2	GeneBody
cg22406084	chr17	30981746	RNF135	GeneBody
cg03964152	chr15	74011314	PML	distal_enhancer
cg07883149	chr1	163068633	RGS4	TSS1500
cg06346780	chr21	46156596	FTCD	TSS1500	N_Shelf
cg22469304	chr17	36763806	LOC105371750	GeneBody
cg02031355	chr12	52009202	TAMALIN	TSS1500	S_Shore
cg17164479	chr12	1443178	ERC1	GeneBody
cg25068975	chr4	26482765	CCKAR	distal_enhancer
cg10046145	chr7	132752792	LOC124900236	TSS1500
cg12112007	chr1	153151872	SPRR2G	TSS1500
cg05734498	chr1	9151898	MIR34A;MIR34A	TSS200;TSS1500
cg05136926	chr11	89491717	NOX4	prox_enhancer	S_Shore
cg21411237	chr5	111133030
cg12881338	chr1	112809553	LINC01356	distal_enhancer
cg10298229	chr7	148987660	GHET1	promoter
cg02759377	chr9	96317352	SLC35D2-HSD17B3;SLC35D2	GeneBody;GeneBody
cg05148504	chr1	167546239	CREG1	GeneBody
cg16320783	chr6	15526386	5S_rRNA	distal_enhancer
cg25363347	chr3	73475292	PDZRN3	prox_enhancer
cg06946770	chr1	46674270	EFCAB14-AS1	prox_enhancer
cg03927062	chr2	104872464	LINC01159	promoter	Island
cg23448000	chr4	9578256
cg25365603	chr2	221049998
cg03879052	chr11	795432	SLC25A22	prox_enhancer	S_Shelf;N_Shelf
cg06637924	chr10	80281522	MAT1A	distal_enhancer
cg19829787	chr1	224766838	LINC02813	exon1
cg01921654	chr17	7730584	DNAH2	GeneBody
cg25563211	chr19	7069349	MBD3L3	prox_enhancer
cg12149389	chr5	94518656	KIAA0825	GeneBody
cg24820916	chr14	51847054	GNG2	prox_enhancer
cg20619820	chr1	201497179	CSRP1	TSS1500
cg02263436	chr1	246176913	SMYD3	TSS1500
cg10596558	chr6	130574149
cg15007954	chr3	189630885	TP63	prox_enhancer
cg03083832	chr2	218640212	ZNF142	GeneBody
cg23768449	chr1	115099497	LINC01765	promoter
cg00034798	chr1	53516381	GLIS1	GeneBody
cg25727828	chr17	78477144	DNAH17-AS1	distal_enhancer	S_Shore
cg02684808	chr15	41023863	INO80;INO80-AS1	GeneBody;GeneBody
cg18812700	chr3	49295826	C3orf62	distal_enhancer
cg00277039	chr14	81464383	LINC02308	distal_enhancer
cg08100305	chr6	133325055	EYA4	GeneBody
cg22647302	chr17	48802213	TTLL6	distal_enhancer
cg20641158	chr1	38849225	RRAGC	GeneBody
cg08891587	chr5	126968371	MARCHF3	GeneBody
cg02740319	chr2	43464702	RN7SL531P	distal_enhancer
cg01972745	chr1	156874062	NTRK1	GeneBody
cg09465620	chr13	51974777	ATP7B	GeneBody
cg14032502	chr5	127546380	PRRC1	GeneBody
cg20338572	chr16	31354821	ITGAX	TSS1500
cg06545066	chr1	11427784
cg16279860	chr1	209768286	TRAF3IP3	TSS1500
cg09232203	chr7	105187765	SRPK2	GeneBody
cg22789262	chr2	227380538	TM4SF20	TSS1500
cg16475823	chr7	140201642	RNU6-797P	distal_enhancer
cg15767871	chr4	168471222	LOC124900181;LOC124900181	TSS200;TSS1500
cg05010832	chr3	61630708	PTPRG	distal_enhancer
cg15911024	chr1	89186609	GBP4	GeneBody
cg08354980	chr16	87731132	KLHDC4	GeneBody
cg10602561	chr11	26572364	MUC15	promoter
cg17810228	chr6	26365559	BTN3A2	promoter
cg10295635	chr20	49970992	RNU6-147P	prox_enhancer
cg23404319	chr7	37675926	GPR141	distal_enhancer
cg01362522	chr1	43932814	ARTN	TSS1500	N_Shore;N_Shelf
cg07019761	chr1	180886911	XPR1	GeneBody
cg04151649	chr15	68026280	PIAS1	distal_enhancer
cg05863003	chr8	63469857	LOC102724612	GeneBody
cg08032099	chr2	165890967	TTC21B	GeneBody
cg04976117	chr5	111237037	CAMK4	GeneBody
cg11423736	chr16	2989664	GREP1	TSS1500
cg13715742	chr17	20290090	RNU6-1057P	prox_enhancer
cg20126681	chr5	65198933	ADAMTS6	GeneBody
cg05424307	chr12	85035163	LRRIQ1;TSPAN19	TSS1500;exon1
cg07288579	chr4	2692578	FAM193A	GeneBody
cg10861637	chr17	59621178	CLTC	prox_enhancer	S_Shore
cg01544187	chr20	11027439	LINC02871	GeneBody
cg23553331	chr12	46492551	SLC38A4-AS1;LOC124902923	GeneBody;GeneBody
cg19039370	chr13	97781806
cg25968713	chr17	48433303	SKAP1	distal_enhancer	S_Shelf
cg18486018	chr2	202292320	SNORD11	prox_enhancer
cg07442260	chr2	44342871	PREPL	GeneBody
cg00890580	chr19	9979394	COL5A3	GeneBody
cg04756453	chr13	36347321	SPG20;SPART	prox_enhancer;prox_enhancer	S_Shore
cg10836059	chr22	42926001	PACSIN2	GeneBody
cg13998543	chr19	43828157	ZNF283	promoter
cg01140837	chr14	24238391	TINF2	distal_enhancer	N_Shelf
cg05813680	chr10	121956643
cg27088071	chr15	35060158
cg04661358	chr22	28711986	CHEK2	promoter
cg23862960	chr15	87417012	RNU6-185P	other_regul_region
cg11901566	chr7	150956019	KCNH2	promoter	S_Shelf;S_Shore;N_Shelf
cg19278098	chr19	34496796	WTIP	GeneBody	N_Shore
cg20784378	chr12	117050670	TESC	GeneBody	S_Shelf
cg08832134	chr15	56629705
cg19149114	chr2	111653624
cg14112344	chr12	42504121	PRICKLE1	GeneBody
cg01226653	chr5	95822775	GLRX	promoter
cg25853015	chr7	103199875	DPY19L2P2	GeneBody
cg26527443	chr10	50649275	BEND3P1	distal_enhancer
cg25924192	chr3	83946850
cg03647868	chr9	127493299	Y_RNA	distal_enhancer
cg12929493	chr21	28229879	LINC01695	prox_enhancer
cg05431701	chr4	142768144	LOC105377457	TSS1500
cg21064099	chr5	32235070	MTMR12	GeneBody
cg12612307	chr12	116241709	MED13L	distal_enhancer
cg11678376	chr20	39020373	DHX35	GeneBody
cg08754015	chr2	163267292	LOC105373727	GeneBody
cg00141392	chr3	167654716	WDR49	TSS1500
cg26414586	chr11	86503996	ME3	TSS1500
cg26202404	chr5	32591181	SUB1	GeneBody
cg25310288	chr11	3914179	STIM1	GeneBody
cg01432111	chr6	37043390	COX6A1P2	prox_enhancer	N_Shore
cg17591000	chr10	118040370	RAB11FIP2	distal_enhancer
cg11152899	chr12	130085838
cg14436153	chr11	5285563	OR51AB1P	distal_enhancer
cg13706029	chr11	67219868	LOC124902839	TSS1500
cg21722227	chr21	14392053	LOC105369304	GeneBody
cg02594484	chr14	103136284	TNFAIP2	GeneBody	S_Shelf;N_Shore
cg07972114	chr2	156663941	LINC01958	distal_enhancer
cg20013072	chr5	592266	CEP72-DT	distal_enhancer
cg08437412	chr14	92979615	CHGA	distal_enhancer
cg12877361	chr12	112919130	OAS1	GeneBody
cg00037131	chr5	135579390	CXCL14	promoter	S_Shore
cg01156508	chr8	103915392	RIMS2	GeneBody
cg08581446	chr12	116264003	MED13L	distal_enhancer
cg20502049	chr22	50302644	PLXNB2	distal_enhancer	S_Shelf
cg24697016	chr2	240043753	OR6B3	distal_enhancer	S_Shore
cg08420598	chr3	123450574	ADCY5	TSS1500	S_Shore
cg18200120	chr11	69770785	FGF4	distal_enhancer	N_Shelf
cg03335924	chr18	3329870
cg21656421	chr16	68313811	PRMT7	distal_enhancer	S_Shelf
cg04899990	chr16	83992926	NECAB2	GeneBody	N_Shelf
cg13939843	chr17	9245559
cg11395044	chr3	188224550	LPP	TSS1500
cg05723547	chr16	3308582	ZNF75A	GeneBody	S_Shelf
cg13388572	chr20	63219015			S_Shelf;S_Shelf
cg17020976	chr11	123547154	GRAMD1B	GeneBody
cg06821936	chr8	58278431
cg26849617	chr12	79503402
cg17714581	chr2	162071916	DPP4	prox_enhancer	N_Shore
cg11676038	chr6	30882160	DDR1	TSS1500	N_Shore
cg14871269	chr13	102401959	FGF14	promoter	S_Shore
cg25357185	chr3	15223818	CAPN7	distal_enhancer
cg11026611	chr3	42263853	CCK	exon1	S_Shore;N_Shore
cg15090660	chr17	69004093	ABCA9-AS1	TSS1500
cg23704578	chr18	49868870	MYO5B	GeneBody
cg12557948	chr17	28946522	PHF12	GeneBody	N_Shelf
cg19749962	chr11	69982254	ANO1	GeneBody	N_Shelf
cg26884806	chr14	105368041	PACS2	GeneBody	S_Shelf;N_Shore
cg19335245	chr20	4230714	ADRA1D	distal_enhancer
cg02055816	chr7	151246166	SMARCD3	distal_enhancer	S_Shore;N_Shelf
cg15502160	chr6	4983353
cg23262619	chr15	41429299	RTF1	distal_enhancer
cg00943882	chr2	120173904	Y_RNA	other_regul_region
cg02615631	chr20	45778156	WFDC3	GeneBody
cg22930484	chr11	109122396
cg19574827	chr14	61459906	PRKCH	GeneBody
cg15494724	chr8	58661082	NSMAF	prox_enhancer	S_Shore
cg25849990	chr10	123033864	ACADSB	GeneBody
cg00191729	chr1	9441586	LINC02606	prox_enhancer
cg20161083	chr17	44916526	GFAP	prox_enhancer
cg10635525	chr2	96103471	ADRA2B	distal_enhancer
cg16559071	chr22	20206324	LINC00896	promoter
cg03967501	chr7	36390613	MATCAP2	TSS1500	S_Shore
cg11921505	chr18	57284798
cg06071160	chr3	198072187	RNU6-821P	prox_enhancer
cg20014749	chr14	103508009	CKB	distal_enhancer
cg06911865	chr6	41691622	TFEB	prox_enhancer
cg09477869	chr6	104639249
cg25136171	chr11	65920244	C11orf68	TSS1500	S_Shelf;S_Shore
cg06873652	chr11	83250233	CCDC90B	other_regul_region
cg26373582	chr11	65364153
cg01198004	chr1	15440188	CTRC	GeneBody
cg21346241	chr11	11973442	DKK3	distal_enhancer
cg04868605	chr21	33704101	ITSN1	distal_enhancer
cg11887328	chr7	149810906	SSPOP	GeneBody
cg01330548	chr9	89317577	SECISBP2	prox_enhancer	N_Shore
cg07360705	chr4	170590032
cg04880609	chr4	151129734	SH3D19;LOC107986196	GeneBody;GeneBody
cg00714527	chr7	92456607	GATAD1	GeneBody
cg00361806	chr6	112429372
cg15773743	chr12	6889401	LOC105369632;LOC105369632	TSS200;TSS1500	N_Shore
cg24769122	chr19	53671910	MIR1323	prox_enhancer
cg18883575	chr15	22875616	CYFIP1	GeneBody
cg00519450	chr1	31066635	PUM1	TSS1500	S_Shore
cg19463962	chr11	78198921	USP35	other_regul_region	S_Shore
cg27027613	chr20	46353391	SLC35C2	distal_enhancer
cg27516975	chr2	42936507	AC016735.1	distal_enhancer
cg12195956	chr3	39185816	XIRP1	distal_enhancer
cg27084498	chr17	74623883	CD300E	promoter
cg26915857	chr2	108989718	EDAR	TSS1500
cg04164552	chr20	47484702
cg10404265	chr2	43807262	DYNC2LI1;ABCG5	GeneBody;GeneBody
cg10319829	chr14	71396550	SNORD56B	other_regul_region
cg10587476	chr7	72447336	CALN1;CALN1	TSS200;TSS1500
cg03843387	chr19	40592618	LTBP4	TSS1500
cg01881838	chr7	82008676	CACNA2D1-AS1	TSS1500
cg07080741	chr5	132760964	CCNI2	distal_enhancer
cg19046290	chr3	12371698	PPARG	GeneBody
cg02224786	chr12	30200099			N_Shore
cg20939696	chr4	130044007	EEF1GP8	distal_enhancer
cg08267336	chr1	167328912	POU2F1	promoter
cg20222925	chr7	108004630	LAMB1	prox_enhancer	S_Shore
cg18728165	chr1	14124347	KAZN	GeneBody
cg09028799	chr6	125047824	RNF217	GeneBody
cg15555554	chr20	58709475	STX16-NPEPL1;NPEPL1	GeneBody;GeneBody
cg14544104	chr21	30060459
cg06301814	chr4	80948216	C4orf22;CFAP299	other_regul_region;other_regul_region
cg04064987	chr9	12640151	TYRP1	other_regul_region
cg24887110	chr22	24515265	UPB1	GeneBody
cg14032370	chr20	36514848	DLGAP4;DLGAP4-AS1	GeneBody;GeneBody
cg05729683	chr10	89418196	LOC107984251;IFIT5	GeneBody;GeneBody	S_Shelf
cg22538063	chr8	92635081	LOC102724710	GeneBody
cg03072645	chr2	83782313	RNU6-1312P	other_regul_region
cg16649357	chr16	53983036	FTO	GeneBody
cg25918700	chr3	107598546	BBX	TSS1500
cg01184930	chr7	141076702	TMEM178B	distal_enhancer	S_Shore
cg26208981	chr7	107550366	COG5	GeneBody
cg18454845	chr7	101553040	COL26A1	GeneBody
cg13710707	chr2	132660500	LYPD1	GeneBody
cg06253164	chr21	31973964	HUNK	GeneBody
cg24635752	chr20	8608016	PLCB1	GeneBody
cg01794260	chr4	184625093	LINC02365	promoter
cg13374595	chr17	28711277	PROCA1	prox_enhancer	Island
cg11677377	chr7	128406500	IMPDH1	prox_enhancer	S_Shore;N_Shelf
cg24302623	chr3	39970103	RNU4-56P	prox_enhancer
cg09092028	chr6	4906449	CDYL	distal_enhancer
cg16169949	chr2	231258848	RPS28P4	distal_enhancer	S_Shelf
cg23066495	chr12	47665368	RPAP3	GeneBody
cg15274564	chr19	35506149	DMKN	distal_enhancer
cg13105493	chr11	118901665	MIR4492	distal_enhancer
cg03212924	chr2	21712011	LINC01822	TSS1500
cg03223765	chr11	68089932	CHKA	GeneBody
cg07317365	chr12	11092557	TAS2R43	TSS1500
cg25289880	chr1	13529831	LRRC38	distal_enhancer
cg18968256	chr22	50579817	CPT1B	TSS1500	S_Shore;N_Shelf
cg01814581	chr5	31193020	CDH6	prox_enhancer	N_Shore
cg23253582	chr14	24427929	KHNYN	prox_enhancer	N_Shore
cg00847247	chr1	61302451	NFIA	distal_enhancer
cg22588331	chr11	43328202	Y_RNA	distal_enhancer
cg08858787	chr17	2922450	RAP1GAP2	GeneBody
cg24568413	chr5	18842917	LOC124901212	TSS1500
cg17299836	chr14	101750086
cg16123691	chr1	57072722	DAB1	GeneBody
cg18078217	chr2	177056731	RNA5SP112	distal_enhancer
cg01072912	chr5	35784427	SPEF2	GeneBody
cg25198035	chr20	35449110	MIR1289-1	distal_enhancer
cg23460750	chr22	20507401	MED15	promoter	Island
cg08560539	chr17	69760782	LINC01483	GeneBody
cg22159216	chr3	64003516	PSMD6-AS2	TSS1500
cg23842341	chr2	68771462	ARHGAP25	GeneBody
cg09706114	chr6	73473463	MTO1	GeneBody
cg21453938	chr5	132426756	LINC02863	promoter
cg02573824	chr14	93381738	Y_RNA	distal_enhancer
cg05458295	chr3	9741777	BRPF1	GeneBody
cg07378239	chr10	120941706	LOC105378519	GeneBody
cg04374493	chr8	88459844	RLIG1P3	distal_enhancer
cg03525380	chr7	100420665	ZCWPW1	GeneBody
cg09349298	chr3	88509473
cg12901186	chr8	116022904	LINC00536	GeneBody
cg11050992	chr1	240797162	THAP12P8	distal_enhancer
cg24292689	chr19	4104586	MAP2K2	TSS1500	S_Shelf;S_Shelf;S_Shore
cg16934017	chr17	40768203	KRT26	GeneBody
cg26882352	chr15	59218432	RNU4-80P	distal_enhancer
cg15612266	chr1	184507915	C1orf21	GeneBody
cg01503679	chr10	37309073	LINC00993;LINC00993	TSS200;TSS1500
cg08226297	chr7	101548403	LINC01007	distal_enhancer
cg06769875	chr3	80087993	OSBPL9P1	distal_enhancer
cg26746511	chr6	4079648	FAM217A;TEX56P	TSS1500;exon1	S_Shore
cg04242444	chr9	5584371	LOC124902114	GeneBody
cg13021640	chr8	116907894
cg12385911	chr5	134552583	JADE2	distal_enhancer
cg02639821	chr12	49226149
cg10007045	chr1	165827097	UCK2	prox_enhancer	N_Shore
cg12102204	chr3	124796928	LOC124909422	TSS1500
cg23575815	chr13	42271446	AKAP11	prox_enhancer	N_Shore
cg20318778	chr10	96701591	PIK3AP1	distal_enhancer
cg13163443	chr11	7604281	PPFIBP2	TSS1500
cg23113069	chr1	26729271	ARID1A	GeneBody
cg05546381	chr8	131996235	EFR3A	GeneBody
cg27109297	chr7	30366890	ZNRF2	GeneBody
cg04127075	chr6	108588690	FOXO3	distal_enhancer
cg00676373	chr6	6467458	LY86-AS1	GeneBody
cg18818086	chr13	62732405	LINC00448	other_regul_region
cg04322746	chr11	118997822	CENATAC;CENATAC-DT	TSS1500;exon1	N_Shore
cg10130162	chr3	52290241	GLYCTK	promoter	S_Shelf
cg14982583	chr12	52822630	KRT4	distal_enhancer
cg17578705	chr11	121566580	SORL1	promoter
cg18152055	chr3	51878511
cg07654629	chr1	78686775
cg00883107	chr15	49878865	ATP8B4;LOC102724587	GeneBody;GeneBody
cg01240187	chr13	22851518			S_Shelf
cg07875926	chr2	164857467
cg26002138	chr6	128027347	PTPRK-AS1	prox_enhancer
cg23294399	chr5	157103947	HAVCR2	GeneBody
cg04491800	chr4	123588298	LINC01091	distal_enhancer
cg05979910	chr14	75864509	TTLL5	GeneBody
cg04857091	chr1	197135858	ASPM	GeneBody
cg15800091	chr12	51433911	SLC4A8	distal_enhancer
cg19490468	chr15	33721510	RYR3	GeneBody
cg13969529	chr9	95426872	MT1P1	distal_enhancer
cg09819844	chr9	121814486
cg18146194	chr1	248386254	OR2T6	GeneBody
cg14373685	chr10	5234073
cg07243647	chr13	96964452	LINC00359	GeneBody
cg18797444	chr13	59356860	RPP40P2	distal_enhancer
cg00446096	chr6	14452909	LOC105374942;LOC105374942	TSS1500;exon1
cg01465480	chr1	155857467	GON4L	TSS1500	N_Shore;N_Shelf
cg01694519	chr19	46625713	PTGIR	TSS1500	S_Shore
cg00774578	chr19	54077661	TARM1	prox_enhancer
cg10016885	chr12	64373422	C12orf56	other_regul_region
cg24348488	chr6	13681740	RANBP9	GeneBody
cg26662703	chr1	196887316	CFHR4	TSS1500
cg12164351	chr14	89378357	FOXN3	GeneBody
cg16983820	chr2	68529631	APLF	GeneBody
cg23844705	chr1	164604598	PBX1	distal_enhancer
cg14526804	chr20	63156331			N_Shore
cg21024259	chr17	1289543	TRARG1	GeneBody
cg08544021	chr15	42709012	LOC124903605	TSS1500
cg13496945	chr22	37721302	TRIOBP	GeneBody
cg15794824	chr1	15124880	TMEM51-AS1	other_regul_region
cg07353561	chr8	37070639	LOC105379377	GeneBody
cg24398822	chr6	41072766	NFYA	promoter	Island
cg03255891	chr5	72661875	TNPO1-DT	GeneBody
cg21044809	chr16	4345288	PAM16;CORO7-PAM16	GeneBody;GeneBody
cg24684190	chr19	48987184	GYS1	distal_enhancer
cg08097548	chr10	71086998	UNC5B	distal_enhancer
cg11631014	chr4	99885261	LAMTOR3	distal_enhancer
cg25111855	chr5	55053323
cg17285440	chr15	90656303	LINC01585	distal_enhancer
cg12140135	chr17	4610411	LINC01996	promoter	S_Shelf
cg03886823	chr10	46274035
cg09189355	chr2	41876087	LINC01913	TSS1500
cg16940103	chr11	116993945	SIK3	GeneBody
cg13523064	chr12	111433903	SH2B3	TSS1500
cg03415532	chr1	193186653	B3GALT2	promoter
cg06998715	chr16	50502356
cg14346075	chr1	70229479	SRSF11	TSS1500
cg18669822	chr6	154247789	IPCEF1	promoter
cg02558607	chr11	83042143	SNORA70E	TSS1500
cg02852211	chr12	107093707	CRY1	promoter	Island
cg17052410	chr11	24455845
cg26859158	chr2	201262819	CASP8	distal_enhancer
cg08658479	chr5	144487611
cg20167738	chr17	32905181	MYO1D-DT	prox_enhancer
cg09369406	chr13	40982962	ELF1	prox_enhancer
cg21812591	chr11	67500473	PITPNM1	GeneBody	N_Shelf
cg15641905	chr2	169573954	FASTKD1	promoter
cg05155892	chr16	85537093	GSE1	GeneBody
cg21256046	chr13	105465674	DAOA;DAOA	TSS200;TSS1500
cg15946598	chr16	80563299	DYNLRB2-AS1	promoter
cg06567996	chr9	126569009
cg19259873	chr14	21016973	NDRG2	GeneBody
cg11756026	chr1	202789845	SLC25A39P1	distal_enhancer
cg22011671	chr11	77567959	RNU7-59P	prox_enhancer
cg16661016	chr13	112188292	LINC01070	other_regul_region
cg07841591	chr12	79397975	SYT1	GeneBody
cg22162680	chr1	115258048
cg10491127	chr4	47525632	RPL21P52	distal_enhancer
cg16903152	chr11	19061612	MRGPRX2	prox_enhancer
cg22093695	chr4	129822679	LINC02465	GeneBody
cg26259843	chr20	32901072	EFCAB8	other_regul_region
cg10526798	chr16	28326843
cg07379480	chr19	45645985	EML2	TSS1500	S_Shelf;S_Shore
cg16731620	chr15	65295887	RNU5A-1	prox_enhancer
cg05053394	chr22	30881557	OSBP2	promoter
cg22907991	chr5	54319989	LINC01033	TSS1500
cg07046237	chr1	68221501	WLS	distal_enhancer
cg24805898	chr14	24161019	IRF9	promoter
cg16380053	chr17	2595846	PAFAH1B1	GeneBody	S_Shore
cg05904566	chr18	63187482	BCL2	GeneBody
cg14638588	chr3	3197082
cg06583270	chr14	99423041	SETD3	GeneBody
cg27459300	chr19	40751131	SNRPA	promoter	Island
cg19402229	chr2	229586982	RNU7-9P	distal_enhancer
cg08986575	chr5	173808442	LINC01485	prox_enhancer
cg13508727	chr16	78122665	WWOX	GeneBody
cg09742918	chr22	39174724	FUNDC2P4	distal_enhancer
cg06188801	chr10	80081542	TMEM254-AS1	distal_enhancer	S_Shelf
cg12348252	chr5	145962185	SH3RF2	distal_enhancer
cg12681040	chr6	28775887	NOP56P1	distal_enhancer
cg24234009	chr2	48216737
cg06165726	chr11	45906497			S_Shelf
cg13851477	chr9	85005431	NTRK2	GeneBody
cg14703165	chr11	73666046
cg16268373	chr11	44859412	TP53I11	distal_enhancer
cg05573150	chr5	143801482	HMHB1	distal_enhancer
cg16146053	chr8	109691788	SYBU	promoter	Island
cg03822565	chr1	43779386	ST3GAL3	GeneBody
cg21555577	chr13	32536621	N4BP2L2	GeneBody
cg22143678	chr19	41549189	CEACAM21	prox_enhancer
cg00418171	chr7	7595331	MIOS	GeneBody
cg16160088	chr5	176084161	FAM153B	GeneBody
cg08780527	chr17	64154956	SNORA50C	distal_enhancer
cg23001798	chr21	36860283	RNA5SP491	distal_enhancer
cg11411997	chr10	89118500
cg16053443	chr3	196194276
cg13894010	chr11	62825603	STX5	other_regul_region
cg03621319	chr12	109458004	KCTD10	GeneBody
cg16620882	chr20	26114825	NCOR1P1	TSS1500
cg25056531	chr20	21244388	KIZ	GeneBody
cg01063003	chr9	134406504	MIR4669	distal_enhancer	N_Shore;N_Shelf
cg01926740	chr5	138575672	HSPA9	prox_enhancer	Island
cg09404935	chr1	15283264	FHAD1	distal_enhancer
cg17743403	chr2	200339050	SPATS2L	GeneBody
cg10226149	chr12	75642429	LOC105369844	GeneBody
cg14445518	chr1	236523451	LGALS8	promoter	N_Shore
cg05419045	chr3	121883946	EAF2	GeneBody
cg01799025	chr16	782110			N_Shore
cg16260768	chr11	28622067	LINC02758	distal_enhancer
cg10943033	chr14	24110305	DCAF11	distal_enhancer	N_Shelf
cg24022394	chr19	6371638	ALKBH7	TSS1500	N_Shore
cg03195531	chr4	57110874	IGFBP7	TSS1500	S_Shore
cg20437645	chr15	57571185
cg05504820	chr15	99963767	CTD-3076O17.1	distal_enhancer
cg20731561	chr5	95863500	LOC105379091	exon1
cg19846887	chr21	44655166	KRTAP12-4	TSS1500
cg19208810	chr16	726599	CCDC78	promoter	N_Shore
cg08477042	chr19	3410230	NFIC	GeneBody
cg19713787	chr5	15935178	MIR887;MIR887	TSS200;TSS1500	N_Shore
cg02056132	chr16	86403886
cg02114819	chr5	112146189	EPB41L4A	GeneBody
cg13428862	chr21	25734790	GABPA;GABPA;ATP5PF	TSS200;TSS1500;exon1	Island
cg01892332	chr14	20343836	RPPH1	TSS1500
cg05110377	chr18	22282734
cg02862626	chr10	121566013	FGFR2	GeneBody
cg02271781	chr11	131980906	NTM	GeneBody
cg16634763	chr5	139221914	RNU6-572P	prox_enhancer
cg17612043	chr7	139554592
cg13531544	chr15	45225422
cg14139646	chr11	56491874	OR5M8	TSS1500
cg01857171	chr18	74476114
cg16161896	chr2	47527377	MSH2-OT1;MSH2-OT1	TSS200;TSS1500
cg03205993	chr6	167149454
cg03193657	chr15	40106798	BMF	promoter	N_Shore
cg07508081	chr1	161224619	TOMM40L;APOA2	TSS1500;TSS1500
cg12049205	chr10	29501763	MIR604	distal_enhancer
cg05084349	chr19	35928597	LRFN3	distal_enhancer	N_Shelf
cg06881639	chr1	89286965
cg20850718	chr6	108390679	AFG1L;LOC124901371	GeneBody;GeneBody
cg17905070	chr8	39270007	ADAM32	GeneBody
cg13192809	chr17	1616417	SLC43A2	distal_enhancer
cg21120535	chr4	6277134	WFS1	promoter
cg14041038	chr15	63594849	FBXL22	distal_enhancer
cg11454165	chr11	13701631	Y_RNA	other_regul_region
cg20039216	chr6	108027843	RP1-111B22.3	distal_enhancer
cg22215490	chr11	17078073	RPS13	prox_enhancer	S_Shore
cg11539364	chr18	43271747	SYT4	distal_enhancer
cg19285024	chr19	46746925	STRN4	promoter	S_Shore
cg11059660	chr7	55911794	ZNF713	GeneBody
cg13030296	chr12	52010993	GRASP;TAMALIN	prox_enhancer;prox_enhancer	S_Shelf;N_Shelf
cg16867255	chr12	52191027	KRT80	prox_enhancer
cg22419425	chr3	101722589	CEP97	distal_enhancer	N_Shelf
cg02678381	chr17	7262221	CLDN7	promoter	Island
cg18475547	chr13	21387615	MIPEPP3;ZDHHC20	GeneBody;GeneBody
cg07489996	chr4	185625731	SORBS2	distal_enhancer	S_Shore
cg02363000	chr7	24256126	LOC107986777	GeneBody
cg08673236	chr3	41239004	CTNNB1	GeneBody
cg18759202	chr12	1915326	CACNA2D4	prox_enhancer
cg18742528	chr6	13053288	PHACTR1	distal_enhancer
cg27021853	chr12	123034763	MIR4304	distal_enhancer
cg27092178	chr15	25816660	ATP10A	GeneBody
cg17599236	chr7	151249329	SMARCD3	TSS1500	S_Shelf;Island;N_Shelf
cg19521772	chr7	72547353
cg03161370	chr9	121182392	RAB14	distal_enhancer
cg02617787	chr3	38062623	PPP2R2DP1	other_regul_region
cg25279453	chr3	79019576	ROBO1	promoter	S_Shore
cg23403934	chr20	18454562	DZANK1	TSS1500
cg20165114	chr6	106303549	ATG5	GeneBody
cg22061732	chr18	27887375
cg22107834	chr12	6933519	ATN1	GeneBody	N_Shelf
cg25985563	chr10	61979559	ARID5B	GeneBody
cg27141899	chr5	44770270	MRPS30-DT	GeneBody
cg10070426	chr3	160183437	IL12A-AS1	distal_enhancer
cg00384649	chr9	36128093	GLIPR2	distal_enhancer
cg20664428	chr15	78037455	TBC1D2B	distal_enhancer
cg19159633	chr6	119612627	LOC105377975	GeneBody
cg26958595	chr3	16548914	LINC00690	distal_enhancer
cg02306595	chr21	32276536	MIS18A	GeneBody	N_Shelf
cg26346913	chr17	75293102	SLC25A19	distal_enhancer	S_Shelf
cg00338177	chr10	7184930	SFMBT2	GeneBody
cg13714278	chr8	66029884	DNAJC5B	distal_enhancer
cg06170150	chr17	40937625	KRT23	promoter
cg15520210	chr14	60154200	SCOCP1	distal_enhancer
cg21081982	chr11	4925280	OR51G1	TSS1500
cg09597756	chr14	73696172	DNAL1	GeneBody
cg03739294	chr17	28843773	FAM222B	prox_enhancer	S_Shore
cg25065530	chr17	7115279	ASGR2;ASGR2	TSS200;TSS1500
cg11823646	chr8	115483802	TRPS1-AS1	distal_enhancer
cg10023076	chr5	64505474	RGS7BP	prox_enhancer	N_Shore
cg22366787	chr12	123085153	PITPNM2-AS1	distal_enhancer
cg07238273	chr17	82235585	SLC16A3	promoter	S_Shelf;N_Shore;N_Shore
cg19808127	chr11	34089449	CAPRIN1	GeneBody
cg02336958	chr10	14955359	DCLRE1C	TSS1500	S_Shore;N_Shelf
cg24550137	chr1	194289767	LOC107985242;LOC107985242	TSS200;TSS1500
cg05548903	chr4	8240659	SH3TC1	GeneBody
cg14883389	chr19	35496327	DMKN	other_regul_region
cg25259798	chr7	5189245	WIPI2	TSS1500	N_Shore
cg02513280	chr1	205797472	SLC41A1	distal_enhancer
cg18656776	chr5	53362724
cg17711650	chr12	107487786	ABTB3	GeneBody
cg08808919	chr17	81916132	SIRT7	distal_enhancer	N_Shore
cg26020681	chr6	139239776	TXLNB	GeneBody
cg01681666	chr1	184064898	TSEN15	GeneBody
cg00351313	chr11	71944627	RNF121	GeneBody
cg07436286	chr3	194298675			S_Shore
cg00689308	chr2	26880452	DPYSL5	GeneBody
cg19889982	chr5	141558291	DIAPH1-AS1;DIAPH1-AS1	TSS200;TSS1500
cg04877960	chr3	49197105	IHO1	TSS1500	N_Shelf
cg14482485	chr6	150719448	PLEKHG1	prox_enhancer
cg15670422	chr11	43435537	TTC17	GeneBody
cg23907608	chr16	57631049	ADGRG1	GeneBody
cg15982668	chr1	54768222	PARS2	distal_enhancer	S_Shelf
cg03517435	chr16	68324665	RNU4-30P	distal_enhancer
cg25040418	chr3	77812324
cg01517075	chr1	161074671	NECTIN4	GeneBody
cg06876433	chr10	110111641	ADD3	TSS1500
cg10212247	chr1	170437280
cg21657326	chr8	119891574	DEPTOR	GeneBody
cg26271825	chr4	166053712	TLL1	GeneBody
cg03706108	chr14	59263331	DAAM1	prox_enhancer
cg22502342	chr17	39200115	RPL19	prox_enhancer	S_Shelf;N_Shore
cg10590465	chr19	10870739	CARM1	prox_enhancer	N_Shore
cg06031622	chr20	37295190	MANBAL	prox_enhancer
cg12666411	chr1	151408226	PSMB4	distal_enhancer
cg21903690	chr19	46736231	STRN4	GeneBody
cg07597666	chr13	106559126	ARGLU1	GeneBody
cg01721051	chr10	24251570	KIAA1217	GeneBody
cg05074194	chr10	11948937	UPF2	GeneBody
cg16228115	chr17	17224520	FLCN	GeneBody	S_Shelf
cg01325908	chr19	3366228	NFIC	prox_enhancer	N_Shore;N_Shelf
cg11102860	chr7	101746373			S_Shelf
cg13371840	chr10	21070178	NPM1P30	distal_enhancer
cg22683868	chr2	213995475	MIR4438	distal_enhancer
cg19616352	chr16	31458143	ARMC5	promoter	N_Shore
cg19172309	chr1	108796142	STXBP3	GeneBody
cg22149916	chr11	64714010	NRXN2	promoter	Island
cg17623021	chr1	162855927	C1orf110;CCDC190	distal_enhancer;distal_enhancer
cg06266732	chr19	40339404	Y_RNA	prox_enhancer
cg14825755	chr22	19447752	UFD1-AS1;C22orf39	promoter;promoter	Island
cg19534475	chr3	141913297	ATP1B3-AS1	promoter
cg21145205	chr10	84013260	RNU1-65P	promoter
cg07762494	chr2	240011811	NDUFA10	GeneBody
cg03136176	chr4	69095786	UGT2B7	TSS1500
cg16402935	chr11	61480976	SAXO4;SAXO4	TSS200;TSS1500
cg00137381	chr13	38828025	FREM2-AS1	promoter
cg20964929	chr19	19352312	MAU2	GeneBody
cg13776199	chr4	182534372	TENM3	GeneBody
cg16316662	chr18	3772557	DLGAP1	GeneBody	S_Shore
cg22062191	chr12	1978165	CACNA1C	distal_enhancer
cg05297352	chr10	14543170	FAM107B	distal_enhancer
cg15284151	chr13	37783284	TRPC4	promoter
cg01851883	chr5	141135987	PCDHB5	prox_enhancer	N_Shore
cg01470995	chr1	156193834	SLC25A44	promoter	N_Shore
cg07671524	chr13	66855357	PCDH9-AS2	distal_enhancer
cg19965371	chr21	43340962	LINC00322	distal_enhancer
cg10156284	chr6	138512660	NHSL1	distal_enhancer
cg02016405	chr2	65070658	CEP68	distal_enhancer
cg06750970	chr4	89658103
cg19141488	chr6	32774668	HLA-DQB2	other_regul_region
cg03800562	chr1	203025181	PPFIA4	TSS1500	N_Shore
cg06397732	chr13	21567831	RNU6-59P	distal_enhancer
cg16107690	chr1	216576526	ESRRG	distal_enhancer
cg22041886	chr11	126635046	KIRREL3	GeneBody
cg07406574	chr17	82676557	MIR4525	distal_enhancer
cg09347448	chr13	23679405
cg24528432	chr13	111269715	ARHGEF7	distal_enhancer
cg05742724	chr1	207936473
cg14444022	chr22	20553035	MED15	GeneBody
cg20131654	chr22	39951678	GRAP2	distal_enhancer
cg01393672	chr20	46460479
cg08649620	chr1	11598146
cg20920040	chr2	41595160
cg26091821	chr10	22315903	COMMD3;COMMD3-BMI1	TSS1500;TSS1500	N_Shore
cg25111516	chr12	56610512	BAZ2A	GeneBody
cg19786686	chr8	77902891
cg10149159	chr15	79897592	MTHFS	promoter	S_Shore
cg20596419	chr4	107117502
cg26905955	chr19	19267975	TM6SF2	GeneBody
cg08507659	chr1	92217504	C1orf146	TSS1500	N_Shore
cg04850330	chr10	70889318	PCBD1	prox_enhancer	S_Shore
cg19656064	chr16	77432668	ADAMTS18	GeneBody	N_Shore
cg12966865	chr1	248826042	SH3BP5L	promoter	N_Shore
cg04387357	chr7	43754038	BLVRA	distal_enhancer
cg14937811	chr15	42208362	VPS39;VPS39-DT	promoter;promoter	Island
cg22783337	chr17	61874556	INTS2	GeneBody
cg08962640	chr17	35890642	7SK	prox_enhancer
cg18369465	chr17	16492612	LRRC75A;FAM211A	prox_enhancer;prox_enhancer	S_Shore
cg12457188	chr8	40054934	RP11-359E19.1	distal_enhancer
cg17395940	chr10	71801522	CDH23	distal_enhancer
cg16435635	chr5	151368558	SLC36A1;LOC105378234	GeneBody;GeneBody
cg08583127	chr16	84093486	MBTPS1	GeneBody
cg22438380	chr2	10007772	AC010969.1	prox_enhancer	N_Shelf
cg13165335	chr3	177624558	LOC124900562;LOC124900562	TSS200;TSS1500
cg26378181	chr1	233200526	PCNXL2;PCNX2	distal_enhancer;distal_enhancer
cg17309090	chr3	189631429	TP63	exon1
cg05284527	chr3	101561206	TRMT10C	prox_enhancer	N_Shore
cg00147323	chr14	91089910	DGLUCY	GeneBody
cg21571626	chr19	46280949	HIF3A	other_regul_region
cg23648612	chr17	9529290	STX8	GeneBody
cg13779243	chr3	169122635	MECOM	GeneBody
cg02202111	chr18	48949505	SMAD7	promoter	S_Shore;N_Shore
cg11558822	chr18	26710735	PCAT18	distal_enhancer
cg17592939	chr12	50105125	GPD1	prox_enhancer
cg20284631	chr17	48197916	SKAP1	GeneBody
cg16632098	chr1	1084144	C1orf159	distal_enhancer	S_Shelf;S_Shelf;S_Shore;N_Shore;N_Shelf
cg10710951	chr9	20280414	SLC24A2	GeneBody
cg06308984	chr16	57732244			N_Shelf;N_Shelf
cg00406718	chr7	66755761	RABGEF1	prox_enhancer
cg19371158	chr15	74454034	UBL7	distal_enhancer
cg04519314	chr10	101868206	KCNIP2	other_regul_region
cg17219055	chr15	50726350	SPPL2A	GeneBody
cg09701162	chr8	85978722	LOC107986954;LOC107986954	TSS200;TSS1500
cg06888463	chr3	99851561	LOC105374010;CMSS1;FILIP1L	GeneBody;GeneBody;GeneBody
cg15934892	chr11	114447976	REXO2	GeneBody
cg16249761	chr1	13589559	PDPN	distal_enhancer
cg21921628	chr2	104731770	LOC124900520	TSS1500
cg19280529	chr14	55441185	TBPL2	TSS1500	S_Shore
cg07025273	chr9	130099570	GPR107	GeneBody
cg04864993	chr13	26300176	CDK8	GeneBody
cg11384798	chr5	116068974
cg14074387	chr20	37631172	LINC00489	distal_enhancer
cg00691965	chr9	100429212	MSANTD3	TSS1500	S_Shore
cg22875199	chr22	35177834	LINC01399	GeneBody
cg16811200	chr6	143155712	AIG1;LOC124901416	GeneBody;GeneBody
cg24608730	chr19	45456395	FOSB	distal_enhancer
cg04411362	chr21	43776779	CSTB	prox_enhancer	Island
cg05639080	chr3	145889830
cg17388638	chr22	29910992	MTMR3	GeneBody
cg06629748	chr4	113349468	ANK2	distal_enhancer
cg14149660	chr2	169508836	KLHL41	TSS1500
cg24256026	chr3	122026195	ILDR1	GeneBody	S_Shelf
cg12411076	chr12	59587363
cg24166646	chr10	63270415	JMJD1C	TSS1500
cg10430917	chr11	5819051	OR52N2	distal_enhancer
cg13957403	chr5	138596428
cg14953839	chr2	9105329	LOC105373414	GeneBody
cg09192349	chr21	30771340
cg21489625	chr12	2876741	FOXM1	prox_enhancer	N_Shore
cg00618078	chr12	2768537	ITFG2-AS1	GeneBody
cg18875698	chr10	121498469	FGFR2	GeneBody
cg21075716	chr2	27426830	NRBP1	TSS1500	N_Shore
cg24527414	chr11	31477752	IMMP1L	distal_enhancer
cg19631563	chr11	125580702	STT3A-AS1;EI24	GeneBody;GeneBody
cg25383920	chr2	215609324	LOC102724861	GeneBody
cg10245574	chr9	97939555	HEMGN	prox_enhancer
cg23522166	chr12	19320355	PLEKHA5	GeneBody
cg09245419	chr14	45202194	MIS18BP1	distal_enhancer
cg08886142	chr11	87584081	LOC107984361	GeneBody
cg19671437	chr8	106724667	OXR1	TSS1500
cg00851208	chr2	141331082	LRP1B	GeneBody
cg19189827	chr1	89267427	GBP5	GeneBody
cg19001636	chr1	46197519	POMGNT1;POMGNT1	TSS200;TSS1500
cg12271177	chr1	66682169	SGIP1	GeneBody
cg17778821	chr20	57360896	RAE1	GeneBody
cg16048727	chr19	3025831	TLE2	distal_enhancer	N_Shelf
cg16236725	chr3	38062765	DLEC1	GeneBody
cg19154698	chr1	23741919			N_Shore
cg16151191	chr8	29588115	LOC124901925	GeneBody
cg19716603	chr4	184386414	LINC02362	distal_enhancer
cg00598479	chr6	56852762	DST	prox_enhancer
cg14150264	chr6	155271926	TFB1M;CLDN20	GeneBody;GeneBody
cg12494446	chr21	18115934	CHODL	GeneBody
cg05384657	chr3	116939019
cg10505659	chr19	38813169	LGALS4	promoter
cg05508905	chr3	129548304	H1-8;H1-8	TSS200;TSS1500
cg09831367	chr2	133838
cg02739641	chr1	17156924
cg23762479	chr18	76525495	LINC00683	distal_enhancer
cg17594765	chr18	3810047	LOC124904368	TSS1500
cg03625445	chr2	147142216
cg21334405	chr6	26437850	BTN3A3	other_regul_region
cg02290710	chr2	27536351	SPATA31H1	TSS1500
cg21777700	chr12	116325396
cg10638600	chr1	72845793
cg12495555	chr1	15658786	RSC1A1	TSS1500
cg12580820	chr11	46451034	MIR3160-2	TSS1500
cg19551906	chr19	56302025	ZSCAN5A;EDDM13;LOC124900420	GeneBody;GeneBody;GeneBody
cg21794265	chr7	74298858	CLIP2	distal_enhancer
cg13909175	chr2	19898525	TTC32	distal_enhancer	N_Shelf
cg07267367	chr5	32099169	LOC105374711	exon1
cg13008553	chr2	11215589	RNU6-1081P	distal_enhancer
cg21590833	chr11	8863634	DENND2B	GeneBody
cg03525758	chr5	55039729	LOC105378971	GeneBody
cg12859507	chr12	1800797	LOC105369602	exon1	S_Shelf
cg16667827	chr17	59725937	VMP1	distal_enhancer
cg22113306	chr17	40721063	KRT223P	prox_enhancer
cg03245019	chr6	43427551	ABCC10	promoter	Island
cg03822088	chr13	44158352	SMIM2-IT1	promoter
cg20719302	chr12	10306722	KLRD1	TSS1500
cg22191926	chr12	69042738	CPM	distal_enhancer
cg10239894	chr18	32041024	RNF125	GeneBody
cg10307310	chr8	23290870	R3HCC1	GeneBody	S_Shelf
cg06507410	chr12	84814738	SLC6A15	distal_enhancer
cg12165118	chr8	10087087	MSRA	GeneBody
cg04865372	chr3	48505219	SHISA5	prox_enhancer	S_Shore
cg02500259	chr12	19316490	PLEKHA5	GeneBody
cg10904872	chr4	38045795	MRPS33P2	distal_enhancer
cg27376645	chr18	24433913	IMPACT	GeneBody
cg03390844	chr8	12757976			S_Shore
cg21470094	chr1	165900432	UCK2	GeneBody
cg05079355	chr3	70357103	SAMMSON	other_regul_region
cg23718144	chr20	50116537	UBE2V1	prox_enhancer	S_Shelf
cg05617790	chr12	10169501	TMEM52B	TSS1500
cg12704049	chr12	106527600	RFX4	distal_enhancer
cg00061553	chr20	49617336
cg16242862	chr11	67307608	SSH3	distal_enhancer	S_Shelf
cg18989215	chr12	54549161	PDE1B	prox_enhancer
cg04767027	chr16	31032837	STX4	TSS1500	N_Shore
cg03034855	chr10	80356129	DYDC2	TSS1500	N_Shore
cg06615524	chr3	64916067	ADAMTS9	distal_enhancer
cg18929385	chr5	160119587	PWWP2A	promoter	S_Shore
cg00509309	chr13	72782278	DIS3;PIBF1	TSS1500;exon1	Island
cg10254998	chr11	67648317	ACY3	prox_enhancer
cg00995793	chr1	215566593	KCTD3	TSS1500	N_Shore
cg21564714	chr6	147204711	STXBP5;STXBP5-AS1	promoter;promoter	Island
cg13991062	chr9	97040096	CTSV	TSS1500	S_Shore
cg09023979	chr14	67359865	ATP6V1D	promoter	Island
cg21007783	chr19	50418924	SPIB	promoter	S_Shelf
cg14521240	chr14	63077154	KCNH5	distal_enhancer
cg25736592	chr1	183148774	LAMC1-AS1	distal_enhancer
cg20623215	chr8	117134651	SLC30A8	TSS1500
cg24427307	chr5	100659214
cg07636991	chr7	83655974
cg06771286	chr9	124849986	WDR38	distal_enhancer	N_Shelf
cg03636723	chr14	50766880	NIN	GeneBody
cg05211137	chr5	8950615
cg00252543	chr9	134929198
cg15295790	chr11	76545854	EMSY	GeneBody
cg24766263	chr1	32987029
cg08550440	chr10	58273335	CISD1	GeneBody	S_Shelf
cg09653004	chr22	26672945	MIATNB	promoter
cg15276245	chr10	30862143	ZNF438	GeneBody
cg11741071	chr18	77055150	MBP	GeneBody	N_Shelf
cg08917985	chr11	36279096	COMMD9	distal_enhancer
cg02253612	chr7	73718165	STX1A	prox_enhancer	N_Shore
cg08701550	chr2	169034484	ABCB11	distal_enhancer
cg00237116	chr19	6361103	CLPP	prox_enhancer	N_Shore
cg18442282	chr13	18672316
cg26956865	chr12	110048598	C12orf76	promoter	Island
cg11816443	chr11	75600301	MAP6	GeneBody
cg14960550	chr11	90134282	NAALAD2	prox_enhancer
cg08097154	chr17	76923767	RP11-87G24.6	distal_enhancer
cg22721553	chr15	83489548	SH3GL3	TSS1500
cg11602178	chr7	2107758	MAD1L1	GeneBody
cg00397286	chr2	98369853	CNGA3	GeneBody
cg14053654	chr8	10975303	MIR598	other_regul_region
cg05429386	chr19	10517619	S1PR5	promoter	Island;S_Shelf
cg22682887	chr22	20974336	AIFM3	GeneBody
cg26744845	chr22	50251038	HDAC10	exon1	Island
cg15687567	chr12	43798022	TWF1	distal_enhancer
cg02235531	chr20	50085634	UBE2V1	distal_enhancer
cg05780100	chr7	84982078
cg08519278	chr7	33423034	BBS9	GeneBody
cg07554637	chr8	41505698	KRT18P37	distal_enhancer
cg13277047	chr12	24212087	MIR920	TSS1500
cg11040552	chr11	46803001	CKAP5	GeneBody
cg14842816	chr10	3150706	PITRM1	GeneBody
cg11013984	chr10	45235496	CUBNP2	distal_enhancer
cg07361306	chr17	75410003
cg13377431	chr9	6080044
cg06844744	chr7	15007822	GTF3AP5	promoter
cg19907679	chr5	85847417	LOC105379062	GeneBody
cg25606768	chr17	66192899	CEP112	prox_enhancer	S_Shore
cg24491939	chr18	31606445	TTR	distal_enhancer
cg09451159	chr15	52351388	MYO5A	distal_enhancer
cg09888653	chr14	67578513	PIGH	distal_enhancer
cg24655475	chr8	132865730	TG	TSS1500
cg23964226	chr5	150128067	CSF1R	distal_enhancer
cg05938715	chr8	109538716	EBAG9	TSS1500	N_Shore;N_Shore
cg23704603	chr18	35264413	ZSCAN30	prox_enhancer	N_Shelf
cg16628808	chr6	112476378	LOC124901541	TSS1500
cg23889054	chr1	218345324	TGFB2	promoter	N_Shore;N_Shore
cg03715993	chr3	184058121	HTR3C	other_regul_region
cg13187845	chr3	184319501	EIF4G1	prox_enhancer
cg15035797	chr10	49409875
cg13393373	chr1	186155630	HMCN1	GeneBody
cg14137316	chr17	61253585	BCAS3	GeneBody
cg05316022	chr3	106686101	Y_RNA	distal_enhancer
cg18093218	chr1	204105076	SOX13	distal_enhancer
cg16537122	chr3	182234209
cg26262439	chr5	87300404	RNU6-606P	prox_enhancer
cg24061425	chr7	22722434
cg13603903	chr3	53704020	CACNA1D	distal_enhancer
cg27577859	chr14	99478812	SETD3	distal_enhancer	N_Shore
cg03239682	chr19	10805189	MIR199A1	distal_enhancer
cg01918977	chr19	12786261	MIR5684	prox_enhancer	S_Shelf;N_Shelf
cg09957416	chr21	32494279	EVA1C	GeneBody
cg10473466	chr11	69183912
cg09978047	chr1	15910816	LOC124904815;LOC124904815	TSS200;TSS1500
cg19450780	chr20	59628527	PHACTR3-AS1	promoter
cg02546057	chr6	72530769
cg07344101	chr11	4586354	OR52I2	TSS1500
cg18756116	chr13	52455814	CKAP2	promoter	Island
cg17210312	chr6	106584280	RTN4IP1	GeneBody
cg00637173	chr4	40190324	RHOH	prox_enhancer
cg08001684	chr15	52788543	ONECUT1	prox_enhancer	S_Shelf;S_Shore;Island
cg07471103	chr13	104315941
cg02439483	chr6	96649620
cg07371884	chr7	128866435	SPMIP1	exon1	S_Shelf;N_Shelf
cg23391572	chr11	115129616
cg12538603	chr8	49072345	C8orf22;PPDPFL	promoter;promoter
cg10219805	chr8	43000448	HOOK3	GeneBody
cg04661063	chr3	24494004	THRB-AS1	promoter	N_Shore
cg11876608	chr7	92454049	GATAD1	GeneBody
cg17634045	chr2	227814726	CCL20	prox_enhancer
cg20378408	chr12	5742415	ANO2	GeneBody
cg26674932	chr8	8782673
cg21294440	chr3	128489187	GATA2-AS1	promoter	Island
cg05620169	chr14	33692892	NPAS3	GeneBody
cg06682862	chr1	96225896
cg10036309	chr20	64151362	MYT1	prox_enhancer
cg19829347	chr16	19455579	TMC5	TSS1500
cg03322262	chr12	89751119	MRPL2P1	prox_enhancer
cg04212933	chr16	4537495	CDIP1	prox_enhancer	N_Shore
cg04148920	chr8	81791721
cg02466839	chr7	150369222	REPIN1	prox_enhancer	Island;N_Shelf
cg16906626	chr2	165954971	TTC21B	prox_enhancer	S_Shore
cg17887117	chr1	110657714	KCNA3	GeneBody
cg24312765	chr16	68842895	TANGO6	TSS1500	N_Shore
cg05096825	chr6	98273766
cg08906844	chr15	82807243	FSD2	prox_enhancer	N_Shelf
cg13253887	chr1	222814156	DISP1	prox_enhancer	N_Shore
cg15106473	chr19	44235283	LOC124904726	TSS1500
cg18147318	chr12	115870617	LINC02463	GeneBody
cg12695667	chr2	16853607
cg21259657	chr7	106449443
cg05060646	chr18	12094057	ANKRD62	prox_enhancer	S_Shore
cg26053175	chr19	51354844	ETFB	distal_enhancer
cg21348686	chr1	195965786	LINC01724	promoter
cg12956096	chr6	105649042	LINC02836	distal_enhancer
cg05416676	chr16	23858653	PRKCB	distal_enhancer
cg06053580	chr6	111572623	TRAF3IP2	distal_enhancer
cg04609264	chr12	51817154			S_Shelf;N_Shelf
cg08647005	chr11	122153178	MIR10526;MIR100	TSS1500;TSS1500
cg10018625	chr6	118936238	MCM9	prox_enhancer	S_Shore
cg01687650	chr6	155457145	NOX3	TSS1500
cg27242774	chr14	87816687
cg25589055	chr6	145954822	SHPRH	GeneBody
cg05292016	chr14	80216839	DIO2;DIO2-AS1	GeneBody;GeneBody
cg09650740	chr15	23472898	GOLGA6L2	distal_enhancer
cg17712449	chr1	24048621	LOC107984931	GeneBody
cg27564249	chr7	30134619	MTURN;LOC105375216;LOC105375216	TSS1500;TSS1500;exon1	Island
cg00156330	chr2	31823857
cg18845703	chr1	45012025	UROD	promoter	S_Shore
cg27037565	chr1	65264610	DNAJC6	promoter	N_Shore
cg24845087	chr18	6454412
cg10955144	chr4	89869354	MMRN1	other_regul_region
cg22416926	chr17	31888358	UTP6	distal_enhancer
cg03961525	chr2	195448473
cg08909925	chr14	34713977	CFL2	promoter	N_Shore
cg11515284	chr9	133820165	SARDH	distal_enhancer
cg10598863	chr14	50688860
cg15525513	chr10	104338579	ITPRIP	promoter	Island
cg14503943	chr21	36637062	LOC105369308	GeneBody
cg00840504	chr4	48933639
cg01281298	chr5	140533555	ANKHD1;ANKHD1-EIF4EBP3	GeneBody;GeneBody
cg17128384	chr19	41340317	TMEM91	distal_enhancer
cg26415210	chr14	73071469	RBM25	GeneBody
cg18495141	chr15	60443024	ICE2	GeneBody
cg12346160	chr4	109411047	SEC24B-AS1	distal_enhancer
cg01802970	chr14	88519051	RNU4-22P	distal_enhancer
cg05447689	chr7	44574840	DDX56	TSS1500	S_Shore
cg18026176	chr8	122122912
cg07563151	chr5	870676	BRD9	GeneBody
cg10781469	chr5	111071673	TSLP	promoter	N_Shore
cg13409984	chr14	73659995	DNAL1	GeneBody
cg08931687	chr5	141181670	PCDHB16	TSS1500	S_Shore;N_Shelf
cg09030961	chr16	58116777	CFAP20	GeneBody
cg05632277	chr3	136430645	STAG1	GeneBody
cg22686259	chr16	57950635	CNGB1	promoter
cg25014210	chr4	86014003	MAPK10	GeneBody
cg20148519	chr1	223504867	CCDC185	distal_enhancer
cg12514207	chr7	73970016
cg01311520	chr4	70560615
cg07494294	chr6	1063963	LINC01622	GeneBody
cg04034937	chr19	1540611	PLK5	distal_enhancer
cg01697707	chr1	183653245	APOBEC4	promoter
cg23676215	chr6	165408502	PDE10A	GeneBody
cg20944115	chr6	14713100	LOC101928354	GeneBody
cg12484024	chr3	48644058	CELSR3	GeneBody	S_Shelf
cg22167738	chr1	54788092	TTC22	GeneBody
cg08359711	chr16	19066936	COQ7-DT	prox_enhancer	N_Shore
cg09652517	chr18	1324771	LINC00470	GeneBody
cg16265283	chr11	134672556
cg12471388	chr10	96375452	OPALIN	distal_enhancer
cg02558281	chr8	25112036
cg02224790	chr9	136867775	EDF1	prox_enhancer	S_Shore
cg10491532	chr19	11500007	MIR7974	distal_enhancer
cg20831584	chr7	29342834	NANOGP4	distal_enhancer
cg18111215	chr18	57422519
cg00384910	chr19	4639001	TNFAIP8L1	prox_enhancer	S_Shelf;N_Shore
cg27525948	chr1	111400173
cg00776420	chr20	19696832	SLC24A3	GeneBody
cg00248813	chr7	73700950	MIR4284	distal_enhancer
cg16395562	chr1	101723613	RNU6-965P	distal_enhancer
cg17559220	chr20	57417192
cg22571902	chr1	14983397	KAZN	distal_enhancer
cg25503505	chr5	147405708	DPYSL3	GeneBody
cg13228612	chr8	133681667	Metazoa_SRP	distal_enhancer
cg21101841	chr5	14781259	RBBP4P1	distal_enhancer
cg13682493	chr1	47814300	TRABD2B	GeneBody
cg16030302	chr3	156910203	KLF3P2	distal_enhancer
cg07937566	chr9	2817695	PUM3	GeneBody
cg09858196	chr3	101222116
cg10621559	chr9	128276059	GOLGA2;SWI5	promoter;promoter	Island
cg14313909	chr2	84492732	DNAH6	distal_enhancer
cg08174418	chr5	79225199	LOC124901011	GeneBody
cg20977618	chr5	111009392	LOC105379121	GeneBody
cg11250512	chr22	37151200	IL2RB	TSS1500
cg25547830	chr2	35177009
cg13484202	chr8	30932417
cg01553700	chr3	172809491	RNU4-4P	other_regul_region
cg14411485	chr6	135173277	MYB	other_regul_region
cg22689888	chr10	100911598	SLF2	TSS1500	N_Shore
cg16613288	chr2	203631366
cg08792228	chr9	79571741	TLE4	promoter	Island
cg20331390	chr19	36225285	ZNF565;ZNF146	GeneBody;GeneBody
cg12747545	chr7	148620673
cg14435273	chr14	24195929	TM9SF1	TSS1500	Island
cg26676413	chr12	118160450	TAOK3	GeneBody
cg00802212	chr4	122542879
cg21954510	chr3	172217991	RPS27AP8	distal_enhancer
cg16540129	chr6	49550284	C6orf141	prox_enhancer	N_Shore
cg14764076	chr2	232265506	NRBF2P6	distal_enhancer
cg22084528	chr10	80685487	RPS7P9	distal_enhancer
cg04040413	chr2	204484016
cg15169709	chr12	107223956
cg24220642	chr7	66797172	RABGEF1	GeneBody
cg01463702	chr11	10066418	SBF2	GeneBody
cg14592768	chr1	89056854	LOC105378841;GBP1	GeneBody;GeneBody
cg16265102	chr11	44593458	CD82-AS1	distal_enhancer
cg05403013	chr1	159829940	SLAMF8	distal_enhancer
cg24090761	chr5	124720919	ZNF608	exon1
cg09296610	chr5	10838254
cg09736846	chr8	100431453	KB-173C10.1	prox_enhancer
cg16478732	chr2	171523041	CYBRD1	prox_enhancer	Island
cg13583841	chr6	155215333	TIAM2	GeneBody	N_Shelf
cg14536424	chr1	155416504	RNU6-1297P	distal_enhancer
cg02917971	chr5	157224497	ITK	GeneBody
cg18232344	chr1	20685573	KIF17	GeneBody
cg05043591	chr9	106278191	LINC01505	prox_enhancer
cg13092992	chr16	85350229	GSE1	GeneBody
cg09045963	chr2	3536873	RNASEH1	GeneBody
cg27087236	chr16	14419012	LINC03107	promoter
cg00482489	chr17	36536188	PIGW	prox_enhancer	S_Shore
cg20497936	chr16	88703780	RNF166	promoter	N_Shelf
cg25593696	chr22	25437685	IGLVIVOR22-1	prox_enhancer
cg11441966	chr19	46487476			N_Shore
cg25220753	chr15	53114931	LINC02490	TSS1500
cg22229496	chr10	49121689	FAM170B-AS1;FAM170B-AS1;LOC124902545	TSS200;TSS1500;TSS1500
cg11407970	chr12	123570288
cg07731195	chr20	38421877	SNORA71	other_regul_region
cg00895125	chr1	66929482	MIER1	prox_enhancer	N_Shore
cg05172823	chr3	173584395	NLGN1	prox_enhancer
cg09103048	chr9	113410839	POLE3;POLE3;C9orf43	TSS200;TSS1500;exon1	S_Shore
cg01606650	chr5	40628566	SNORA63	distal_enhancer
cg06832851	chr13	44810019	LINC00330	TSS1500
cg13008005	chr1	69759983	LRRC7;LOC124904199	GeneBody;GeneBody
cg19794514	chr19	6441371	SLC25A23	GeneBody
cg02233893	chr14	20688299	ANG	prox_enhancer	S_Shelf
cg18922587	chr11	4082187	RRM1	distal_enhancer
cg21767052	chr2	234692006	LINC01173	other_regul_region
cg12792042	chr19	10620860	SLC44A2	GeneBody
cg09207230	chr15	39588597	THBS1-AS1	prox_enhancer
cg15267674	chr3	66110910
cg23449463	chr14	24306619	CIDEB	other_regul_region
cg12962429	chr6	32944514	HLA-DMB	distal_enhancer
cg03873535	chr1	174700998	RABGAP1L	other_regul_region
cg13370490	chr19	38658053	ACTN4	distal_enhancer
cg15951225	chr1	233054705	PCNX2	GeneBody
cg01710559	chr11	65781859	AP5B1	TSS1500	S_Shore
cg19516073	chr4	138276070	RP11-733C7.1	distal_enhancer
cg27129654	chr14	60353576	LINC02322	distal_enhancer
cg12492034	chr2	71705991	LOC124907827	GeneBody
cg14663625	chr16	3065646	IL32	promoter
cg22468983	chr1	28369545	PHACTR4	promoter	Island
cg14948109	chr3	49150396
cg19553598	chr4	155209936	NPY2R	GeneBody	S_Shore
cg12866694	chr20	57471336	HMGB1P1	distal_enhancer
cg00595566	chr16	71883445	ZNF821	promoter	N_Shore
cg02654279	chr7	66150595	CRCP	GeneBody
cg22893009	chr8	102534741	LINC03047	prox_enhancer
cg23736997	chr2	216298980	MARCHF4	GeneBody
cg07360507	chr2	240921560	CROCC2	distal_enhancer	S_Shelf
cg07648665	chr15	23089484
cg13459342	chr1	171606452	MYOCOS	GeneBody
cg24320265	chr13	40180677	LINC00332	TSS1500
cg25909609	chr5	168407081	WWC1	GeneBody
cg08403113	chr2	41734303
cg24351451	chr11	113771825	ZW10	GeneBody	N_Shore
cg14368870	chr15	61752158	LINC02349	distal_enhancer
cg05087553	chr11	116814622	LNC-RHL1	prox_enhancer
cg08042254	chr1	21073051	EIF4G3	GeneBody
cg04618783	chr5	14751310	ANKH	GeneBody
cg00742796	chr5	158213136
cg11146236	chr19	4303097	TMIGD2	prox_enhancer	N_Shore
cg09579829	chr7	90251422	Y_RNA	prox_enhancer
cg16674699	chr1	204179103
cg08998954	chr12	51590104	SCN8A	prox_enhancer	N_Shore
cg12268069	chr22	32412408	RTCB	promoter	S_Shore
cg04222918	chr2	226483480
cg19176897	chr1	236523173	LGALS8	prox_enhancer	N_Shore
cg10316010	chr19	34364620	GPI	promoter	N_Shore
cg22118691	chr1	116374744	ATP1A1	prox_enhancer	S_Shore
cg14561836	chr6	33399602	KIFC1	GeneBody
cg19286602	chr1	21372175	PPP1R11P1	other_regul_region
cg06190555	chr9	131901614	MED27	GeneBody
cg17057000	chr12	92369322	LINC02391	distal_enhancer
cg04683612	chr22	32476833	FBXO7	prox_enhancer	S_Shore
cg01759026	chr14	89711869
cg01710939	chr1	185333241	CBSLR;GS1-279B7.1	GeneBody;GeneBody
cg17873222	chr4	182189556	MIR1305	distal_enhancer
cg23152041	chr2	68953747	GKN2	TSS1500
cg23835532	chr15	100526255	CERS3	distal_enhancer
cg06638064	chr22	30404441	SEC14L2	GeneBody
cg12022685	chr16	64773265
cg12257434	chr8	96493000	SDC2	TSS1500	N_Shore
cg01576819	chr1	168177886	TIPRL	prox_enhancer	N_Shore
cg20365257	chr14	83019550	LOC105370600	GeneBody
cg26790313	chr3	67000226	KBTBD8	prox_enhancer	S_Shore
cg00270507	chr17	1187398	ABR	promoter
cg09379108	chr3	148992326	GYG1	prox_enhancer	S_Shore
cg08413370	chr3	8931382	LOC124900561;LOC124900561	TSS200;TSS1500
cg13446402	chr1	112832922	LINC01356	distal_enhancer
cg06175988	chr7	30679611	CRHR2	GeneBody	N_Shelf
cg08998945	chr2	231502272
cg06603953	chr4	57109353	IGFBP7-AS1	prox_enhancer	N_Shore
cg02906594	chr14	24094060	PCK2	promoter	Island
cg22142999	chr2	190070085	MSTN	other_regul_region
cg06041607	chr11	116870359	APOA1	distal_enhancer
cg11233209	chr7	73684288	WBSCR22;BUD23	prox_enhancer;prox_enhancer	S_Shore
cg26358734	chr11	17502234	USH1C	GeneBody
cg05143384	chr2	11804253	LPIN1	GeneBody
cg18457224	chr11	117106194
cg10768814	chr7	23478617			S_Shelf
cg24126222	chr14	73522146	HEATR4;ACOT1	GeneBody;GeneBody
cg10328076	chr2	43772387
cg18299207	chr15	42492397	SNAP23;ZNF106	TSS1500;TSS1500	S_Shore
cg18895374	chr13	75534342	COMMD6	GeneBody	N_Shelf
cg19515939	chr14	54532761	CGRRF1	distal_enhancer
cg07599377	chr17	18308625	TOP3A	TSS1500
cg22625886	chr17	47267414	RNU7-186P	distal_enhancer
cg03250112	chr4	67755013	GNRHR	TSS1500
cg01871061	chr3	9957396
cg10874300	chr5	68292557	PIK3R1	promoter	S_Shelf
cg15122357	chr14	100612346
cg14301468	chr14	23602156
cg23428249	chr1	212883404	FLVCR1	GeneBody
cg01211496	chr6	72968799	MIR4282	prox_enhancer
cg13184813	chr10	130547288
cg06545335	chr17	42122167	HSPB9	prox_enhancer	N_Shore
cg18456720	chr2	237600186
cg03309804	chr4	150578600	LOC729558	TSS1500	N_Shore
cg22136937	chr7	155849323
cg02227335	chr16	63789469
cg02301536	chr10	17403480	Y_RNA	other_regul_region
cg17729249	chr18	54262078	POLI	distal_enhancer
cg04022210	chr12	21066604	SLCO1B3-SLCO1B7	GeneBody
cg18804645	chr1	240967508	RGS7	GeneBody
cg09411739	chr11	503369	RNH1	GeneBody	N_Shore;N_Shelf
cg19399966	chr21	46319490	C21orf58	promoter	N_Shelf
cg10078360	chr1	247742279	OR14K1	distal_enhancer
cg16432469	chr1	238275135
cg00680728	chr21	37045349	RNU6-696P	promoter
cg27195305	chr5	80366223
cg25913618	chr2	229133083	PID1	GeneBody
cg06568890	chr12	64938814	LINC02389;LINC02231	GeneBody;GeneBody
cg23906885	chr2	95214132	ZNF892	GeneBody
cg20966128	chr11	93736774	SNORA40	prox_enhancer
cg12377064	chr20	58341111	RAB22A	GeneBody
cg06963012	chr2	84433124	SUCLG1	GeneBody
cg01085195	chr13	81061783	LINC00377	distal_enhancer
cg25772082	chr5	35777774	SPEF2	GeneBody
cg03551950	chr1	204453547	PIK3C2B	GeneBody
cg03066552	chr13	19075532	LOC107984132	GeneBody
cg03463735	chr2	66704050	LINC01797	TSS1500
cg24988814	chr16	4749884	ZNF500	GeneBody	N_Shelf
cg25349004	chr20	48398044	LOC105372643	GeneBody
cg14102979	chr6	72386351	RIMS1	GeneBody
cg01592010	chr1	170445200	GORAB-AS1	distal_enhancer
cg27412032	chr4	154550860	PLRG1	TSS1500	S_Shore
cg14716435	chr11	62983960	SLC22A6	GeneBody
cg13189768	chr11	60700886	MS4A8	prox_enhancer
cg19737326	chr14	77320790	POMT2;GSTZ1	promoter;promoter	Island
cg19416103	chr6	38822501	LOC124900223;LOC124900223	TSS200;TSS1500
cg14670755	chr16	71290058	CMTR2	prox_enhancer	S_Shore
cg07939519	chr8	122595980
cg14549475	chr11	72786596	MIR4692	distal_enhancer
cg20789327	chr2	8428558	LINC00299	distal_enhancer
cg22253912	chr20	17888200
cg07364429	chr12	8699077	RIMKLB	prox_enhancer	S_Shore
cg05394000	chr12	8077251
cg06977008	chr3	112847717	CD200R1L	TSS1500
cg16006248	chr17	41913934	ACLY	distal_enhancer
cg17001174	chr7	848394	SUN1	GeneBody	S_Shore
cg14982576	chr13	113468686	DCUN1D2-AS	prox_enhancer
cg09899761	chr4	90442659	RN7SKP248	distal_enhancer
cg08079935	chr20	46703384
cg10445545	chr3	178558839	KCNMB2	promoter
cg21078679	chr11	13356282	BMAL1;LOC124902636	GeneBody;GeneBody
cg19322469	chr5	151303519	SLC36A3	exon1
cg22469982	chr17	36817049
cg02673602	chr2	173058652
cg16631028	chr10	97445218	ZDHHC16	TSS1500	N_Shore
cg18288390	chr12	54498619	NCKAP1L	promoter
cg08575872	chr9	77455616	LOC124902185	TSS1500
cg12894738	chr5	172816498
cg13971628	chr1	186354116	TPR	GeneBody
cg25691044	chr8	412718	FBXO25	GeneBody
cg04564589	chr15	78111267	CIB2	GeneBody
cg01906665	chr19	48673100	NTN5	promoter	S_Shelf
cg22079287	chr11	795157	SLC25A22	prox_enhancer	S_Shelf;N_Shelf
cg03546739	chr7	6673406
cg16741972	chr2	200520505
cg06007106	chr1	8007783
cg10460482	chr7	129470693	SNRPGP3	distal_enhancer
cg20566915	chr15	69391101	PAQR5	TSS1500
cg01613708	chr21	46254290	MCM3AP	GeneBody
cg06026473	chr6	35811114	LHFPL5	GeneBody
cg21255047	chr1	165582304	LRRC52-AS1;LRRC52-AS1	TSS200;TSS1500
cg01272759	chr1	119711676	PHGDH	TSS1500	N_Shore
cg23763788	chr8	24294978	ADAM28	GeneBody
cg03360826	chr18	44913214	MIR4319	distal_enhancer
cg22008841	chr5	38025488	LINC02107	TSS1500
cg15019661	chr2	10471972	ODC1-DT	other_regul_region
cg20102290	chr16	23637951	PALB2	GeneBody	N_Shelf
cg11077103	chr2	38918125	ARHGEF33	GeneBody
cg04211671	chr18	27062023	CHST9;LOC105372036	GeneBody;GeneBody
cg05172429	chr3	33435730	UBP1	distal_enhancer	N_Shelf
cg26676416	chr3	72262895	LINC00877	distal_enhancer
cg11902941	chr2	741806	LOC105373480	exon1
cg10527330	chr7	1139276	C7orf50	TSS1500	S_Shore
cg21991536	chr20	32448920	NOL4L	GeneBody
cg23120800	chr6	36987016	MTCH1	TSS1500	S_Shore
cg10699517	chr9	115263953	LOC105376233	TSS1500
cg06511572	chr9	76926695
cg21649198	chr16	67878834	EDC4	GeneBody
cg21580594	chr6	125374406	LOC102723341	GeneBody
cg17947058	chr2	164988907
cg16538493	chr14	20382677	TEP1	distal_enhancer
cg19626541	chr13	102704270	METTL21C	exon1
cg13370572	chr18	62928547	RNU6-142P	distal_enhancer
cg17540250	chr8	80081308	TPD52	prox_enhancer
cg14134537	chr9	113720658
cg07249878	chr4	154545882	RNU6-1285P	promoter
cg01673713	chr19	35648714	COX6B1	promoter	S_Shelf
cg16210434	chr1	37884843	INPP5B	GeneBody
cg19251531	chr3	58251840	ABHD6	distal_enhancer
cg12485147	chr12	52148788	OR7E47P	distal_enhancer	N_Shelf
cg24322746	chr11	2302775	TSPAN32	promoter
cg06494945	chr20	18812232	SCP2D1-AS1	GeneBody
cg25272943	chr5	72223847	MRPS27	GeneBody
cg01589846	chr12	56269508	COQ10A	GeneBody	S_Shelf
cg24916965	chr13	27989416	URAD	TSS1500
cg15997977	chr10	90875546	RPP30	GeneBody
cg01178419	chr5	36725879	SLC1A3-AS1	TSS1500
cg00921601	chr1	70720728	LINC01788	GeneBody
cg09895065	chr6	84017672
cg05002654	chr16	67233468	FHOD1	GeneBody	N_Shelf
cg19543552	chr10	18553293	NSUN6	GeneBody
cg08492043	chr7	141050765
cg03643302	chr22	20988867	LZTR1	distal_enhancer
cg18102175	chr5	124537572
cg10104676	chr5	151065292	TNIP1;TNIP1	TSS200;TSS1500
cg00155488	chr21	41563751	LOC105372809	GeneBody
cg12941480	chr8	100696630	MIR7705	distal_enhancer
cg14444209	chr7	55392586	LANCL2	GeneBody
cg16574335	chr3	128466355	DNAJB8	other_regul_region
cg06337208	chr14	76203178	GPATCH2L	GeneBody
cg16170720	chr11	114399169	RBM7	prox_enhancer	N_Shore
cg04202783	chr20	49521545	KCNB1	distal_enhancer
cg26525796	chr19	54265073
cg20272421	chr19	15642230	CYP4F3	prox_enhancer
cg17975763	chr19	45076922	ZNF296	TSS1500	S_Shore;N_Shelf
cg13997065	chr17	41771940	JUP	distal_enhancer
cg05075705	chr6	131637041	ENPP3	TSS1500
cg05629527	chr13	113063716	MCF2L	distal_enhancer	S_Shelf;N_Shelf
cg02705619	chr16	57025650	NLRC5	distal_enhancer
cg14849892	chr22	31304359
cg07450395	chr11	117014829	SIK3	GeneBody
cg07165035	chr6	24720482	C6orf62;C6orf62	TSS1500;exon1	Island
cg06377646	chr9	127917467	ST6GALNAC4-ST6GALNAC6-AK1;ST6GALNAC4	TSS1500;TSS1500	S_Shore
cg19189555	chr2	61162055	C2orf74;C2orf74;C2orf74-AS1	TSS200;TSS1500;exon1
cg27665913	chr1	235596794	GNG4	GeneBody
cg00078146	chr19	29860482
cg01500881	chr9	105558029	FKTN	promoter	Island
cg01318459	chr9	131189978	NUP214;NUP214	TSS200;TSS1500
cg05297141	chr10	112872961	LINC02935	promoter
cg24983808	chr20	12949760	LINC01723	TSS1500
cg23938333	chr3	149752769	COMMD2	TSS1500	S_Shore
cg04591787	chr1	91552963	LOC102723436	GeneBody
cg18521957	chr5	50664637	PARP8	TSS1500	N_Shore
cg12066394	chr15	95580098	LOC105370995	GeneBody
cg22470723	chr10	80252032	LOC100130698	GeneBody
cg10190674	chr11	76719802	GUCY2EP	prox_enhancer
cg02172010	chr5	156325927	SGCD	TSS1500
cg22447526	chr12	29148613	FAR2	TSS1500	N_Shore
cg01276558	chr3	109647689	LOC124906267	TSS1500
cg21751942	chr1	37596252	GNL2	TSS1500	S_Shore
cg04513673	chr7	39949872	CDK13;CDK13-DT	TSS1500;TSS1500	Island
cg02655912	chr2	106178326	UXS1	GeneBody
cg03712535	chr19	39796077
cg08339604	chr11	28146273	ATP5MGP8	prox_enhancer
cg27484349	chr10	112823436	LOC103344931;LOC103344931	TSS200;TSS1500
cg09800774	chr2	166149330	SCN1A;SCN1A	TSS200;TSS1500
cg07322269	chr12	43806591	TWF1	prox_enhancer	Island
cg09781115	chr10	97367476	RRP12	GeneBody
cg27588012	chr21	30481393	KRTAP19-1	TSS1500
cg16291201	chr22	29944065	MTMR3	GeneBody
cg03287930	chr9	35933872
cg24779919	chr19	54163795	LENG1	distal_enhancer	S_Shelf;S_Shore
cg14987519	chr5	66025213	ERBIN	GeneBody
cg15972773	chr7	6057073	EIF2AK1	GeneBody	N_Shore
cg22121946	chr7	17822746	SNX13	distal_enhancer
cg07004872	chr4	118849930	SYNPO2	TSS1500
cg15606442	chr6	100283694
cg07599182	chr2	235790399	LOC105373942;LOC105373942	TSS200;TSS1500
cg06831201	chr10	84176356	GPR15LG	GeneBody
cg13739638	chr1	182674025	RGS8	GeneBody
cg26322560	chr22	38168120	PLA2G6	distal_enhancer
cg14694605	chr13	110063901	LINC03082	distal_enhancer
cg24527964	chr16	24791628	TNRC6A	GeneBody
cg11064980	chr20	32359680	ASXL1	promoter	S_Shore
cg21957644	chr5	181154658	OR2V2	GeneBody
cg02513639	chr3	153835703
cg11366701	chr15	31405756	UBE2CP4	distal_enhancer
cg01598129	chr4	183299273	WWC2	GeneBody
cg00889790	chr7	112281173	RN7SKP187	distal_enhancer
cg06003026	chr16	25015609	ARHGAP17	TSS1500	S_Shore
cg01084252	chr11	14364477	RRAS2	promoter
cg22318155	chr14	100153715	DEGS2	distal_enhancer
cg24262350	chr11	122002883
cg17703267	chr3	71288573	FOXP1-AS1	TSS1500
cg10026229	chr1	31283045	SNRNP40	GeneBody
cg18198742	chr21	38956610	AF064858.6;ETS2-AS1	prox_enhancer;prox_enhancer
cg27333297	chr2	99085947	TSGA10	GeneBody
cg25625454	chr7	102363710	PRKRIP1	promoter	N_Shore
cg15769414	chr11	78566452	NARS2	GeneBody
cg20228603	chr10	69269288	HK1	prox_enhancer
cg09068606	chr3	113139481	NEPRO-AS1	distal_enhancer
cg07254166	chr1	99759732	FRRS1	GeneBody
cg22188880	chr2	99141688	TSGA10;C2orf15	promoter;promoter	Island
cg21532624	chr6	6173796	MIR7853	other_regul_region
cg20899251	chr12	123585361	TMED2	promoter	S_Shore
cg14452194	chr7	116910595	Y_RNA	prox_enhancer
cg24049186	chr17	50842652			S_Shore
cg00772497	chr4	105751942	GSTCD	GeneBody
cg08814228	chr11	87719784	LINC02711	prox_enhancer
cg24116875	chr2	215139075	ABCA12	TSS1500
cg16229415	chr2	206443356	ADAM23	promoter	N_Shore
cg18000568	chr10	95860453	ENTPD1;ENTPD1-AS1	GeneBody;GeneBody
cg08360879	chr1	25645230	MAN1C1	GeneBody
cg01095667	chr20	11849907	LINC00687	GeneBody
cg03803658	chr10	43623486	ZNF32-AS3	distal_enhancer
cg06487044	chr3	98233340
cg02135853	chr1	156021241	SSR2	TSS1500	S_Shore
cg17844006	chr20	32276643	KIF3B	TSS1500	N_Shore
cg14934932	chr22	39926468	GRAP2	distal_enhancer
cg16307753	chr2	231370493	MIR4777	distal_enhancer
cg05653622	chr1	106979581	PRMT6	distal_enhancer
cg12590158	chr13	92059765	GPC5	GeneBody
cg26337360	chr2	96683312	FER1L5	GeneBody
cg03856504	chr7	1438484	MICALL2	distal_enhancer
cg17349723	chr5	89418850	MEF2C-AS1	GeneBody
cg05389148	chr5	73213112	LOC124901002	TSS1500	N_Shelf
cg16022979	chr2	921891
cg13468882	chr10	43267795	RASGEF1A	promoter	S_Shore
cg13859482	chr4	84498615	NKX6-1	exon1	Island;N_Shelf
cg12431863	chr8	37717397	LOC101929622;LOC101929622	TSS200;TSS1500
cg16089817	chr7	77316329	GSAP	distal_enhancer
cg21147013	chr5	118247981	LINC02147	GeneBody
cg20159906	chr20	62739666	NTSR1	GeneBody
cg09893240	chr7	99045537	SMURF1	GeneBody
cg06594756	chr4	56316473	MRPL22P1	promoter	S_Shore
cg20054910	chr8	66492470	VXN	TSS1500
cg14338803	chr4	102506755	NFKB1	distal_enhancer
cg01336761	chr11	13353108	BMAL1	TSS1500
cg08603591	chr5	76041656	SV2C	GeneBody
cg12201811	chr2	39266229	MAP4K3	GeneBody
cg20209264	chr11	94604504	PIWIL4	distal_enhancer
cg23357811	chr4	51886095	DCUN1D4	TSS1500
cg10550601	chr12	93572432	SOCS2	promoter	Island
cg13109320	chr1	246323418	SMYD3-IT1	TSS1500
cg11229774	chr19	42258688			S_Shelf
cg23036922	chr14	21477539	TOX4	prox_enhancer	Island
cg27283417	chr4	153731454	RNF175	exon1
cg25884648	chr19	46218002
cg10326379	chr6	133804632	LINC01312	distal_enhancer
cg15978558	chr17	50868531	TOB1	TSS1500	S_Shore
cg07438487	chr5	90289977	LINC01339	promoter
cg09438943	chr18	62330774	Y_RNA	promoter
cg21032902	chr6	154357547	IPCEF1	TSS1500
cg26557824	chr10	22715862	PIP4K2A	TSS1500	S_Shore
cg17263194	chr22	32058538	SLC5A1	TSS1500
cg03390090	chr2	49068123	MIR548BA	distal_enhancer
cg08115876	chr9	116319014	PAPPA;PAPPA-AS2	GeneBody;GeneBody
cg10783610	chr17	19376984	MAPK7	prox_enhancer	N_Shore
cg15387713	chr1	178753870	SNORA63	prox_enhancer
cg25831506	chr12	117889284	KSR2	GeneBody
cg04888852	chr2	178522766	TTN-AS1	promoter
cg07112129	chr6	36715746	RAB44	distal_enhancer
cg03899430	chr7	69723838	AUTS2	distal_enhancer
cg22413324	chr2	58427741	LINC01122	promoter	N_Shore
cg23222289	chr3	62470884	CADPS	GeneBody
cg17377931	chr4	185874601	SORBS2	GeneBody
cg25555306	chr2	190697045
cg26498670	chr2	231672592	RN7SL499P	distal_enhancer
cg02967236	chr3	134641561	KY	distal_enhancer
cg13864229	chr14	36582625	NKX2-8	promoter	S_Shore;N_Shore;N_Shore
cg16787262	chr12	12971447	LOC124903100	TSS1500
cg12355360	chr21	35932709	PPP1R2P2	distal_enhancer
cg19419540	chr11	106031615	MSANTD4	distal_enhancer
cg11048961	chr22	37103813	TMPRSS6	prox_enhancer
cg02062185	chr19	33271468
cg26368186	chr8	33538939	SNORA70	other_regul_region
cg00748011	chr5	136398053
cg08535737	chr9	83332043	FRMD3	other_regul_region
cg09964207	chr2	231083554	PSMD1	GeneBody
cg22146350	chr16	35748368	RNA5SP414	prox_enhancer
cg05786836	chr7	12549212	SCIN	other_regul_region
cg24222379	chr17	80971394	LOC400627;LOC400627	TSS200;TSS1500
cg00889869	chr9	6051817
cg10022349	chr14	74574838	LTBP2	GeneBody
cg26490299	chr5	173719732	LINC01484	promoter
cg21289466	chr20	5597070	GPCPD1	distal_enhancer
cg20408827	chr19	15506134	CYP4F22	distal_enhancer
cg22474314	chr15	96327730	NR2F2-AS1	prox_enhancer	N_Shelf
cg11068234	chr11	63912711	RCOR2	GeneBody	S_Shelf;S_Shore;N_Shelf
cg15548624	chr22	24359939	ADORA2A	distal_enhancer
cg18568489	chr2	221997411	HSPA9P1	distal_enhancer
cg16698206	chr3	183164242	LAMP3	TSS1500	S_Shore
cg23892933	chr10	26717261	PDSS1	GeneBody
cg16663201	chr6	110732217	RNU6-957P	other_regul_region
cg08399742	chr2	113705291	LINC02936	TSS1500
cg13098938	chr21	25896064	APP	GeneBody
cg22352554	chr10	32451420	CCDC7	other_regul_region
cg09558572	chr7	144064233
cg04888235	chr10	125087724	MIR4296	distal_enhancer
cg15879753	chr7	94495008
cg10311220	chr6	156694130
cg08755268	chr6	3324819	SLC22A23	TSS1500
cg17604674	chr1	211480145	RD3	GeneBody	S_Shore
cg21364882	chr4	48445783	SLC10A4	other_regul_region
cg12007236	chr14	50532684	MAP4K5;ATL1	promoter;promoter	Island
cg14903884	chr17	3772911	ITGAE	distal_enhancer
cg21755058	chr19	52172842	ZNF836	TSS1500	S_Shore
cg12742019	chr5	17442999	LINC02218	prox_enhancer
cg27056219	chr11	72718277	ARAP1	distal_enhancer
cg19732435	chr3	183942738	ABCC5	GeneBody
cg16711919	chr11	67727651	OR7E145P	distal_enhancer
cg20064024	chr10	116858999	ENO4	GeneBody
cg15568276	chr1	114726671	CSDE1	GeneBody
cg13204189	chr1	11317016	LOC105376737	TSS1500
cg02249689	chr7	116288739	LOC105375463	GeneBody
cg07313980	chr2	79634461	CTNNA2;CTNNA2	TSS200;TSS1500
cg02686563	chr4	90293019	CCSER1	GeneBody
cg06495135	chr22	39940935	GRAP2	distal_enhancer
cg15602272	chr7	55152183	EGFR	GeneBody
cg06378964	chr22	36498529	FOXRED2	distal_enhancer	S_Shore
cg01878062	chr2	8001107	LINC00298	distal_enhancer
cg10670242	chr1	229340832	CCSAP	promoter	N_Shore
cg17258972	chr5	141869801	PCDH1	distal_enhancer
cg01105321	chr15	56929948	TCF12	GeneBody
cg06335220	chr4	99211526	LOC100507053;ADH6	GeneBody;GeneBody
cg06251097	chr1	201377866	TNNT2	promoter
cg23933511	chr19	3064374	TLE5	TSS1500	S_Shore
cg21863351	chr16	3641655	DNASE1	GeneBody
cg23966970	chr20	59515030
cg24506279	chr18	58180410	NEDD4L	distal_enhancer
cg24958870	chr17	14785093
cg14298830	chr20	23188063	LINC03125	prox_enhancer
cg02149508	chr12	119667557	PRKAB1	prox_enhancer	N_Shore
cg11517576	chr15	66029623	MEGF11	GeneBody
cg21926099	chr14	99979302	EVL	GeneBody
cg26775604	chr6	26235443	H1-3	prox_enhancer
cg05922058	chr19	14072511	hsa-mir-1199;MISP3	promoter;promoter	S_Shore;Island;N_Shore
cg14890608	chr6	159462767	RPL21P69	distal_enhancer
cg08135050	chr15	25944118	LINC02346	promoter
cg09213533	chr8	8995216	ERI1	distal_enhancer
cg12227808	chr3	138472381	ESYT3	GeneBody
cg04415535	chr3	45992993	FYCO1	distal_enhancer	N_Shelf
cg16291966	chr8	136046132	LINC02055	other_regul_region
cg10132202	chr15	43400264	TUBGCP4	GeneBody
cg13923035	chr2	6731748	LINC00487	GeneBody
cg16065219	chr11	118304113	CD3E	TSS1500
cg14290722	chr12	57773040	METTL21B;EEF1AKMT3	prox_enhancer;prox_enhancer	S_Shore;S_Shore
cg26098386	chr3	45510647	LARS2-AS1	prox_enhancer
cg13922224	chr3	149474348	TM4SF4	TSS1500
cg18178870	chr20	54634065	DOK5	distal_enhancer
cg02038036	chr20	38166630	TGM2	prox_enhancer	S_Shore
cg22593687	chr4	98683117
cg13812890	chr12	95956485	AMDHD1	GeneBody	N_Shore
cg16422634	chr11	62613884	ROM1	prox_enhancer	S_Shore
cg19334934	chr2	218959588	CDK5R2	promoter	Island;N_Shelf
cg00533333	chr12	121854665	HPD	GeneBody
cg22854517	chr5	162096768	GABRG2	promoter
cg04792514	chr2	160208235	ITGB6	distal_enhancer
cg10066697	chr8	119712548
cg10546818	chr12	6933752	ATN1	distal_enhancer	N_Shelf
cg05556371	chr5	174303342
cg23509922	chr8	118311463	SAMD12;LOC105375724	GeneBody;GeneBody
cg21565333	chr5	135833301	SLC25A48	TSS1500	N_Shore
cg20058061	chr1	150967088	CERS2	prox_enhancer
cg22000795	chr11	74719423	CHRDL2;CHRDL2	TSS200;TSS1500
cg06769815	chr20	34018570	RALY	GeneBody
cg14845024	chr10	129278140
cg24633941	chr19	46709456	MIR320E;MIR320E	TSS200;TSS1500	N_Shore
cg06126149	chr14	51367846
cg16744644	chr2	232525270	CHRND	prox_enhancer	S_Shore
cg05250237	chr2	10493769	ODC1-DT	distal_enhancer
cg23602508	chr19	18097125	MAST3	TSS1500	N_Shore;N_Shore
cg11450055	chr4	83044074	COPS4	distal_enhancer
cg26982894	chr4	2294823	ZFYVE28	GeneBody
cg21124655	chr2	157441379	CYTIP	TSS1500
cg22312652	chr18	79404751	NFATC1	distal_enhancer	S_Shelf;N_Shore
cg07793898	chr14	31112611	HECTD1	GeneBody
cg11779794	chr7	138919592	KIAA1549	GeneBody
cg03749039	chr16	27660790	KATNIP	GeneBody
cg20830627	chr12	122005656	BCL7A	distal_enhancer
cg15143752	chr17	75698820	SAP30BP-AS1	distal_enhancer
cg01867632	chr6	13614562	NOL7;LOC124901263	TSS1500;exon1	N_Shore
cg17847633	chr16	57264386	PLLP	GeneBody
cg09709059	chr6	73666752	SLC17A5	distal_enhancer
cg17389425	chr3	196177580
cg10358375	chr6	75645577	SENP6	GeneBody
cg07804440	chr2	200306249	SPATS2L;SPATS2L;SPATS2L	TSS200;TSS1500;exon1	N_Shore
cg11550618	chr12	47702816	RPAP3	GeneBody	N_Shelf
cg09002518	chr14	69439855	SLC39A9	distal_enhancer
cg02021781	chr8	55815047	TGS1	GeneBody
cg13276279	chr8	143358717	TOP1MT	prox_enhancer	N_Shore
cg14039011	chr21	33397307	IFNGR2	distal_enhancer
cg03264349	chr11	45722327	LOC100507384	exon1
cg21189822	chr16	15458254	BMERB1;C16orf45	distal_enhancer;distal_enhancer
cg20583679	chr7	22193985	RAPGEF5	promoter
cg27532919	chr19	31613831
cg24321566	chr5	172417320	SH3PXD2B	distal_enhancer
cg14266272	chr7	2325424	SNX8	distal_enhancer
cg21496778	chr1	186950718	LINC01036	distal_enhancer
cg10900820	chr1	121423992	LINC02798	GeneBody
cg18289336	chr16	69356460	TERF2	GeneBody
cg19253333	chr1	24969161
cg19872813	chr17	15266143	PMP22	TSS1500	S_Shelf
cg04046459	chr8	96349297
cg02349396	chr2	3656398	ALLC	prox_enhancer
cg26752562	chr11	20104088	NAV2	GeneBody
cg15791007	chr22	30970575	TUG1	exon1	S_Shore
cg01197556	chr2	101388567	CREG2	prox_enhancer	S_Shore
cg01704640	chr22	45625420
cg19806151	chr1	223180874
cg24393861	chr10	11874895	PROSER2	distal_enhancer
cg05068534	chr18	63645419	SERPINB4	prox_enhancer
cg18408335	chr18	3305546
cg03166674	chr7	44989066			S_Shelf
cg03509437	chr12	112866759	RPH3A	GeneBody
cg05382465	chr8	19260345	LOC105379300	GeneBody
cg06840817	chr2	136903995	THSD7B	GeneBody
cg21560399	chr16	57926398	CNGB1	distal_enhancer
cg24162607	chr7	133564245	EXOC4	GeneBody
cg16450547	chr17	15311249	TEKT3;LOC124903932	GeneBody;GeneBody
cg09942429	chr5	176646273	TSPAN17	prox_enhancer	N_Shore
cg18387107	chr12	3871608	PARP11-AS1	promoter	N_Shore
cg05428801	chr15	89629455	KIF7	distal_enhancer	S_Shore
cg16251637	chr6	138403583	HEBP2;MARCKSL1P2	promoter;promoter	Island
cg06143478	chr9	108387133	LOC105376214	GeneBody
cg13424484	chr10	62043715	ARID5B	distal_enhancer
cg26077615	chr11	70358823	PPFIA1	GeneBody
cg15792319	chr19	18940561	HOMER3	prox_enhancer	Island
cg04609356	chr3	16876295	PLCL2	distal_enhancer
cg08391322	chr9	108351183	LOC105376214	GeneBody
cg19739002	chr3	143061449
cg08728934	chr5	153276376	GRIA1	other_regul_region
cg07521076	chr1	246681729	LOC102724382	exon1
cg11427143	chr16	74581408	GLG1	GeneBody
cg09813186	chr22	38085097	SLC16A8	TSS1500	S_Shelf;N_Shelf
cg26300124	chr22	37137277	IL2RB	distal_enhancer
cg03339592	chr5	167785228	TENM2	distal_enhancer
cg03173748	chr16	83727244	CDH13;CEDORA	GeneBody;GeneBody
cg14863633	chr13	102738225	CCDC168	GeneBody
cg07939591	chr1	58547857	OMA1	prox_enhancer	S_Shore
cg14450616	chr19	40361476	PLD3	prox_enhancer
cg25916748	chr10	74524589	ADK;LOC102723439	GeneBody;GeneBody
cg04647199	chr3	50648487	MAPKAPK3	GeneBody
cg03124233	chr8	17702999	MTUS1	GeneBody
cg18720550	chr3	132039884	CPNE4	TSS1500
cg16668571	chr19	40014173	ZNF546	GeneBody
cg03589085	chr7	141555005	AGK	exon1	S_Shelf
cg09449421	chr6	37731999	MDGA1	other_regul_region
cg25353057	chr1	33302618			N_Shelf
cg07405163	chr9	136246110	QSOX2	TSS1500	S_Shore
cg21045542	chr4	152461018	FBXW7	GeneBody
cg12100178	chr1	14111220	RNU6-1265P	distal_enhancer
cg27222482	chr11	19777606	MIR4694	distal_enhancer	S_Shore
cg22545852	chr17	42185683	HCRT	prox_enhancer	S_Shore
cg19868864	chr5	163474365	HMMR	GeneBody
cg00308921	chr5	37050292	NIPBL	GeneBody
cg11346550	chr5	96814199	ERAP1	distal_enhancer
cg02938256	chr5	135713305	SLC25A48	GeneBody
cg08947108	chr11	21263258	LOC124902809	TSS1500
cg04717631	chr18	59096251
cg17342243	chr4	27008418	STIM2	GeneBody
cg11273005	chr11	44711473	LINC02704	distal_enhancer
cg14347923	chr15	59690862	BNIP2	prox_enhancer	S_Shore
cg16687750	chr3	195094532	XXYLT1-AS1	promoter
cg01436645	chr1	154040041	NUP210L	GeneBody
cg23580115	chr12	68117919
cg24692147	chr4	99627146
cg21893961	chr10	17703976	STAM	GeneBody
cg05973653	chr21	28761566	N6AMT1	GeneBody
cg24489403	chr12	122281045	CLIP1	GeneBody
cg02430157	chr2	10783294	ATP6V1C2	GeneBody
cg19219220	chr1	203934139	CBX1P3	distal_enhancer
cg26890284	chr6	116876382	RFX6	TSS1500	N_Shore
cg11078194	chr11	62432916
cg11019365	chr7	51180895	COBL	GeneBody
cg22027920	chr5	57408916	SALL4P1	distal_enhancer
cg25948592	chr20	43530768	L3MBTL1	GeneBody
cg22055479	chr7	110442411	LOC105375451;LOC105375450	GeneBody;GeneBody
cg14862502	chr6	169626639	WDR27	distal_enhancer
cg23008401	chr17	78241817
cg11479570	chr1	8818184	RERE	TSS1500	S_Shore
cg20487488	chr3	65617824	MAGI1	GeneBody
cg12133544	chr6	23219349
cg19175714	chr14	77821259	Y_RNA	prox_enhancer
cg24672565	chr3	14341384	LINC01267	distal_enhancer
cg03667322	chr8	22099647	NUDT18	other_regul_region
cg25103379	chr20	35272198	MMP24-AS1;MMP24OS	distal_enhancer;distal_enhancer
cg16780295	chr6	111536945	TRAF3IP2-AS1	GeneBody
cg07342054	chr4	168384606	DDX60	distal_enhancer
cg09106606	chr7	108020806	LAMB1	distal_enhancer
cg16634389	chr11	82846144	PRCP	promoter
cg21045485	chr6	130931845	EPB41L2	distal_enhancer
cg24173673	chr2	113240636	PAX8;PAX8-AS1	GeneBody;GeneBody
cg11353993	chr7	88092303	SRI-AS1	distal_enhancer
cg16543796	chr6	112364257			S_Shore;N_Shelf
cg19587599	chr13	25866917	ATP8A2	GeneBody
cg03462713	chr3	188633466	MIR28	distal_enhancer
cg26770275	chr22	31127734	INPP5J;INPP5J	TSS200;TSS1500
cg12582263	chr3	130725961	PIK3R4	distal_enhancer
cg18848151	chr10	5445619	NET1	TSS1500	N_Shore
cg07025714	chr8	40311674
cg26775940	chr14	86004300	LINC02316	distal_enhancer
cg03425918	chr2	227748370	SCYGR8	other_regul_region
cg02503477	chr2	19597767	LOC105373459	GeneBody
cg06295047	chr1	86396112	ODF2L	promoter	Island
cg00274888	chr14	45274821
cg05138282	chr1	211183293
cg09360245	chr6	108275362
cg00364868	chr1	20713491	KIF17	GeneBody	N_Shelf
cg08598454	chr12	24903193	BCAT1;BCAT1;LOC124902898	TSS200;TSS1500;exon1	Island
cg18608609	chr2	47479321	MSH2	GeneBody
cg14282998	chr12	12216971	RNU6-545P	distal_enhancer
cg06399901	chr12	50202119	LIMA1	promoter
cg20518501	chr7	36403329	ANLN	GeneBody
cg19669781	chr19	45646596	EML2	prox_enhancer	S_Shore
cg18820623	chr4	111925161	LINC02945	GeneBody
cg24291455	chr5	181223968	TRIM41	prox_enhancer	S_Shore;Island;S_Shelf;S_Shore
cg09554948	chr16	686934	JMJD8	distal_enhancer	S_Shore;Island;N_Shelf
cg16443910	chr10	34524585	ELOBP4	distal_enhancer
cg15834083	chr13	24680275	ATP12A	promoter	Island
cg13477226	chr14	61646030	LINC03033	GeneBody
cg02654216	chr9	76214910	PCSK5	GeneBody
cg12682298	chr2	181235818	LINC01934	GeneBody
cg16169003	chr6	13688009	RANBP9	exon1
cg00667289	chr1	42824805	ERMAP	prox_enhancer
cg06575611	chr8	143798423	MIR937	distal_enhancer
cg17746147	chr12	65685832	PCNPP3	other_regul_region
cg15282517	chr2	220191697	LOC105373893	GeneBody
cg00212058	chr15	43790492	SERF2	prox_enhancer	N_Shore
cg23911760	chr17	78713395	CYTH1	distal_enhancer
cg12436444	chr1	77866360	HSPE1P25	distal_enhancer
cg24677936	chr6	34278494
cg23471905	chr7	84614543	LINC03017	distal_enhancer
cg17176431	chr14	21964553	TRAV12-3	prox_enhancer
cg24710980	chr1	204122361	SOX13	GeneBody
cg26087005	chr11	68775072	MTL5;TESMIN	distal_enhancer;distal_enhancer
cg09009538	chr12	54352306	RP11-753H16.3	prox_enhancer
cg26042175	chr11	18347046	GTF2H1	GeneBody
cg19590214	chr15	73370220	HCN4	TSS1500	S_Shore
cg10911120	chr9	119208888	BRINP1	GeneBody
cg02800252	chr3	57820517	PDHA1P1	distal_enhancer
cg10886401	chr7	36406294	MATCAP2;KIAA0895	distal_enhancer;distal_enhancer
cg12802442	chr2	96211983	STARD7-AS1	GeneBody	S_Shelf
cg15525648	chr22	50064055	TTLL8	other_regul_region
cg04812811	chr2	28893236	WDR43	prox_enhancer	N_Shore
cg08896852	chr9	93146802	LOC124902212	GeneBody
cg24201040	chr15	88225189	NTRK3	GeneBody
cg11627265	chr18	31670616	B4GALT6	distal_enhancer
cg04743919	chr12	79797580	PPP1R12A	GeneBody
cg22651519	chr11	94647432	PIWIL4-AS1;LINC02700	GeneBody;GeneBody
cg10865952	chr1	152121653
cg04696438	chr13	113159823	PROZ	prox_enhancer
cg16347969	chr2	38446829
cg10795898	chr5	178483740	COL23A1	GeneBody
cg03336536	chr19	38343598	CATSPERG	GeneBody
cg11020339	chr12	103769441	NT5DC3	GeneBody
cg10214154	chr1	197725258	DENND1B	GeneBody
cg06618927	chr6	161583959	PRKN;PARK2	distal_enhancer;distal_enhancer
cg12052618	chr3	36860125	TRANK1	GeneBody
cg06855185	chr11	12233697	MICAL2	GeneBody
cg18203597	chr4	520932	PIGG	distal_enhancer
cg12570166	chr12	1820370	LRTM2	promoter
cg25387346	chr3	113403946	CFAP44-AS1;CFAP44-AS1	TSS200;TSS1500
cg11169372	chr14	74293308	ABCD4	GeneBody
cg14574579	chr21	42121091	UMODL1-AS1	distal_enhancer
cg08686516	chr2	234348232
cg09403098	chr1	56525821	PLPP3	GeneBody
cg20555517	chr15	68340997	ITGA11	GeneBody
cg13983884	chr1	154745517	KCNN3	GeneBody
cg18747792	chr13	51738419	WDFY2;LOC124903177	GeneBody;GeneBody
cg18265959	chr7	84452739	RPL7P30	other_regul_region
cg02636137	chr3	42732404	CCDC13-AS1	promoter
cg22590628	chr17	44768786	ADAM11	distal_enhancer
cg13497866	chr5	9524385	SEMA5A	GeneBody
cg24436484	chr3	50290214	IFRD2	distal_enhancer	N_Shore
cg22444653	chr21	18760081	MIR548XHG	prox_enhancer
cg21459470	chr1	84793588	LOC102724892	GeneBody
cg23638871	chr4	31349071
cg08267628	chr14	104104836	ASPG	GeneBody	S_Shore
cg17839590	chr12	79508783
cg09142001	chr19	41755308	CEACAM6	TSS1500
cg24741887	chr3	73093355
cg13057731	chr14	91242133	GPR68;GPR68	TSS200;TSS1500
cg02844355	chr11	108486250	POGLUT3	GeneBody
cg08222044	chr11	121265885	RPS4XP12	other_regul_region
cg27334076	chr3	20015704	RPL39P18	other_regul_region
cg16150706	chr3	38038859	DLEC1	prox_enhancer	N_Shore
cg19054542	chr13	98910970	DOCK9	GeneBody
cg02716938	chr20	36600278	TGIF2-RAB5IF	GeneBody
cg10132464	chr3	156577117	SSR3	distal_enhancer
cg21561068	chr19	12659146	MAN2B1	GeneBody	S_Shore
cg17460054	chr19	679234	FSTL3	prox_enhancer	S_Shelf;S_Shelf;N_Shore;N_Shelf
cg10633160	chr15	97759688	LINC00923	other_regul_region
cg03082953	chr4	169136991	RPL6P12	other_regul_region
cg14163245	chr20	49218657	DDX27	TSS1500	N_Shore
cg18800190	chr2	217175967
cg20948849	chr12	22742438	LINC02955	GeneBody
cg15086132	chr8	111744790	LOC105375707	GeneBody
cg03971114	chr17	20105752	KCTD9P1	distal_enhancer
cg20441539	chr20	23569191	CST9L	TSS1500
cg23661152	chr18	63953882	HMSD	promoter
cg13503720	chr8	19091721	LOC105379301;LOC105379301	TSS200;TSS1500
cg12850049	chr3	126854741	CHCHD6	GeneBody
cg05545350	chr21	24944210	LINC01692	GeneBody
cg12586907	chr16	11049570	CLEC16A	GeneBody
cg10055685	chr14	87995145	RNU6-835P	prox_enhancer	S_Shore
cg13002829	chr12	85510012
cg22322605	chr1	172499828	SUCO	distal_enhancer
cg14881826	chr16	72823037	ZFHX3	GeneBody
cg27562582	chr3	10028611	FANCD2	GeneBody	S_Shelf
cg16514888	chr20	49676677	B4GALT5	distal_enhancer
cg08554039	chr15	39970215	H3P38	distal_enhancer
cg12384419	chr2	201820936	CDK15	TSS1500
cg06304894	chr5	64574467	RNU6-294P	prox_enhancer
cg14766775	chr22	44195958	PARVG	GeneBody
cg26294062	chr22	36766520	CACNG2-DT;IFT27	GeneBody;GeneBody
cg26810485	chr15	74024681	PML	GeneBody	S_Shore
cg19572547	chr5	59000437	PDE4D	prox_enhancer
cg22097407	chr17	5371637	RABEP1	GeneBody
cg02224722	chr3	186440867	LINC02020	GeneBody
cg04274739	chr1	162835699
cg08996696	chr4	56557361	SPMAP2L	GeneBody
cg24534095	chr17	79994014	TBC1D16;TBC1D16	TSS1500;exon1	S_Shore
cg06073803	chr16	3661569	DNASE1	distal_enhancer
cg03092772	chr7	98228840	BHLHA15	distal_enhancer
cg01132048	chr2	44912796	LINC01833	distal_enhancer
cg03794287	chr11	12728326	TEAD1	GeneBody
cg15937170	chr19	12144464	ZNF625-ZNF20	GeneBody
cg17302680	chr3	112331898	CD200	prox_enhancer	N_Shore
cg21692384	chr3	172596331	LINC02068	prox_enhancer
cg09907466	chr6	105191634
cg14982439	chr11	10878621	ZBED5-AS1	GeneBody
cg02285159	chr20	33394756	CDK5RAP1	GeneBody
cg20763723	chr1	75632157	SLC44A5	GeneBody
cg14935784	chr16	70070288	PDXDC2P;PDXDC2P-NPIPB14P	other_regul_region;other_regul_region	S_Shelf
cg06573663	chr5	177352376	LMAN2	prox_enhancer	S_Shore
cg20162790	chr11	32480159
cg12799400	chr4	152784665	ARFIP1	distal_enhancer
cg05108411	chr15	45448023	SLC30A4-AS1	TSS1500
cg05726669	chr7	150737158	GIMAP5	prox_enhancer
cg00656150	chr12	90808966	LOC105369895;LOC124903074;LOC105369895	TSS200;TSS1500;TSS1500
cg03783940	chr11	84671592	DLG2	GeneBody
cg08528096	chr3	126932071	CHCHD6	GeneBody
cg16087927	chr8	22160546	SFTPC	TSS1500	S_Shelf
cg26846607	chr2	3467882	TRAPPC12	GeneBody
cg03628411	chr5	133471942	FSTL4	GeneBody
cg11864926	chr14	102066090
cg24034552	chr4	96310642	LINC02267;LINC02267	TSS200;TSS1500
cg21449821	chr6	107314713	RPS24P12	distal_enhancer
cg26727710	chr2	38171672	LOC107985871	exon1
cg00160780	chr11	124741743	NRGN	prox_enhancer	S_Shore;N_Shelf
cg24009688	chr2	6828051	NRIR	distal_enhancer
cg23303249	chr3	72053061	LINC00877	distal_enhancer
cg01362143	chr1	248472422	OR2T3	TSS1500
cg22244815	chr4	94454606	PDLIM5	prox_enhancer	S_Shelf
cg14220726	chr4	101200883	MIR8066	distal_enhancer
cg00854623	chr14	21320724	RPGRIP1	TSS1500
cg25834802	chr2	101175383	TBC1D8-AS1	distal_enhancer
cg02208176	chr9	706712	KANK1	promoter	N_Shore
cg10771904	chr19	51498411	SIGLEC12	GeneBody
cg07881013	chr2	27770980	MRPL33	TSS1500	N_Shore
cg14975997	chr3	172750665	ECT2	promoter	Island
cg02813839	chr7	108176793	NRCAM;LOC102724363	GeneBody;GeneBody
cg09632463	chr3	99249744	ACTG1P13	distal_enhancer
cg11185292	chr2	38516861	LINC02613	TSS1500
cg15989478	chr5	65962455	LOC124900212	TSS1500
cg16951941	chr2	229921856	TRIP12	promoter	Island
cg22471156	chr7	6433926	DAGLB	distal_enhancer
cg25595277	chr11	4114707	RRM1	TSS1500
cg15585098	chr21	42073948	UMODL1	distal_enhancer
cg05870928	chr3	179614979	LOC124906348;LOC124906348	TSS200;TSS1500
cg09217522	chr12	21502174	RECQL	TSS1500	S_Shore
cg18521518	chr7	140502036
cg19980588	chr14	88015698	RP11-300J18.2	prox_enhancer
cg12403973	chr22	41834895	SREBF2-AS1	promoter	S_Shore
cg10180731	chr8	58889380	RNU4-50P	distal_enhancer
cg16954505	chr1	150977363	CERS2	distal_enhancer	S_Shore
cg23608130	chr20	64142691	MYT1	other_regul_region
cg11803258	chr1	52264736	ANAPC10P1	distal_enhancer
cg15606559	chr11	11423020	CSNK2A3	distal_enhancer
cg18082626	chr6	56643073	DST	promoter
cg22274256	chr15	70980084	LRRC49	GeneBody
cg24805373	chr14	71799103
cg26267764	chr17	4942878	RNF167	distal_enhancer	S_Shelf
cg24491079	chr2	47368312	EPCAM	TSS1500	N_Shore
cg21252404	chr16	21303730	CRYM	TSS1500	S_Shore
cg25941963	chr10	5945835	LOC105376384	exon1
cg17506010	chr5	134854402	C5orf24	distal_enhancer
cg19491558	chr2	24403851	LOC105374329;LOC105374329	TSS200;TSS1500
cg14793944	chr15	39427954
cg04238913	chr20	1505503	SIRPB2	distal_enhancer
cg17618411	chr1	77067870
cg18628110	chr3	186545328	CRYGS	TSS1500
cg23433231	chr19	58052491	ZSCAN1	GeneBody
cg26652702	chr10	122880469	C10orf88B	prox_enhancer	S_Shore
cg10447491	chr19	4639956	TNFAIP8L1	promoter	S_Shelf;S_Shore
cg22042803	chr7	98211904	BHLHA15	prox_enhancer	Island
cg25464674	chr12	14768814	LOC105369669	GeneBody	N_Shore
cg14854072	chr3	154421325	GPR149	other_regul_region
cg16600909	chr1	173175862	TNFSF4	GeneBody
cg26593477	chr12	107789189	ASCL4	distal_enhancer
cg11277363	chr2	13543623	LOC105373438	GeneBody
cg01322741	chr6	31160537	TCF19	GeneBody	S_Shore
cg23586839	chr22	38025473	POLR2F	GeneBody
cg17010427	chr10	124482027	RPS10P18	distal_enhancer
cg08863407	chr11	113951664
cg11828581	chr1	200027768	NR5A2	exon1
cg24565489	chr1	152907583	IVL	TSS1500
cg22559497	chr16	79628830
cg24317735	chr7	138729517	ATP6V0A4	other_regul_region
cg24262206	chr18	9140612	ANKRD12	distal_enhancer	S_Shelf
cg15901796	chr3	146803881	LINC02010	distal_enhancer
cg13305852	chr8	144312970	HSF1	GeneBody
cg00486318	chr7	26616562	LOC101928077	GeneBody
cg10121353	chr5	126630503	SPMIP10	TSS1500
cg25327066	chr1	205523467	CDK18	distal_enhancer
cg17079069	chr11	129427435	BARX2	GeneBody
cg25237755	chr15	90412586	IQGAP1	GeneBody
cg11142727	chr7	143120997	PIP	distal_enhancer
cg01476148	chr5	83684525	HAPLN1	GeneBody
cg24081603	chr21	29189011
cg15482884	chr2	68196266	PPP3R1	GeneBody
cg25271041	chr20	41854909
cg05637837	chr11	64807228	MEN1	GeneBody	S_Shelf;N_Shelf
cg07293661	chr9	97625785	TSTD2	distal_enhancer
cg23251582	chr1	29203174	MECR	GeneBody
cg17024389	chr17	19760483
cg10088701	chr14	23239898	RNF212B	GeneBody
cg01304113	chr2	155329566
cg22755104	chr5	17404032	LINC02217	promoter
cg09760811	chr9	115140809	DELEC1	TSS1500
cg06607022	chr2	28814588	SPDYA	TSS1500	S_Shelf
cg07433228	chr22	28140153	RN7SL757P	distal_enhancer
cg21211637	chr5	58683432	RAB3C	GeneBody
cg09226095	chr22	41282667	RANGAP1	TSS1500	N_Shelf
cg01434916	chr2	200660019	AOX1	GeneBody
cg22695695	chr1	93568312	BCAR3	GeneBody
cg10379704	chr3	1988304
cg00763438	chr1	52141805	ZFYVE9	prox_enhancer	Island
cg27104758	chr7	98326618	BAIAP2L1	GeneBody
cg26807910	chr10	72282500
cg21505853	chr22	42019321	WBP2NL	exon1
cg11706382	chr11	6528841	DNHD1	GeneBody
cg24934858	chr5	156797535	RNU6-556P	distal_enhancer
cg08621540	chr6	107601198	SOBP	GeneBody
cg11795053	chr2	137642093	THSD7B	GeneBody
cg06714440	chr11	78149834	KCTD21-AS1	distal_enhancer
cg21982700	chr12	89526306	POC1B-GALNT4;POC1B;POC1B-GALNT4	TSS200;TSS1500;TSS1500	S_Shore
cg20290383	chr8	125359678	NSMCE2	GeneBody
cg17256334	chr2	86623107	RNF103	prox_enhancer	Island
cg08707225	chr22	24711823
cg14879337	chr3	113327841	CFAP44;SPICE1-CFAP44	GeneBody;GeneBody
cg00082806	chr6	83355604	ME1	GeneBody
cg06963944	chr4	112309383	ALPK1	distal_enhancer
cg01156515	chr12	47138403	IFITM3P6	promoter
cg08761565	chr17	62031466	MED13	GeneBody
cg07083909	chr14	68208495	RN7SL108P	distal_enhancer
cg13848673	chr3	113896246	GRAMD1C	prox_enhancer
cg15639450	chr10	118017256	RAB11FIP2	GeneBody
cg17183287	chr19	55162889	DNAAF3;DNAAF3-AS1	GeneBody;GeneBody	S_Shore;S_Shore;N_Shelf
cg27081011	chr3	93959120	PROS1	GeneBody
cg24137067	chr22	17595338	ATP6V1E1	GeneBody
cg26372569	chr8	30616669	GTF2E2	GeneBody
cg25226141	chr8	102267601	UBR5	GeneBody
cg10581898	chr6	113382290	RP11-437J19.1	distal_enhancer
cg00231729	chr14	32418920	AKAP6	GeneBody
cg00914341	chr1	108584486	EEIG2;FAM102B	distal_enhancer;distal_enhancer
cg13684266	chr6	100622809	ASCC3	GeneBody
cg22876081	chr1	42440011	ZMYND12	distal_enhancer
cg15645628	chr18	46150150
cg18104138	chr12	112109193	NAA25	prox_enhancer	S_Shore
cg03670868	chr1	166086408	FAM78B;FAM78B-AS1	GeneBody;GeneBody
cg15569366	chr17	5420343	RPAIN	promoter	Island
cg27199295	chr1	240999012	RGS7	GeneBody
cg04217162	chr9	111413108	ECPAS	GeneBody
cg06895163	chr4	3246523	MSANTD1	distal_enhancer	N_Shelf
cg21416126	chr12	26841401	ITPR2	distal_enhancer
cg13925017	chr2	22377499	LINC03116	promoter
cg22034554	chr1	173206951	TNFSF4	prox_enhancer
cg16614484	chr6	44654058
cg05293488	chr1	44043514	KLF17	TSS1500
cg00939724	chr8	97242507	LOC101927066	GeneBody
cg09248893	chr7	141738583	SSBP1	promoter	Island
cg05269298	chr13	27373213	LINC01079	prox_enhancer
cg22392029	chr3	141626193
cg24907813	chr1	112669052	MOV10	distal_enhancer
cg04230582	chr16	2763666	SRRM2	GeneBody	S_Shore;N_Shore
cg14778946	chr2	235669451	AGAP1	promoter	N_Shore
cg02609920	chr2	28981166	TOGARAM2;TOGARAM2	TSS200;TSS1500
cg25936055	chr17	11928336	DNAH9	GeneBody
cg14194187	chr2	169080246	DHRS9	TSS1500
cg03199425	chr6	123584376	TRDN	GeneBody
cg24232594	chr2	137911022	HNMT	distal_enhancer
cg21168911	chr15	68278000	FEM1B	exon1	Island
cg00235130	chr1	11780425	C1orf167-AS1	TSS1500
cg03769206	chr5	67966053	LOC107986420	GeneBody
cg26369047	chr3	38953708	SCN11A	other_regul_region
cg10134522	chr6	136064701	PDE7B;PDE7B-AS1	GeneBody;GeneBody
cg25303653	chr5	133243837	FSTL4	GeneBody
cg09747045	chr6	79948086	ELOVL4	TSS1500	S_Shore
cg05740533	chr7	134041000	EXOC4	GeneBody
cg25948286	chr13	43611379	ENOX1	GeneBody
cg22750218	chr5	107502038	EFNA5	exon1
cg14551563	chr10	1515368	ADARB2-AS1	distal_enhancer
cg05347471	chr7	20714061	ABCB5	distal_enhancer
cg00534837	chr8	61826635	LOC105375871	TSS1500
cg21438595	chr7	23106168	KLHL7;KLHL7-DT	TSS1500;TSS1500	Island
cg17892129	chr11	68126078	CHKA-DT	distal_enhancer	S_Shelf;N_Shelf
cg01943307	chr11	7222803
cg17604612	chr18	6510905	LINC01387	prox_enhancer
cg07982330	chr22	38829627	NPTXR	distal_enhancer
cg18916988	chr3	100994338	ABI3BP	TSS1500
cg25576362	chr2	201260365	CASP8	promoter
cg12480772	chr7	2249108	NUDT1	distal_enhancer
cg23577948	chr5	132812974	SOWAHA	prox_enhancer	N_Shore
cg10041955	chr7	30145714	MTURN	promoter
cg13531322	chr16	21130916	DNAH3	TSS1500
cg19776047	chr15	49852353
cg25780246	chr12	109983353	GIT2	GeneBody
cg11063864	chr2	230797867	CAB39	GeneBody
cg05421258	chr3	128993156	CFAP92	TSS1500	N_Shore
cg05839149	chr3	175398704	RNU6-1233P	prox_enhancer
cg18917077	chr10	103480073	CALHM3	TSS1500
cg01797612	chr5	65625813	TRIM23	TSS1500	S_Shore
cg19749527	chr5	105924192
cg09977017	chr5	151588441	FAT2	distal_enhancer
cg13074699	chr3	28028961	LINC01967	TSS1500
cg21113018	chr8	141095571	DENND3-AS1	distal_enhancer
cg06348484	chr3	183512062	KLHL6-AS1	distal_enhancer
cg05499882	chr2	45055814
cg27201914	chr8	21675974
cg26079877	chr2	9614128	Y_RNA	prox_enhancer
cg02672170	chr3	167474183	SERPINI2	promoter
cg06368857	chr8	144414496	SLC39A4	distal_enhancer	S_Shore;N_Shelf
cg06429483	chr9	129773739	UBE2V1P4	distal_enhancer
cg14469601	chr22	37558998	CDC42EP1	prox_enhancer	N_Shore
cg00762672	chr9	110550709	SVEP1	GeneBody
cg21406976	chr2	168786499	NOSTRIN;CERS6-AS1	promoter;promoter
cg05133272	chr19	57145657	ZIM3	other_regul_region
cg17687265	chr10	103672966	SH3PXD2A	GeneBody
cg16709671	chr10	99601183	LOC124902589	TSS1500
cg16864490	chr4	158544188	RXFP1;LOC124900802	GeneBody;GeneBody
cg13711691	chr19	14180156	ADGRL1;LPHN1	distal_enhancer;distal_enhancer
cg26931601	chr1	66564513	SGIP1	distal_enhancer
cg13859294	chr13	102916514
cg09207372	chr8	38905598	PLEKHA2	distal_enhancer	S_Shelf
cg10062150	chr1	54047997	TMEM59	promoter
cg26756753	chr18	32090370			N_Shore
cg02884919	chr11	46690656	ARHGAP1	GeneBody
cg12591025	chr16	27470800	IL21R-AS1	distal_enhancer
cg00024792	chr2	71928338	RPS20P10	distal_enhancer
cg01413294	chr4	91840564	KRT19P6	distal_enhancer
cg01248488	chr19	14519640	DNAJB1	prox_enhancer	S_Shore
cg20289581	chr15	41117092	INO80	prox_enhancer	S_Shore
cg15417758	chr20	63547598	SRMS	prox_enhancer	Island
cg15120952	chr2	241040000	SNED1	distal_enhancer	S_Shelf
cg20585177	chr5	35779135	SPEF2	GeneBody
cg08595555	chr11	44920559	TSPAN18	GeneBody
cg18820343	chr3	58496564	KCTD6	prox_enhancer
cg08576979	chr17	3640047	CTNS;LOC105371493	GeneBody;GeneBody	S_Shelf
cg10486244	chr5	150594192	SYNPO	distal_enhancer
cg08847017	chr10	103471496	CALHM3	distal_enhancer	N_Shore
cg25145707	chr8	100474636
cg02540212	chr16	77709516
cg06501556	chr11	117517226	DSCAML1	GeneBody	N_Shore
cg08620138	chr13	102595634	TPP2	TSS1500	N_Shore
cg17937018	chr19	3007676	TLE2	GeneBody	S_Shore
cg26552003	chr20	52449011	LOC105372666	GeneBody
cg15863536	chr10	133481211
cg22523327	chr17	40442681	IGFBP4	prox_enhancer	N_Shore;N_Shore
cg18610541	chr10	69007523	ACTBP14	distal_enhancer
cg11322830	chr7	82625503
cg01925162	chr7	154986277	PAXIP1	distal_enhancer
cg19236028	chr6	53244681	LOC124901332	GeneBody
cg09848550	chr1	147173040	PRKAB2;CHD1L	TSS1500;exon1	S_Shore
cg21393002	chr16	31877104	ZNF267	distal_enhancer	S_Shelf
cg21501811	chr12	14605445	PLBD1-AS1	GeneBody
cg18068535	chr1	150269993	APH1A	TSS1500	S_Shore
cg08429399	chr2	55119825	RTN4	distal_enhancer
cg05584242	chr3	124148137	RPL7P15	distal_enhancer
cg05578649	chr2	74482953	TTC31;CCDC142	promoter;promoter	Island
cg27330628	chr3	119619393	RPL10P7	distal_enhancer
cg25655379	chr4	57065731	IGFBP7	GeneBody
cg14241289	chr15	55320106	PIGB	prox_enhancer	S_Shore
cg13249492	chr5	76766861
cg16627934	chr12	55700429	ITGA7	distal_enhancer
cg11995041	chr16	78145635	WWOX	GeneBody
cg27444448	chr8	143687813	ZNF707	GeneBody	S_Shelf
cg20699631	chr6	13815015	MCUR1	prox_enhancer	S_Shore
cg12149471	chr12	54601999	GLYCAM1	distal_enhancer
cg02658046	chr14	24144015	MIR7703	TSS1500	S_Shelf;N_Shelf
cg27120668	chr13	110536473	RAB20	GeneBody
cg17799196	chr20	13973451	SEL1L2	GeneBody
cg03932739	chr2	190747082
cg08224597	chr7	38269994	TRGJ1	other_regul_region
cg24502382	chr12	68745610	SLC35E3	prox_enhancer	N_Shore
cg18685671	chr1	4424263	LINC01777	GeneBody
cg12145192	chr8	8383250	PRAG1	GeneBody	N_Shelf
cg16409335	chr7	99444605	ATP5MF-PTCD1;CPSF4	GeneBody;GeneBody
cg17203920	chr12	103930140	HSP90B1;TTC41P	promoter;promoter	Island
cg22310385	chr17	20979547	LOC339260;LOC124900389	GeneBody;GeneBody
cg02724988	chr1	32782106	YARS1	GeneBody
cg00163611	chr12	58543205
cg23335202	chr6	35152440	TCP11	distal_enhancer
cg03843724	chr3	12996519	IQSEC1	distal_enhancer	S_Shore
cg11412050	chr7	97065497	DLX5	other_regul_region
cg21181355	chr7	44108077	AEBP1	distal_enhancer	S_Shelf
cg05156647	chr11	125021208	CCDC15	GeneBody
cg04182611	chr12	64753829	GNS	GeneBody
cg27083760	chr8	48913086			S_Shelf
cg03317152	chr1	6586096	ZBTB48	distal_enhancer
cg07118685	chr6	10432905	MIR5689HG	TSS1500
cg06265737	chr16	57026579	NLRC5	distal_enhancer
cg25272314	chr6	12601971	LINC02530	distal_enhancer
cg00489751	chr7	6057030	EIF2AK1	GeneBody	N_Shore
cg13562176	chr16	4494399	HMOX2	prox_enhancer
cg21021722	chr7	116272313
cg10918729	chr6	54047649	MLIP-AS1;MLIP-AS1	TSS200;TSS1500
cg13213749	chr16	70440143	ST3GAL2	prox_enhancer	S_Shore
cg16560433	chr12	71801046
cg01960677	chr12	13072017	GSG1	distal_enhancer
cg00593457	chr1	161369227	CFAP126	TSS1500
cg02064336	chr3	133448181	BFSP2;BFSP2-AS1	GeneBody;GeneBody
cg07968192	chr9	107539847
cg17437245	chr8	64457997
cg26955726	chr7	107186287	HBP1	GeneBody
cg26978396	chr14	71454847	RN7SL683P	distal_enhancer
cg02949363	chr3	97973018	RIOX2;LOC124909398	TSS1500;exon1	S_Shore
cg09591234	chr7	43687214	COA1	distal_enhancer
cg18434630	chr11	5679975	TRIM5	GeneBody
cg21422120	chr11	7440107	SYT9-AS1	other_regul_region
cg15231687	chr12	54498763	NCKAP1L	promoter
cg11292101	chr8	103819143	RIMS2	promoter
cg06635975	chr6	73522435	EEF1A1	prox_enhancer	S_Shore;N_Shore
cg24286887	chr12	118121257	PEBP1	distal_enhancer
cg19592699	chr7	135975117	MTPN	GeneBody	N_Shore
cg01841354	chr7	71283911	MIR3914-2	promoter
cg25520710	chr20	47352556	LOC101927377;LOC101927377;ZMYND8	TSS200;TSS1500;TSS1500
cg09813845	chr4	86963482	AFF1	GeneBody
cg10805628	chr20	24814711
cg10849434	chr17	47033431	LRRC37A2;LOC101927060	GeneBody;GeneBody
cg18089729	chr12	111149628	CUX2	other_regul_region
cg02222646	chr12	64256585	OOEPP2	distal_enhancer
cg24736100	chr10	12173845	NUDT5	GeneBody
cg23337615	chr10	78032608	RPS24	TSS1500	S_Shelf;N_Shore
cg15267557	chr3	61590091	PTPRG	distal_enhancer
cg07315432	chr6	128504118	PTPRK	GeneBody
cg15257184	chr10	76261351	LRMDA	GeneBody
cg17883391	chr2	13651028	LOC105373438	GeneBody
cg05418680	chr2	10743062	ATP6V1C2	GeneBody
cg14074007	chr2	218392662	CTDSP1	distal_enhancer	S_Shore
cg13668992	chr10	73841753	CAMK2G	GeneBody	S_Shelf
cg11417710	chr1	95126920	Y_RNA	other_regul_region
cg20299394	chr15	41669669	MGA	GeneBody
cg05548121	chr3	72533562
cg07921985	chr1	31856317
cg07472370	chr20	25474102	GINS1	distal_enhancer
cg06784127	chr7	127807502	SND1	GeneBody
cg03015004	chr10	60441987	ANK3	GeneBody
cg23596288	chr15	88253808	NTRK3	TSS1500	N_Shore;N_Shelf
cg02011162	chr2	230203530	SP110	distal_enhancer
cg09447597	chr6	37616092
cg15725086	chr11	33188484	RPL29P23	prox_enhancer
cg21063729	chr17	36591380	DHRS11	prox_enhancer	N_Shore
cg12081873	chr13	32117888	FRY	distal_enhancer
cg25914621	chr12	49189776	TUBA1A	prox_enhancer	S_Shore
cg01623503	chr15	85717112	AKAP13	GeneBody
cg24737892	chr19	51533189
cg21447579	chr15	25073031	SNORD116-9;SNORD116-9;SNORD116-10	TSS200;TSS1500;TSS1500
cg10773619	chr7	116328057	LOC105375463	GeneBody
cg24669573	chr12	115077042	LOC102723639	GeneBody
cg02304377	chr5	42812410	SELENOP	TSS1500
cg22505241	chr7	140831865	RNU6-85P	distal_enhancer
cg26112542	chr3	160107793	IL12A-AS1	GeneBody
cg09411946	chr18	70420441	LARP7P3	distal_enhancer
cg27611750	chr8	20941232	LOC105379315	GeneBody
cg14295118	chr12	52008445	TAMALIN-AS1;TAMALIN	TSS1500;exon1	S_Shore
cg01528297	chr8	19146986
cg26611913	chr2	147133491
cg15565983	chr10	110292669	SMNDC1	GeneBody
cg08116728	chr9	19788057	LOC124902128	TSS1500	N_Shore
cg20376355	chr16	88292689	LA16c-444G7.1	other_regul_region
cg06440947	chr4	36006268	ARAP2	GeneBody
cg16219132	chr3	194349607	CPN2	GeneBody
cg14161894	chr1	68342743	ELOCP18	promoter
cg13606693	chr12	56100291	ERBB3	GeneBody	N_Shelf
cg15962195	chr11	4948168	OR51A4	TSS1500
cg22116061	chr19	47512819	NAPA	distal_enhancer	N_Shore
cg08617194	chr12	123391224	SETD8;KMT5A	distal_enhancer;distal_enhancer	S_Shore
cg23442650	chr14	70223579	LOC107984686;LOC107984686	TSS200;TSS1500
cg03671048	chr4	38260082
cg21706572	chr5	177448314	PRR7;PRR7;PRR7-AS1	TSS200;TSS1500;TSS1500	S_Shore
cg13042712	chr7	152481941	LINC01003	distal_enhancer
cg27388769	chr12	22527061	C2CD5	distal_enhancer
cg21840089	chr10	73775713	FUT11	GeneBody	S_Shelf
cg16663149	chr11	77885146	AAMDC;INTS4	GeneBody;GeneBody
cg20422120	chr10	1042432	IDI1;IDI2-AS1	GeneBody;GeneBody
cg06601130	chr2	10083728			S_Shelf
cg10630419	chr15	31273238	LINC03034	distal_enhancer
cg19734138	chr11	9245545	DENND5A	GeneBody
cg15709587	chr21	34524439	RCAN1	promoter
cg24228489	chr8	110156948
cg24015381	chr3	123450721	ADCY5	prox_enhancer	S_Shore
cg22622143	chr17	46948578	MIR5089	distal_enhancer
cg03205529	chr13	44295013	LINC02938	distal_enhancer
cg06720945	chr11	16813355	RN7SKP90	distal_enhancer
cg07336519	chr2	227888557	DAW1	GeneBody
cg22831235	chr7	56116535	NUPR2	promoter	S_Shore
cg14924122	chr6	126176903	PPP1R14BP5	other_regul_region
cg20595348	chr8	78740978	C4orf46P3	promoter
cg23508811	chr11	1835966	SYT8	prox_enhancer
cg21875283	chr7	101203459	DGAT2L7P	promoter	S_Shore
cg13789229	chr1	7502244	CAMTA1-AS1	distal_enhancer
cg19937042	chr14	99157733
cg14691217	chr4	100189379	DDIT4L-AS1	TSS1500	N_Shore
cg22901652	chr21	41370025	MX2	prox_enhancer
cg03610977	chr2	144517945	ZEB2	GeneBody	S_Shore
cg21158280	chr5	154371955	RN7SL655P	distal_enhancer
cg16453213	chr11	64662244	NRXN2	GeneBody	S_Shore
cg04222063	chr3	166284135	SSBL6P	distal_enhancer
cg22188448	chr10	102565837	RPL23AP58	other_regul_region
cg19747961	chr16	2236377	DNASE1L2	promoter	S_Shelf;S_Shore;N_Shore
cg12754202	chr10	117487896	EMX2OS	GeneBody
cg02991386	chr20	2922781	PTPRA	GeneBody
cg22854422	chr7	91825	AC093627.7	distal_enhancer
cg09010588	chr5	180303866	GFPT2	GeneBody
cg18247642	chr12	109082448	USP30	GeneBody
cg13904134	chr1	23817577	HMGCL	GeneBody
cg24186190	chr12	125621270	TMEM132B	TSS1500
cg26427239	chr11	131204843	LOC107984412	GeneBody
cg16013295	chr4	142513791	INPP4B	GeneBody
cg08179521	chr3	193178157
cg14664922	chr11	11950368	USP47	GeneBody
cg02626417	chr5	112738261	APC	prox_enhancer
cg26371929	chr4	6690693	LINC02481	promoter
cg12202958	chr1	75403086	SLC44A5	GeneBody
cg12554944	chr8	30613823	GTF2E2	GeneBody
cg09426628	chr14	103332747	EIF5-DT	prox_enhancer	N_Shore
cg17859668	chr3	110384987
cg19063302	chr7	76047589	MDH2	TSS1500	N_Shore
cg07193941	chr5	151022773	GPX3	distal_enhancer	S_Shore
cg08436554	chr5	119476195	HSD17B4	prox_enhancer
cg03695340	chr5	77426145	PDE8B	distal_enhancer
cg23413956	chr16	85870274
cg05963956	chr3	45944795	CXCR6	TSS1500
cg09427830	chr4	71553865	LDHAL6EP	distal_enhancer
cg22090462	chr7	99032815	SMURF1;LOC101927550	GeneBody;GeneBody	N_Shelf
cg10990006	chr17	67247172	HELZ	distal_enhancer	S_Shore
cg20274799	chr14	71169952
cg20593515	chr4	110783692	LINC01438	distal_enhancer
cg03217621	chr17	56799148	C17orf67	GeneBody
cg26332151	chr16	69335048	COG8	GeneBody
cg25611940	chr5	39190966	FYB1;FYB	distal_enhancer;distal_enhancer
cg14151197	chr5	132225789	P4HA2	distal_enhancer	N_Shore
cg04033637	chr5	86352742	LOC105379064	GeneBody
cg06509283	chr7	108582437
cg14729691	chr2	101860321	MAP4K4	GeneBody
cg07999939	chr11	48141564	MIR3161	distal_enhancer
cg04325421	chr11	38460813
cg00345466	chr3	186804959	RFC4	GeneBody	N_Shore
cg12175407	chr19	10861323	CARM1	distal_enhancer
cg12067064	chr2	230125163	LOC107985995	GeneBody
cg12051233	chr2	165761961	GALNT3	promoter
cg05365962	chr20	1994456	PDYN;PDYN	TSS200;TSS1500
cg04247777	chr2	190765674
cg16107816	chr3	158651535	GFM1	GeneBody
cg01374215	chr14	75794641	TTLL5	GeneBody
cg08504047	chr5	172761430	LOC101928093	GeneBody
cg26035610	chr3	177440420	LINC00578	TSS1500
cg26121125	chr11	117037578	SIK3	GeneBody
cg19353642	chr13	35870527	DCLK1;LOC105370163	GeneBody;GeneBody
cg20546765	chr10	14612139	FAM107B	distal_enhancer
cg20660162	chr21	44260186	DNMT3L	other_regul_region	S_Shore
cg18287701	chr20	45415688	PIGT	TSS1500	N_Shore
cg24172530	chr2	59932675
cg06914508	chr2	202872434	ICA1L	TSS1500	S_Shore
cg25493270	chr10	12094162	DHTKD1	GeneBody
cg12164530	chr8	10041699	MSRA-DT	distal_enhancer
cg19868031	chr4	117086864	TRAM1L1	TSS1500	S_Shore
cg20912041	chr14	30890148	LOC100506071	TSS1500
cg12196352	chr8	130743724
cg05838249	chr7	120547789	RNU6-581P	other_regul_region
cg23845215	chr3	197666440	LOC124906331	exon1	S_Shore
cg10425410	chr3	127729853	ABTB1	distal_enhancer
cg03567838	chr9	34646240	GALT	prox_enhancer	N_Shore
cg26112455	chr22	22922480	LOC105372947	TSS1500
cg19709786	chr6	134738230	LOC101928277	GeneBody
cg23950331	chr16	31482860	SLC5A2	TSS1500
cg17969269	chr17	42155233	RAB5C	promoter	Island
cg16934622	chr11	116502008	LINC02151	prox_enhancer	S_Shore
cg21157961	chr7	99444792	ATP5MF-PTCD1;CPSF4	GeneBody;GeneBody
cg16657770	chr11	77344051	PAK1	GeneBody
cg23803382	chr12	126974937	LINC02405	other_regul_region
cg02823878	chr5	124736702	ZNF608	exon1
cg16633331	chr11	75337599	MIR326	distal_enhancer
cg00202913	chr11	100512475
cg20166548	chr17	31323024	EVI2A	prox_enhancer
cg14891093	chr16	81220426	PKD1L2	prox_enhancer
cg22038931	chr2	32265703	NLRC4	promoter
cg03389697	chr11	2776900	KCNQ1	prox_enhancer
cg06293868	chr17	10550001	MYH2	TSS1500
cg26971530	chr10	70671986	ADAMTS14	TSS1500	N_Shore
cg18010999	chr11	119005994	CENATAC	GeneBody
cg24738249	chr19	51573306	ZNF175	GeneBody	S_Shelf
cg07535850	chr2	31963167	MEMO1	promoter
cg02833367	chr1	31928932	PTP4A2	GeneBody
cg01206193	chr13	42026276	DGKH	distal_enhancer
cg16027241	chr11	12138346	MICAL2	promoter
cg12882777	chr18	51097135	SMAD4	distal_enhancer
cg08373624	chr6	143164813	AIG1	exon1
cg14170839	chr22	42753104	Y_RNA	distal_enhancer
cg21137709	chr16	28989552	LAT	GeneBody
cg00710955	chr5	57302421	LOC107986381	TSS1500
cg15834121	chr2	137056701	THSD7B	GeneBody
cg20303630	chr17	8318816	ARHGEF15	GeneBody
cg07142627	chr9	137225153	CYSRT1	promoter	S_Shore
cg11186360	chr2	239625429
cg03106007	chr13	46299332	LINC00563	TSS1500
cg14683962	chr12	14843295	ART4	exon1
cg00198226	chr13	18952763
cg21047909	chr4	174155717	RP11-248N22.1	prox_enhancer
cg23136105	chr1	19485796	CAPZB	promoter	Island
cg16452490	chr14	102053073	DYNC1H1	GeneBody
cg17084456	chr17	80087933	MIR1268B	other_regul_region	N_Shelf
cg19227627	chr18	6662215
cg26815978	chr4	173447409	SCRG1	GeneBody
cg24025514	chr1	230377633	PGBD5	promoter
cg04982938	chr1	152585690	LCE3D	other_regul_region
cg11316293	chr7	98307052	BRI3;BAIAP2L1	GeneBody;GeneBody
cg10786437	chr8	143987618	PARP10	prox_enhancer	N_Shelf
cg18536791	chr4	105932907	NPNT	GeneBody
cg00613430	chr1	38250513	LINC01343	other_regul_region
cg20855411	chr3	158570923	MLF1;MLF1-DT	TSS1500;exon1	N_Shore
cg17567457	chr2	217813959	TNS1	GeneBody
cg04721202	chr9	4750226	AK3	other_regul_region
cg13542606	chr1	117122932	TRIM45	prox_enhancer	S_Shore
cg03129005	chr10	18246980	CACNB2	other_regul_region
cg11328572	chr1	92516095	GFI1	distal_enhancer
cg18918478	chr4	57492759	LOC124900904	TSS1500
cg09877112	chr9	71308712	TRPM3	distal_enhancer
cg21477244	chr5	138386269	KDM3B	GeneBody
cg23556910	chr8	35858086
cg07802992	chr2	179747330	ZNF385B	TSS1500
cg20022468	chr10	66277673	CTNNA3	GeneBody
cg04768892	chr5	107390041	PSMC1P5	distal_enhancer
cg05008661	chr13	52616134	HNRNPA1L2	TSS1500	N_Shore
cg06195594	chr2	164739991	COBLL1	GeneBody
cg00394381	chr19	46146939	IGFL2	TSS1500
cg09069829	chr6	3149118	BPHL	GeneBody	S_Shelf
cg07967454	chr2	32777957	LINC00486	other_regul_region
cg03067626	chr5	86971209
cg18372817	chr12	131586600	LOC105370084	GeneBody
cg08648284	chr5	142977871	ARHGAP26;LOC107986457	GeneBody;GeneBody
cg14206014	chr14	90381038			N_Shore
cg23810763	chr1	20115498	PLA2G2D	GeneBody
cg02757061	chr6	136893485	RPL7AP37	distal_enhancer
cg20361664	chr12	118166994	TAOK3	distal_enhancer
cg23606883	chr19	48045474	CABP5	TSS1500
cg18753086	chr3	72690811	RNA5SP136	other_regul_region
cg06364338	chr1	54141883	CDCP2	GeneBody
cg20711129	chr2	203936748	ICOS	promoter
cg02611392	chr4	48540680	FRYL	GeneBody
cg05814288	chr3	171834091	TMEM212	distal_enhancer
cg23599196	chr2	233307709	SAG	prox_enhancer
cg18475449	chr12	123180174	MPHOSPH9	GeneBody
cg14996802	chr7	98246190	TECPR1	GeneBody
cg19679697	chr12	56711617
cg26950668	chr17	4486562	LOC124903899;LOC124903899	TSS200;TSS1500
cg16135501	chr19	22683919
cg23955827	chr16	66831112	NAE1	promoter	S_Shore
cg12543627	chr8	49909429	SNTG1	prox_enhancer	N_Shore
cg18211315	chr8	97424831	SNORD3H	distal_enhancer
cg13342872	chr8	23897040
cg17390628	chr20	54072028	BCAS1	TSS1500
cg14622669	chr7	128937552	IRF5	promoter	N_Shore
cg05998127	chr11	121453078	SORL1-AS1	promoter	S_Shore
cg05046784	chr19	14459746	PKN1	GeneBody
cg15810306	chr20	43820837	LOC101927200;LOC105372625	GeneBody;GeneBody
cg11713268	chr13	75366103	TBC1D4	prox_enhancer
cg12494992	chr16	27514671	GTF3C1	GeneBody
cg02899584	chr11	27218516	LOC105376600	TSS1500
cg06824556	chr2	117818414	DDX18	GeneBody	S_Shelf
cg10260477	chr7	53035345	POM121L12	TSS1500	N_Shore
cg18865088	chr7	27710058	LOC105375211	GeneBody
cg03464851	chr2	127316773	MAP3K2	GeneBody
cg16254490	chr7	145682023	LOC105375553	TSS1500
cg11977313	chr21	46321315	C21orf58	prox_enhancer	N_Shore;N_Shelf
cg20626556	chr8	20180997	SLC18A1	promoter
cg08087771	chr20	53655251	RNU7-14P	distal_enhancer
cg15331260	chr12	110023606	ANKRD13A	GeneBody
cg05619021	chr18	6965568	LAMA1	GeneBody
cg03471658	chr6	122553865	PKIB	GeneBody
cg17722832	chr8	134505392	ZFAT	GeneBody
cg24038782	chr13	77584282	SCEL	GeneBody
cg04330730	chr1	48006947	TRABD2B	distal_enhancer
cg25020369	chr10	77008771	KCNMA1	GeneBody
cg08874574	chr11	114526700	LOC124902825	TSS1500
cg02564336	chr2	25524727	DTNB-AS1	other_regul_region
cg10687803	chr2	235015994	SH3BP4	GeneBody
cg00432207	chr20	18327552	ZNF133-AS1	GeneBody
cg01038971	chr1	89050029	GBP1	distal_enhancer
cg10998966	chr14	104954064	AHNAK2	GeneBody
cg10263108	chr4	122157096	BLTP1;KIAA1109	distal_enhancer;distal_enhancer
cg20777082	chr11	5873750
cg22021798	chr7	103048925	FBXL13	TSS1500
cg24723018	chr11	121829259
cg13386888	chr1	7938856	TNFRSF9	GeneBody	N_Shelf
cg26790395	chr14	67360068	ATP6V1D	promoter	Island
cg14801374	chr12	89140831
cg22910601	chr3	58211279	DNASE1L3	TSS1500
cg10741238	chr7	20447296
cg21231909	chr17	51041520	SPAG9	GeneBody
cg06852689	chr19	8540751	MYO1F;LOC124904633	GeneBody;GeneBody
cg12545533	chr1	113822312	RP5-1073O3.2	distal_enhancer
cg26168550	chr3	106206948
cg13153047	chr2	221716126	LOC105373899	GeneBody
cg10971669	chr12	8066822	C3AR1	TSS1500
cg26734250	chr3	184373608	THPO	distal_enhancer
cg25702500	chr13	41492883
cg15724704	chr1	57877342	DAB1-AS1	other_regul_region
cg10473506	chr1	10535732	PEX14	GeneBody
cg05919648	chr2	104583100	LOC105373524;LOC105373525	TSS1500;exon1
cg12525393	chr8	19081178	PSD3	GeneBody
cg08516784	chr1	192485666
cg24383394	chr8	42226161	LOC124902095	TSS1500
cg03730966	chr22	17261130	ADA2;CECR1	distal_enhancer;distal_enhancer
cg03040807	chr3	151633254	LINC02066	GeneBody
cg25351617	chr5	135474028	TIFAB	other_regul_region
cg08155799	chr12	79897219	PPP1R12A	GeneBody
cg11170375	chr7	102841529	RNU6-1136P	distal_enhancer
cg21010013	chr16	2769872	ELOB;TCEB2	distal_enhancer;distal_enhancer	S_Shelf
cg06250623	chr6	166589012	RPS6KA2	GeneBody
cg18940067	chr2	181199881	LINC01934	distal_enhancer
cg20242213	chr5	44774180	MRPS30-DT	GeneBody
cg22432010	chr1	176016361	COP1	GeneBody
cg10104267	chr6	132115868	MIR548AJ1	prox_enhancer
cg06875621	chr2	136012441	DARS1-AS1	prox_enhancer
cg23187629	chr2	219445505	SPEG	distal_enhancer	S_Shelf;S_Shore;N_Shelf
cg03506459	chr7	129404715	AHCYL2	GeneBody
cg13165667	chr8	134800643	MIR30B	promoter
cg26147262	chr3	173142155	SPATA16	TSS1500
cg12861346	chr16	19067502	COQ7;COQ7-DT	promoter;promoter	N_Shore
cg05002500	chr3	182873828	ATP11B	GeneBody
cg15936538	chr16	63618304	LOC105371308	TSS1500
cg22872539	chr12	53314832	AAAS	other_regul_region
cg14202472	chr5	96960371	LNPEP	GeneBody
cg11989662	chr17	71482832
cg18871757	chr7	15625747	MEOX2	GeneBody
cg06393960	chr1	200880379	GPR25	distal_enhancer
cg05806035	chr3	170809490	RPL22L1	distal_enhancer
cg05920056	chr3	35681095	ARPP21	promoter
cg06607997	chr1	27372641	FCN3	distal_enhancer
cg17614745	chr4	128811805	JADE1	promoter	Island;S_Shore
cg05431839	chr7	78510785	MAGI2	other_regul_region
cg14158202	chr2	58536077	LINC01122	distal_enhancer
cg23446931	chr16	70379154	ST3GAL2	GeneBody	N_Shore
cg14248239	chr6	14066872	CD83	distal_enhancer
cg26407871	chr1	203503579	OPTC	distal_enhancer
cg09621460	chr11	626274	CDHR5	promoter	S_Shore;N_Shore
cg05863400	chr9	92608026	CENPP	distal_enhancer
cg14383331	chr18	26356195	TAF4B	GeneBody
cg26155322	chr1	112172472	LINC02884	other_regul_region
cg09431346	chr6	36478568	KCTD20	GeneBody
cg07274752	chr14	22070496	TRAV22	promoter
cg26713777	chr11	36389911	PRR5L	GeneBody
cg24240336	chr4	31295296
cg14817226	chr7	140209680
cg20436830	chr19	36639299	ZNF461	GeneBody
cg23845225	chr14	44971947	TOGARAM1;FAM179B	distal_enhancer;distal_enhancer
cg25724240	chr2	215421456	FN1	distal_enhancer
cg10715694	chr7	16619848	ANKMY2;LOC105375169	GeneBody;GeneBody
cg16946879	chr7	27827786	TAX1BP1	GeneBody
cg04402684	chr6	30447247			N_Shelf
cg13076169	chr2	120012830	EPB41L5	promoter	Island
cg09290354	chr1	41341274	FOXO6	distal_enhancer
cg19530295	chr1	161001284	F11R	distal_enhancer
cg13210571	chr1	28058768	EYA3	TSS1500
cg05749810	chr17	5788770	LOC339166	GeneBody
cg13634492	chr5	170704555	KCNIP1	GeneBody
cg16591046	chr15	38522851	RASGRP1	GeneBody
cg09568946	chr1	185648098	GS1-204I12.4	prox_enhancer
cg26086271	chr15	41621145	MGA;MGA;LOC105370791	TSS200;TSS1500;exon1	Island
cg14607469	chr1	180624174	XPR1	other_regul_region
cg14597846	chr11	43922270	ALKBH3-AS1	TSS1500
cg16419027	chr13	75459203	TBC1D4	distal_enhancer
cg13334800	chr16	72494355	LINC01572;LOC124903718	GeneBody;GeneBody
cg15156941	chr15	76286392	ETFA	GeneBody
cg25523263	chr22	35929774	RBFOX2	other_regul_region
cg17380689	chr22	30573827	GAL3ST1	prox_enhancer	N_Shore
cg16656728	chr11	77212499	MYO7A	GeneBody
cg16517605	chr11	67509429	CDK2AP2	TSS1500	S_Shelf;S_Shore
cg19104878	chr10	100911948	SLF2	TSS1500	N_Shore
cg04289881	chr6	41807018	USP49	GeneBody	S_Shore
cg09288717	chr10	95339305	PDLIM1	distal_enhancer
cg12110294	chr17	605135	VPS53	GeneBody
cg00279943	chr21	36543811	CLDN14	TSS1500
cg14327222	chr14	87323113
cg12569459	chr2	184692507	ZNF804A	GeneBody
cg06124749	chr19	35532712	GAPDHS	prox_enhancer	N_Shore
cg25328450	chr3	179196359	PIK3CA	GeneBody
cg06640905	chr12	94123326	LOC124902986	GeneBody
cg09614754	chr6	26367343	BTN3A2	distal_enhancer
cg12389472	chr19	12830706	RTBDN	promoter	S_Shore;N_Shore;N_Shelf
cg27618594	chr1	109510060	AMIGO1	prox_enhancer	S_Shore
cg25689961	chr11	3127501	OSBPL5	prox_enhancer
cg03327771	chr10	23514534
cg27378484	chr1	153752303	INTS3	GeneBody
cg00486126	chr17	28707536	PROCA1	distal_enhancer	N_Shelf
cg04658162	chr20	10752939	LINC01752;LINC01752	TSS200;TSS1500
cg27539692	chr16	7510017	RBFOX1;RBFOX1	TSS200;TSS1500
cg15134538	chr5	125108122	LOC101927421	GeneBody
cg17809941	chr11	74237605	PPME1	GeneBody
cg24648947	chr1	15171435	TMEM51;TMEM51-AS2	GeneBody;GeneBody
cg02106719	chr17	81924931	MAFG	prox_enhancer	S_Shore;N_Shore
cg06020462	chr17	8976481	PIK3R5-DT	GeneBody
cg02850422	chr1	246248314	SMYD3	GeneBody	N_Shelf
cg08383672	chr9	674352	KANK1	distal_enhancer
cg21910897	chr7	151174936	GBX1	distal_enhancer	S_Shore;Island
cg15447592	chr11	73386335	RELT	distal_enhancer
cg23238099	chr13	114157344	CFAP97D2	distal_enhancer	N_Shelf
cg16581871	chr11	70952921	SHANK2	GeneBody
cg17430966	chr20	53959985	BCAS1	GeneBody
cg15625485	chr17	2413240	LOC284009	GeneBody
cg14920737	chr2	197397791	SF3B1	GeneBody
cg26943346	chr17	13306873	LINC02093	promoter
cg24110998	chr18	49653007	SMUG1P1	distal_enhancer
cg27124808	chr22	43212280	SCUBE1-AS2	prox_enhancer	S_Shelf
cg09989500	chr14	35825046	BRMS1L	prox_enhancer	N_Shore
cg07458046	chr17	3514739	SPATA22	prox_enhancer
cg04381325	chr14	54698885	SAMD4A-AS1	distal_enhancer
cg18974683	chr4	172411333	GALNTL6	GeneBody
cg22818506	chr5	126491660	GRAMD2B	GeneBody
cg06387392	chr5	149771568	PPARGC1B	prox_enhancer
cg11577171	chr12	49046300	KMT2D	distal_enhancer
cg25583593	chr18	28159464	CDH2;CDH2	TSS200;TSS1500
cg11603107	chr17	41140846	KRTAP4-6	prox_enhancer
cg02220641	chr8	27259800	STMN4	TSS1500
cg07023332	chr18	55422661	TCF4	promoter
cg06437110	chr20	12244677
cg02184764	chr2	190673760	NAB1	distal_enhancer
cg17397584	chr10	24457857	KIAA1217	distal_enhancer
cg03907494	chr2	186748165	FAM171B	GeneBody
cg04340384	chr7	40015165	CDK13	GeneBody
cg03647983	chr2	150487801	RND3	promoter	S_Shore
cg09766805	chr6	83309626	ME1	GeneBody
cg01869138	chr6	18123010	NHLRC1	prox_enhancer	S_Shore
cg07084380	chr12	26630784	ITPR2	GeneBody
cg12517127	chr1	24662692	SRRM1	GeneBody
cg00190042	chr1	9355593	SPSB1	prox_enhancer	N_Shore
cg23048972	chr8	25840286	LOC124901915	TSS1500
cg06890065	chr5	135558275
cg04629898	chr8	35235692	UNC5D	exon1	Island;N_Shore
cg08243655	chr3	127031737	PLXNA1	distal_enhancer	S_Shore;N_Shelf
cg08593508	chr12	104031127	GLT8D2	TSS1500
cg09684392	chr17	6620914	KIAA0753;KIAA0753	TSS200;TSS1500
cg18606426	chr8	89779947	RIPK2	GeneBody
cg25252645	chr22	50262017	MAPK12	prox_enhancer	S_Shore
cg25902808	chr3	191568371	PYDC2-AS1	other_regul_region
cg14542850	chr1	183471783	SMG7;SMG7-AS1	TSS1500;exon1	N_Shore
cg09687621	chr1	246885457	AHCTF1	GeneBody
cg10042876	chr11	117985924	IL10RA	prox_enhancer	Island
cg08752726	chr21	34881962	RUNX1	distal_enhancer
cg03579205	chr10	125037749	CTBP2	GeneBody
cg10850293	chr15	99239922	TTC23	prox_enhancer
cg09956430	chr11	10498220	MIR4485	distal_enhancer
cg05812285	chr10	43605624	CAP1P2	promoter	N_Shore
cg00540222	chr12	47088667	AMIGO2	distal_enhancer
cg03991284	chr2	199458291	SATB2	prox_enhancer	Island;N_Shelf
cg15982882	chr11	7650765	PPFIBP2	GeneBody
cg25798268	chr21	33380068	IFNGR2	distal_enhancer
cg19526917	chr20	43812196	LOC101927200	GeneBody
cg17377176	chr4	78708082
cg08450414	chr5	121987919	SRFBP1	distal_enhancer
cg25671554	chr17	68861820	LOC105371874	GeneBody
cg01001792	chr17	30380443	CPD;CPD	TSS200;TSS1500	S_Shore
cg24136440	chr16	54055877	LOC105371271	exon1
cg18351283	chr10	110004437	ADD3;ADD3-AS1	GeneBody;GeneBody	N_Shelf
cg21295089	chr5	159229038	LOC124900203	TSS1500
cg08601292	chr22	27110398
cg04342500	chr11	32400682	WT1	TSS1500
cg12473307	chr6	106543309	CRYBG1	GeneBody
cg25782131	chr21	32087563	LINC00159	distal_enhancer
cg00342469	chr2	202117798	KIAA2012-AS1	TSS1500
cg13130783	chr12	113359613	PLBD2	prox_enhancer	S_Shore
cg00846579	chr3	69741552	MITF	distal_enhancer	S_Shore
cg25796511	chr21	33245632	IFNAR2	distal_enhancer
cg23521817	chr6	143511940	FUCA2	promoter	S_Shore
cg06765813	chr20	17692663	BANF2	TSS1500
cg02510809	chr12	70662042	FAHD2P1	distal_enhancer
cg12073541	chr1	46309803	UQCRH	distal_enhancer
cg04288607	chr13	47277973	GNG5P5	other_regul_region
cg06130052	chr11	44079255	ACCS	GeneBody
cg12208427	chr6	89244595
cg07514156	chr2	180970401	UBE2E3-DT	distal_enhancer
cg00235865	chr2	63842371	UGP2	promoter	S_Shore
cg16114477	chr19	42184544	CTC-378H22.2	distal_enhancer
cg26457901	chr4	86013907	ARHGAP24	distal_enhancer
cg01313594	chr8	38571722	LINC03042	distal_enhancer
cg21003635	chr10	92307471	MARCHF5	GeneBody
cg11782180	chr17	33875516	ASIC2	GeneBody
cg04429688	chr1	157701387	FCRL3	TSS1500
cg06230451	chr4	8228521	SH3TC1	prox_enhancer
cg04246996	chr8	70341301	RNY3P14	distal_enhancer
cg06826552	chr9	69468770	APBA1	GeneBody
cg22772151	chr20	51650922	RPL29P35	distal_enhancer
cg25141469	chr20	31524056	HM13	distal_enhancer
cg08229602	chr5	108656097
cg19452184	chr19	32655488	ANKRD27	GeneBody
cg20358240	chr1	213111720	RPS6KC1	other_regul_region
cg18914483	chr5	141592171	RPS27AP10	distal_enhancer
cg12057295	chr2	219029836	CCDC108;CFAP65	distal_enhancer;distal_enhancer
cg17466791	chr3	124770385	ITGB5-AS1	distal_enhancer
cg20828134	chr2	174014972			S_Shore
cg09277313	chr5	147870524
cg17790037	chr3	123605377	MYLK	distal_enhancer
cg23801987	chr17	61863748	BRIP1	promoter	S_Shore
cg14013377	chr7	96503776	SHFM1;SEM1	other_regul_region;other_regul_region
cg24671636	chr11	7222863
cg11208716	chr3	98643135	WWP1P1	distal_enhancer
cg05838011	chr1	151540358	TUFT1	promoter	Island
cg05256476	chr1	156879276	NTRK1	GeneBody
cg05306059	chr17	42899877	G6PC1;LINC00671	TSS1500;TSS1500
cg18751037	chr20	62358667	LAMA5-AS1	distal_enhancer
cg00275967	chr13	106064106
cg26918365	chr3	126084456	SLC41A3	TSS1500	S_Shore
cg06418931	chr10	13322006	SEPHS1	GeneBody
cg10428850	chr1	52914042	ECHDC2	exon1
cg07458150	chr3	114332806	ZBTB20	GeneBody
cg23196105	chr18	6270048	L3MBTL4-AS1	distal_enhancer
cg06214213	chr1	63011086	LINC01739	promoter
cg13891330	chr19	38257202	PPP1R14A	other_regul_region	S_Shore
cg23400448	chr18	31163084	DSC1	TSS1500
cg02909936	chr7	18899517	HDAC9;HDAC9-AS1	GeneBody;GeneBody
cg11086468	chr7	10938613	NDUFA4	GeneBody	N_Shore
cg12883734	chr6	136526329	MAP7	promoter
cg07261924	chr1	70237449	SRSF11	GeneBody
cg07307839	chr1	99716013	FRRS1	GeneBody
cg23470478	chr19	9323150	ZNF559;ZNF559-ZNF177	TSS1500;TSS1500	N_Shore
cg07197341	chr5	143536453	LOC105378208	GeneBody
cg06025920	chr12	110460050	GPN3	GeneBody
cg26313670	chr10	52900847	Y_RNA	distal_enhancer
cg10880385	chr7	35832012	SEPTIN7;SEPT7	prox_enhancer;prox_enhancer
cg18902439	chr14	77077613	LINC02289	TSS1500
cg08393244	chr5	113123956	MCC	distal_enhancer
cg00127414	chr12	6829719	LEPREL2;P3H3	prox_enhancer;prox_enhancer	S_Shore
cg08827572	chr1	209775715	TRAF3IP3	GeneBody
cg01802608	chr10	23100242	MSRB2	GeneBody
cg16042247	chr12	129855033	LOC124903085	exon1	N_Shore
cg14609596	chr10	6179067	PFKFB3	GeneBody
cg13908752	chr14	78754314	NRXN3	GeneBody
cg27659383	chr14	94477565	SERPINA9	TSS1500
cg17644293	chr4	65669871	EPHA5;EPHA5-AS1	promoter;promoter	Island;N_Shore
cg04267921	chr7	33191316	BBS9	GeneBody
cg04282186	chr20	49901318
cg03935981	chr17	57929704	CUEDC1	GeneBody
cg02681482	chr1	78912578	ELTD1;ADGRL4	distal_enhancer;distal_enhancer
cg03549747	chr2	135162538	SNORA40B	distal_enhancer
cg17825934	chr13	36736846	LOC102723490	GeneBody
cg01893097	chr18	79399784	NFATC1	prox_enhancer	Island
cg20790161	chr2	203688943
cg00658820	chr2	189764503	OSGEPL1	TSS1500
cg07280521	chr1	153609407	S100A16	promoter
cg03706902	chr2	113927354	ACTR3	GeneBody
cg21763980	chr12	101593412
cg14508379	chr2	223603177	SCG2	prox_enhancer
cg23355468	chr16	30787278	ZNF629	promoter	S_Shelf;S_Shore
cg08087560	chr1	179883912	TOR1AIP1	prox_enhancer	S_Shore
cg17413672	chr7	137773147	DGKI	GeneBody
cg05517509	chr3	5299347
cg23166386	chr5	151771762	G3BP1	promoter	Island
cg21677129	chr7	93997617	BET1	GeneBody
cg27550564	chr10	113157609	RPS15AP30	distal_enhancer
cg18027157	chr12	102459399	IGF1	distal_enhancer
cg10997284	chr11	130868136	SNX19	GeneBody
cg12348519	chr12	49107847	LMBR1L	distal_enhancer	N_Shelf
cg04385035	chr5	176494007	FAF2	GeneBody
cg02115067	chr6	149059740	UST-AS2	distal_enhancer
cg12410343	chr18	12377948	AFG3L2	prox_enhancer	S_Shore
cg01659257	chr5	120293925
cg01932519	chr3	16414858	RFTN1	GeneBody
cg15334166	chr14	75571074	FLVCR2	distal_enhancer
cg06820102	chr3	141385549	ZBTB38	distal_enhancer
cg15460050	chr21	28089682	LINC01697	TSS1500
cg08800906	chr6	7934325	BLOC1S5-TXNDC5	GeneBody
cg16274532	chr14	30822738
cg10262170	chr11	29350832	LINC02755	GeneBody
cg04631318	chr1	47765680	TRABD2B	GeneBody
cg06725204	chr7	129388057	AHCYL2;AHCYL2;AHCYL2	TSS200;TSS1500;exon1
cg06147396	chr3	39025472	SCN11A	GeneBody
cg21844795	chr19	54299503
cg16970877	chr14	24429960	KHNYN	promoter	Island
cg05293381	chr2	85401961	CAPG	distal_enhancer
cg09198483	chr6	15084739
cg23451194	chr19	16253778
cg02210006	chr2	98245418	VWA3B	GeneBody
cg26988471	chr3	165548770	LINC01322	distal_enhancer
cg07842459	chr1	160545088	LOC105371468;CD84	GeneBody;GeneBody
cg00959375	chr10	50829270	A1CF	GeneBody
cg01255315	chr19	40359468	PLD3	promoter
cg12247115	chr13	40812185	MIR621	prox_enhancer
cg08372681	chr2	71693214	DYSF	other_regul_region
cg20267359	chr13	73563503	LINC00392	TSS1500
cg26569180	chr14	94131234
cg10737524	chr3	138863690	ATP5MC1P3	distal_enhancer
cg13867184	chr1	178343281	RASAL2	GeneBody
cg09946076	chr2	27993675	MIR4263	distal_enhancer
cg11830854	chr6	34155890	GRM4	TSS1500	S_Shore
cg00120040	chr18	49945288	MYO5B	GeneBody
cg09334293	chr4	10517596	CLNK;LOC105374482	GeneBody;GeneBody
cg17134001	chr4	120850159	RNU6-550P	distal_enhancer
cg03547015	chr3	38236636	OXSR1	GeneBody
cg20439056	chr10	96606446	RNA5SP324	distal_enhancer
cg03857732	chr6	24686500	ACOT13	GeneBody
cg16549822	chr17	32769936	Y_RNA	other_regul_region
cg00416162	chr3	127031265	PLXNA1	distal_enhancer	S_Shore;N_Shelf
cg15197084	chr10	70920598			S_Shore
cg06659462	chr6	113377616	RP11-437J19.1	distal_enhancer
cg07006588	chr3	138621189	FAIM	GeneBody
cg08200809	chr2	137201753	THSD7B	GeneBody
cg13745140	chr5	53560344	NDUFS4	prox_enhancer	N_Shore
cg11799677	chr7	140387236	SLC37A3	GeneBody
cg13679619	chr19	29942108	URI1	promoter	Island
cg11098951	chr12	51383709	GALNT6	promoter
cg13335070	chr8	96657478	CPQ	distal_enhancer
cg03794030	chr17	36544748	GGNBP2;GGNBP2;MYO19	TSS200;TSS1500;exon1	Island
cg02992586	chr17	18299736	TOP3A	GeneBody
cg03065601	chr20	968427	RSPO4	promoter
cg26017531	chr13	106569497	ARGLU1-DT	prox_enhancer	S_Shore
cg07695519	chr4	139453025	RAB33B	prox_enhancer	N_Shore
cg01025072	chr7	24536900	RNU6-1103P	other_regul_region
cg19725111	chr6	108958332	ARMC2	GeneBody
cg03943519	chr11	115627773	AP000997.1	prox_enhancer
cg07397027	chr15	63524756	USP3	distal_enhancer
cg20129961	chr17	75286927	SLC25A19	GeneBody	N_Shelf
cg12123199	chr15	68205601	CALML4;CALML4	TSS1500;exon1
cg15134353	chr2	9533657	LOC124906162	TSS1500
cg05190033	chr12	131229834	LOC105370082	GeneBody
cg27138845	chr2	238387081	TRAF3IP1	GeneBody
cg23567174	chr15	52436726	MYO5A	distal_enhancer
cg04423554	chr20	4816554	RASSF2	TSS1500
cg17534516	chr5	150087136	CSF1R	TSS1500
cg17975931	chr13	25516301	ATP8A2	GeneBody
cg06926938	chr1	28251727
cg09637405	chr4	87608510	DSPP;DSPP	TSS200;TSS1500
cg26761967	chr11	34332409	ABTB2	GeneBody
cg20784883	chr10	123327545
cg10674107	chr11	65918364	C11orf68	promoter	S_Shore;N_Shore
cg25327789	chr6	68329946	LINC02549;LINC02549	TSS200;TSS1500
cg17547797	chr5	834845	ZDHHC11	GeneBody
cg06371730	chr13	100945799	LINC00411	TSS1500
cg17404783	chr8	83917245	LOC124901968	GeneBody
cg05634552	chr7	107748390	CBLL1	TSS1500	S_Shelf
cg11614342	chr18	22378777
cg09242630	chr6	19321956	LOC105374961	GeneBody
cg02966047	chr9	136978675	PTGDS	GeneBody	Island
cg22917031	chr17	73521717	SDK2	GeneBody
cg27633174	chr8	32973596	MTND1P6	distal_enhancer
cg21293425	chr8	144475941	FOXH1	promoter	S_Shelf;S_Shore;N_Shore
cg11598734	chr5	33985289	SLC45A2	prox_enhancer
cg24716536	chr3	17515715	RPL31P19	distal_enhancer
cg11985470	chr22	19087134	DGCR2	GeneBody
cg20362195	chr4	15245552	C1QTNF7-AS1	GeneBody
cg03316569	chr6	84688951	TBX18-AS1	TSS1500
cg21024881	chr6	98871412	POU3F2	distal_enhancer
cg17235574	chr15	99522477
cg22454020	chr21	39556452	B3GALT5	promoter
cg05459733	chr12	25958108	RASSF8	promoter	N_Shore
cg21633159	chr5	111353068	CAMK4	GeneBody
cg11786754	chr14	49797413	NEMF	GeneBody
cg20318513	chr15	43266862	TGM5	exon1
cg23991945	chr4	108832724	COL25A1	GeneBody
cg23155173	chr17	37799879	LOC105371757	GeneBody
cg22372654	chr8	99775201	VPS13B	GeneBody
cg04026543	chr19	44747801	BCL3;BCL3	TSS1500;exon1	N_Shore
cg05725326	chr6	169163370	LINC01615	prox_enhancer	N_Shelf
cg22809119	chr7	80135570	GNAI1	promoter	Island
cg06841833	chr7	50308599	IKZF1	promoter	S_Shelf
cg19299467	chr14	24416023	NYNRIN	GeneBody
cg26518408	chr8	49908415	SNTG1	TSS1500	N_Shore
cg17382749	chr2	70934488	ATP6V1B1	TSS1500
cg16696044	chr7	130951677	LINC-PINT	GeneBody
cg27448191	chr3	187422115	LOC124905594	TSS1500
cg03924098	chr2	27009955	MAPRE3;MAPRE3-AS1	GeneBody;GeneBody
cg18965654	chr1	205085852	TMEM81	TSS1500
cg01268058	chr15	75446322	SIN3A	distal_enhancer
cg20310230	chr5	73155339
cg10358695	chr6	160277819	SLC22A2	promoter
cg25703843	chr16	1752925	MAPK8IP3	GeneBody
cg20264568	chr12	70610592	PTPRB	prox_enhancer	S_Shore
cg13712216	chr8	8961110	LOC124900259	TSS1500	N_Shelf
cg08356618	chr6	31945274	CFB	TSS1500
cg24487600	chr2	74047121	TET3	GeneBody
cg24653707	chr8	98463783	STK3	GeneBody
cg24230588	chr1	30723626	MATN1	prox_enhancer	S_Shore
cg05910116	chr4	38784108	TLR10	TSS1500
cg24180528	chr13	84918772
cg08674349	chr6	162737189	PACRG	promoter
cg12696026	chr17	1717306	MIR22HG	promoter	S_Shore
cg20874824	chr21	42879747	WDR4	promoter	S_Shore
cg21721107	chr10	11581424	USP6NL	distal_enhancer
cg03659428	chr4	118888532	SYNPO2	TSS1500
cg19340837	chr6	163226721	PACRG-AS3	distal_enhancer
cg24237958	chr15	91497732
cg08065055	chr2	3133301	AC019118.3	prox_enhancer
cg08255374	chr2	237939959
cg00769673	chr1	164985351
cg22461878	chr22	24712236	CRIP1P4	promoter
cg10349166	chr8	11443864	FAM167A	prox_enhancer
cg08157929	chr12	94158392	PLXNC1	GeneBody
cg12116571	chr5	151224705	CCDC69	TSS1500	S_Shore
cg17471482	chr2	171162277	TLK1	TSS1500	S_Shore
cg02683125	chr14	63905445	SYNE2	distal_enhancer
cg17045609	chr6	36547668	STK38;STK38	TSS200;TSS1500	S_Shore
cg17479901	chr5	69217636	MRPS36;KGD4	promoter;promoter	N_Shore
cg00811689	chr5	80255212	SERINC5	prox_enhancer	N_Shore
cg20661434	chr19	24086756	ZNF254	prox_enhancer
cg02118370	chr6	134389325	CHCHD2P4	distal_enhancer
cg12134638	chr20	62158571	SS18L1;SS18L1	TSS200;TSS1500
cg18431100	chr3	170077213	GPR160;LOC124909456	GeneBody;GeneBody
cg22859658	chr7	144725642	TPK1	GeneBody
cg10974756	chr4	25312573	ZCCHC4	promoter	N_Shore
cg12452155	chr8	39346540	ADAM5	other_regul_region
cg09785374	chr16	80572862	LINC01227	distal_enhancer
cg08935134	chr5	176135111	LOC107986487	TSS1500	S_Shore
cg20569424	chr8	120761157	LOC101927543;LOC101927543;SNTB1	TSS200;TSS1500;exon1
cg04555041	chr14	94040980	OTUB2	distal_enhancer
cg20733879	chr8	117133795	SLC30A8	prox_enhancer
cg08620325	chr8	38995801	TM2D2	prox_enhancer	N_Shore
cg23453322	chr4	14234079	LOC124900670	GeneBody
cg13581487	chr16	29744414	LOC124903673	TSS1500
cg02439540	chr3	53671793	CACNA1D	distal_enhancer
cg26042406	chr12	3496859	THCAT155	promoter	S_Shelf
cg02828606	chr9	120915748	TRAF1	prox_enhancer
cg21671329	chr3	175941168
cg02494091	chr7	52193374
cg12693632	chr11	18793018	PTPN5	TSS1500	S_Shore
cg03594409	chr9	94277598	ZNF169	TSS1500
cg20630240	chr16	66737687	DYNC1LI2	GeneBody
cg00299786	chr1	16342853	FBXO42	distal_enhancer
cg15646831	chr3	133746045	TF	TSS1500	N_Shore
cg06314963	chr11	65185899	CAPN1	distal_enhancer	S_Shore
cg16482461	chr2	135985176	DARS1-AS1	promoter	Island
cg17267230	chr8	29812169
cg06821565	chr4	89893526	MMRN1	TSS1500
cg06542631	chr12	88052607	CEP290	GeneBody
cg09138315	chr10	72079646	SPOCK2	distal_enhancer
cg06200065	chr3	42819590	KRBOX1	distal_enhancer
cg23694723	chr12	114658622	Y_RNA	prox_enhancer
cg07323845	chr1	11806118	CLCN6;MTHFR	promoter;promoter	Island
cg26954761	chr14	81450355	LINC02308	promoter
cg00904363	chr1	204725362	LOC105371694	TSS1500
cg24460045	chr4	43049047
cg17029023	chr19	17526931	FAM129C;NIBAN3	prox_enhancer;prox_enhancer
cg27551451	chr5	62418928	IPO11	promoter
cg00454721	chr11	66678082	RBM4B	promoter	S_Shore
cg15281496	chr2	113278987	PAX8	promoter	S_Shelf;S_Shore
cg01901707	chr5	159091184	EBF1	distal_enhancer
cg05602391	chr1	183272366	RPS3AP8	distal_enhancer
cg17447841	chr3	127411404	LINC02016	distal_enhancer
cg10702286	chr8	105788110	ZFPM2-AS1;ZFPM2	GeneBody;GeneBody
cg17924421	chr3	57889867	SLMAP	promoter
cg09823492	chr4	186147972	FAM149A	GeneBody	S_Shelf
cg01166310	chr2	8592835	AC011747.4	distal_enhancer
cg14053448	chr22	20053300	TANGO2	GeneBody
cg02751595	chr2	227611984	SLC19A4P	GeneBody
cg05306459	chr13	100109447	PCCA	distal_enhancer
cg08689472	chr15	36639814	CDIN1	GeneBody
cg07882317	chr18	31653375	B4GALT6	GeneBody
cg09438206	chr6	139173098	TXLNB;HECA	GeneBody;GeneBody
cg17447086	chr17	27356125	SYPL1P2	distal_enhancer	S_Shelf
cg08961985	chr11	104015876	DDI1	distal_enhancer
cg24417771	chr22	26163273	LINC02559	other_regul_region
cg27020164	chr8	119462544
cg03725488	chr3	83953845	LOC105377188	TSS1500
cg16629317	chr11	74953721	SPCS2	distal_enhancer
cg24899836	chr4	151799383	RP11-424M21.1	promoter
cg17532822	chr16	28936725	CD19	distal_enhancer	Island
cg17072755	chr10	69146792	VPS26A	GeneBody
cg06822370	chr4	90027839
cg18112451	chr15	76797698	RN7SKP217	distal_enhancer
cg13794881	chr3	120430209	FSTL1;LOC124900546	GeneBody;GeneBody
cg08056266	chr5	118187455	LINC02148	other_regul_region
cg07559873	chr5	149008774	SH3TC2	GeneBody
cg24059708	chr10	55410852	PCDH15	GeneBody
cg02535992	chr8	11743848	GATA4	GeneBody
cg01121072	chr2	27356236	GTF3C2-AS2	promoter	N_Shore
cg00919143	chr11	112961323	NCAM1	promoter	N_Shore
cg00411203	chr5	58457580	PLK2	distal_enhancer	N_Shore
cg13374631	chr1	236731143	ACTN2	GeneBody
cg05616395	chr3	142425625	XRN1	GeneBody
cg08527041	chr8	40685930	ZMAT4	GeneBody
cg17608492	chr5	147520349
cg07126198	chr2	196748508	CCDC150	distal_enhancer
cg10805684	chr1	161266284	PCP4L1	GeneBody
cg15420832	chr17	47903035	SP2;SP2-AS1	GeneBody;GeneBody
cg09948407	chr13	99576530	LINC01039	other_regul_region
cg24118591	chr3	124455021	KALRN	GeneBody
cg09999583	chr12	64484382	TBK1	GeneBody
cg20348504	chr7	128444851	RNU7-54P	prox_enhancer
cg23906786	chr8	57555325
cg06121087	chr4	1995079	MIR943	other_regul_region	S_Shore
cg17323828	chr1	23424829	TCEA3	promoter	Island
cg25663256	chr2	118032029
cg07276634	chr22	26254187	SEZ6L	GeneBody
cg08840360	chr5	167820878	TENM2	distal_enhancer
cg27483382	chr6	108674060	FOXO3	distal_enhancer
cg15757411	chr1	183585274	NCF2	distal_enhancer
cg19024858	chr2	30747312	CAPN13	GeneBody
cg04407485	chr16	401632	DECR2	TSS1500	S_Shelf;S_Shore;Island
cg07734889	chr8	74984148	CRISPLD1	prox_enhancer	N_Shore
cg19274192	chr14	22531191
cg26861488	chr4	167234269	SPOCK3	exon1
cg07392941	chr2	206024210	INO80D	GeneBody
cg16794869	chr12	46455573	SLC38A4-AS1;LOC124902923	GeneBody;GeneBody
cg01020768	chr1	215181779	KCNK2	other_regul_region
cg22015108	chr1	208972393	LINC01774;LINC01774	TSS200;TSS1500
cg16139430	chr11	27380086	LGR4	GeneBody
cg12836934	chr1	224433910	WDR26	prox_enhancer
cg20252931	chr15	37289119
cg07957827	chr8	19820924	INTS10	GeneBody	S_Shelf
cg00272317	chr16	26645702	LINC02195	distal_enhancer
cg00798554	chr3	195892691	TNK2;TNK2	TSS1500;exon1	N_Shelf
cg00333103	chr14	58467833	HSBP1P1	other_regul_region
cg22403983	chr11	74584255	POLD3	other_regul_region
cg19027726	chr6	56092361	COL21A1	TSS1500
cg12981583	chr6	125814816	NCOA7-AS1	distal_enhancer
cg12980689	chr2	133885950
cg10897169	chr20	50868986	TMSB4XP6	distal_enhancer
cg13741832	chr18	10879324	PIEZO2	GeneBody
cg12925851	chr2	233380013	DGKD	GeneBody
cg03321640	chr12	3552386	PRMT8;PRMT8	TSS1500;exon1
cg06629493	chr21	44369004	TRPM2	distal_enhancer	N_Shore;N_Shelf
cg17828837	chr5	63981950
cg26144598	chr5	170487432	KCNIP1	GeneBody
cg25998938	chr12	6564458	NOP2	GeneBody	N_Shelf
cg05409540	chr6	87152733	ZNF292	promoter	Island;N_Shelf
cg04278733	chr3	49468258	DAG1	TSS1500	N_Shore
cg05716202	chr4	174377791	LOC105377547	GeneBody
cg16386842	chr12	89283299
cg07872264	chr9	107798968	LOC105376208;LOC105376209	GeneBody;GeneBody
cg19965558	chr4	158174119	GASK1B	TSS1500
cg16366985	chr17	63897951	CSH1	TSS1500
cg06658673	chr20	61460494	CDH4	GeneBody
cg24462475	chr5	129906025	LOC112267944;LOC112267944	TSS200;TSS1500	S_Shore
cg02592231	chr12	6767545	MLF2	promoter	Island
cg21565446	chr10	104325738	ITPRIP-AS1	distal_enhancer
cg00857904	chr17	64992630	AMZ2P1	distal_enhancer
cg01743388	chr5	115602580	TICAM2	promoter	S_Shore
cg09438298	chr7	52270012	LOC124900240	TSS1500	N_Shelf
cg03362849	chr21	33524889	GART	GeneBody
cg22845525	chr12	57039666	MYO1A	distal_enhancer
cg05230708	chr12	12822001	DDX47	GeneBody
cg13072810	chr4	113341015	ANK2	GeneBody
cg10619258	chr19	10640641	ILF3-DT	distal_enhancer	S_Shelf
cg18509589	chr1	5815782	MIR4689	other_regul_region
cg18790061	chr4	34270430	LINC02484	TSS1500
cg23078254	chr12	91112843	LUM	TSS1500
cg09315181	chr1	201205112	IGFN1	GeneBody
cg12977317	chr6	154738736	SCAF8	distal_enhancer
cg26308092	chr11	6558224	RRP8	other_regul_region
cg06174772	chr2	181746739
cg21306641	chr20	31722683	BCL2L1	promoter	N_Shore;N_Shore
cg03169087	chr11	87036888	TMEM135	prox_enhancer	N_Shore
cg22247932	chr3	140848864
cg00123707	chr5	164208991
cg14665514	chr1	153778487	SLC27A3	distal_enhancer	S_Shelf
cg21106061	chr14	71180222
cg22313006	chr16	35188677
cg01527800	chr3	51982995	ABHD14B	prox_enhancer	N_Shore
cg03423446	chr11	46332449	DGKZ	TSS1500	N_Shore
cg02510467	chr2	170818154	AC007405.8	promoter	S_Shelf;Island;N_Shore;N_Shelf
cg09281935	chr16	67166200	HSF4	GeneBody	S_Shore
cg09088602	chr16	67529705	RIPOR1;FAM65A	promoter;promoter	S_Shore;N_Shore
cg00130607	chr7	132092600
cg20340867	chr15	45321796	LOC107984732	TSS1500
cg17520476	chr17	72594522	LINC00511	promoter	S_Shore
cg16750007	chr3	57911216	SLMAP	distal_enhancer
cg02528347	chr1	11970693	PLOD1	GeneBody
cg06160092	chr13	44703678	LOC105370185	GeneBody
cg26361173	chr15	69824373
cg09969640	chr3	175766349	NAALADL2	GeneBody
cg05088331	chr1	170076030	KIFAP3	TSS1500	S_Shore
cg23443066	chr13	24309432	C1QTNF9	promoter	S_Shore
cg18163254	chr15	52653038	FAM214A;ATOSA	prox_enhancer;prox_enhancer
cg04792888	chr12	53544135	ATF7-NPFF;ATF7;LOC124902937	GeneBody;GeneBody;GeneBody
cg03756888	chr10	49651357	CHAT	distal_enhancer
cg12447551	chr8	38820542	TACC1	GeneBody
cg12495894	chr16	89912081	MC1R	prox_enhancer	S_Shore
cg23408678	chr8	80042929	TPD52-MRPS28;TPD52	GeneBody;GeneBody
cg25033964	chr20	18904416	SCP2D1-AS1	other_regul_region
cg08179393	chr10	50454231	SGMS1	GeneBody
cg10721673	chr7	17461393	LINC02888;LOC105375172	GeneBody;GeneBody
cg13642746	chr1	32798326	YARS;YARS1	distal_enhancer;distal_enhancer
cg18887229	chr5	54651883
cg24094853	chr19	10236133
cg12498259	chr5	111398160	CAMK4	GeneBody
cg22836593	chr17	43412086
cg26349461	chr18	60656809	CTBP2P3	distal_enhancer
cg19580432	chr16	3260060	MEFV	distal_enhancer	N_Shelf
cg04747406	chr10	60594620	ANK3;LOC124902430	GeneBody;GeneBody
cg15145353	chr2	158661543	PKP4;PKP4-AS1	GeneBody;GeneBody
cg00060866	chr3	42149191	TRAK1	promoter
cg03700483	chr19	18557127	KXD1	prox_enhancer	N_Shore
cg07718431	chr3	188036584	RP11-132N15.1	distal_enhancer
cg05937593	chr4	30430640
cg05793687	chr14	91114351	C14orf159;DGLUCY	promoter;promoter
cg04225530	chr2	226800237	IRS1	TSS1500	S_Shore
cg08040009	chr5	34687037	RAI14	prox_enhancer
cg15441949	chr12	51809147	SCN8A	GeneBody
cg02699135	chr16	10578427	EMP2	GeneBody	N_Shore
cg17107014	chr3	47580402	CSPG5;CSPG5	TSS200;TSS1500	S_Shore
cg19901105	chr11	66246244	PACS1	distal_enhancer
cg20318784	chr2	152285160
cg24904958	chr15	58542344	LIPC	GeneBody
cg13492378	chr1	194349487	LOC107985242	GeneBody
cg17009989	chr8	125519599	TRIB1AL	distal_enhancer
cg19679822	chr2	219713338	RPL23P4	distal_enhancer
cg20494995	chr7	13366034	LOC107986770	GeneBody
cg09372263	chr3	185329193	MAP3K13	prox_enhancer
cg04763709	chr6	30133906	LOC124900227	TSS1500
cg20268784	chr17	27975784	LINC01992	GeneBody
cg09058820	chr17	49561820	NGFR-AS1	GeneBody
cg11455768	chr17	48931655	SNF8	GeneBody
cg11274832	chr6	56528524	DST	distal_enhancer
cg00471652	chr5	172278613	UBTD2	GeneBody
cg02877238	chr7	928198	ADAP1	TSS1500	S_Shore
cg14843086	chr8	89721879	RP11-37B2.1;PARAIL	prox_enhancer;prox_enhancer
cg13478953	chr1	156596639	GPATCH4	GeneBody
cg10834192	chr1	47621696
cg14468755	chr5	16943301
cg01322554	chr9	20603702	MLLT3	distal_enhancer
cg03817803	chr21	46638567	PRMT2	distal_enhancer	S_Shelf
cg01503989	chr5	134506433	LINC01843	promoter
cg15170898	chr20	34464882	MIR644A	TSS1500
cg08791656	chr6	78958571	IRAK1BP1	promoter
cg06827792	chr7	36684189	AOAH	distal_enhancer
cg16788890	chr13	50293258	DLEU1	GeneBody
cg08594650	chr7	152910788
cg03271936	chr19	31066743
cg05701879	chr9	136750764	LCN6	distal_enhancer
cg09164878	chr6	11807190	LOC107986567	GeneBody
cg01471860	chr15	38542094	RASGRP1	GeneBody
cg19478076	chr1	39897570	MYCL-AS1	prox_enhancer	N_Shelf
cg19387855	chr7	149621345	ZNF767P;ZNF767	distal_enhancer;distal_enhancer	N_Shelf
cg02543147	chr22	46197507	PPARA	TSS1500
cg02127387	chr7	100120641	TAF6	TSS1500
cg13376352	chr6	87182735	ZNF292	GeneBody
cg12808028	chr10	95762279	ENTPD1	distal_enhancer
cg05630996	chr20	58438961	VAPB	GeneBody
cg17047143	chr3	138319690	NME9	GeneBody
cg19410923	chr5	179844350	MRNIP	GeneBody
cg03129360	chr1	15472829	CELA2B	distal_enhancer
cg12545729	chr6	83605733	PRSS35	other_regul_region
cg04856470	chr19	33254854	SLC7A10	distal_enhancer
cg27648583	chr15	78292786	SKIC8	GeneBody
cg15649817	chr8	68724593	RNA5SP269	distal_enhancer
cg08655877	chr3	124722477	KALRN	GeneBody
cg13149512	chr7	32894266	KBTBD2	distal_enhancer	S_Shore
cg17956996	chr6	88715660	RNGTT	GeneBody
cg26320772	chr22	20974103	AIFM3	GeneBody
cg00832546	chr18	74458259	DIPK1C	prox_enhancer	S_Shore
cg23248838	chr12	6839074	GNB3	prox_enhancer
cg12142438	chr3	185709396	IGF2BP2-AS1	distal_enhancer
cg12143022	chr3	68246641	LOC107986019	exon1
cg14130337	chr4	24530254	DHX15	GeneBody
cg14540181	chr7	7291038	LOC107986764	GeneBody
cg06425066	chr1	110040982	STRIP1	GeneBody
cg21350111	chr3	146954819
cg11084449	chr2	215583226	LOC102724861	GeneBody
cg22921619	chr6	35058110	ANKS1A	GeneBody
cg23201249	chr5	137891840	PKD2L2	GeneBody	S_Shelf
cg20178231	chr2	10448701	ODC1-DT	promoter	Island
cg06699001	chr9	15300991	TTC39B	distal_enhancer
cg20772106	chr10	35365155	CCNY	distal_enhancer
cg01860142	chr1	205231157	TMCC2	distal_enhancer	S_Shelf;S_Shelf
cg01412300	chr9	114793839	TNFSF15	TSS1500
cg07091441	chr12	101042244	ANO4	GeneBody
cg19432243	chr5	143391192	NR3C1	distal_enhancer
cg01072055	chr5	30436960
cg25384018	chr16	82625889	CDH13	other_regul_region	N_Shore
cg23462475	chr1	197312291	CRB1	other_regul_region
cg03522623	chr2	131994953	LINC01945	GeneBody
cg03079637	chr19	574899	BSG	promoter	N_Shelf;S_Shore
cg15079229	chr13	30833077	LINC00398	distal_enhancer
cg11233586	chr14	102697273	Y_RNA	prox_enhancer
cg09157393	chr19	11560747	ELOF1	prox_enhancer	S_Shore
cg24077630	chr5	104800651	RNU6-334P	promoter
cg12218065	chr6	27595868	RNU6-471P	other_regul_region
cg27205898	chr2	215381368	FN1	GeneBody
cg22856976	chr1	181078445
cg24836130	chr15	95018212	LOC105370989;LOC105370991;LOC105370989	TSS200;TSS1500;TSS1500
cg10521399	chr19	15118117	ILVBL-AS1	distal_enhancer
cg23201151	chr13	108249245
cg12735134	chr22	23174520	RSPH14	GeneBody
cg00726470	chr16	55389506
cg18059385	chr19	32879721	SLC7A9	distal_enhancer
cg14827282	chr19	10983256	SMARCA4	distal_enhancer
cg24566716	chr15	45586874	BLOC1S6	prox_enhancer	N_Shore
cg21902867	chr14	64548843	PPP1R36	TSS1500	N_Shore
cg22780540	chr10	91045698	LINC00502;LINC00502	TSS200;TSS1500
cg21160501	chr8	86174351
cg02682092	chr11	124777451	MSANTD2	prox_enhancer
cg06514385	chr4	44016870	LINC02475	prox_enhancer
cg15120944	chr14	103572328	RNU4-68P	distal_enhancer
cg11920856	chr7	5145716	ZNF890P	TSS1500	S_Shore
cg10630078	chr2	67397075	ETAA1	TSS1500	N_Shore
cg24900931	chr2	189086793	COL5A2	GeneBody
cg21762619	chr1	204904389	NFASC	GeneBody
cg13425709	chr22	25382799	LRP5L	TSS1500
cg08812735	chr5	164048387
cg22258823	chr17	17366888	RPL13P12	distal_enhancer
cg26266372	chr5	17154844	RNA5SP180	distal_enhancer
cg25193278	chr6	26440556	BTN3A3	promoter
cg01355219	chr10	22315813	COMMD3	prox_enhancer	N_Shore
cg08814070	chr18	62199713	KIAA1468;RELCH	distal_enhancer;distal_enhancer
cg03847272	chr11	95831514	RNA5SP345	distal_enhancer
cg25193908	chr16	8572348	TMEM114	GeneBody	S_Shelf
cg00833946	chr1	59408909	FGGY	distal_enhancer
cg21972279	chr2	65481895
cg24918570	chr14	90406106	CALM1	GeneBody
cg15838553	chr16	24848298	SLC5A11	distal_enhancer
cg15194938	chr10	70733407	ADAMTS14	TSS1500
cg06475419	chr21	43790326	RRP1	prox_enhancer	S_Shelf;S_Shore
cg11017992	chr7	51043540	COBL	GeneBody
cg13513539	chr14	93088066	ITPK1	GeneBody
cg20158974	chr15	93173635
cg13742779	chr12	76143825	RNU6-1271P	distal_enhancer
cg00151102	chr3	19932109	EFHB	distal_enhancer
cg10937743	chr19	14781006	EMR2;ADGRE2	other_regul_region;other_regul_region
cg23054654	chr6	53193051	SOD1P1	distal_enhancer
cg19693972	chr16	72984773	ZFHX3	GeneBody
cg16622156	chr11	74163551	C2CD3	distal_enhancer
cg03874379	chr6	12147978	HIVEP1	GeneBody
cg15568059	chr10	110476181	DUSP5-DT	distal_enhancer
cg24473270	chr7	36152612	EEPD1	TSS1500	N_Shore
cg03147287	chr11	47442211	RAPSN;LOC124902673	GeneBody;GeneBody
cg04305031	chr4	16675282	LDB2	GeneBody
cg11050660	chr22	32255922	SLC5A4	prox_enhancer
cg21700125	chr11	75543923	GDPD5	other_regul_region
cg14539236	chr1	186958430	PLA2G4A	GeneBody
cg24783286	chr6	150145316	PPP1R14C	distal_enhancer	S_Shore
cg18657953	chr7	138774102	ATP6V0A4	promoter
cg03976244	chr1	33176593	TRIM62	promoter
cg24104654	chr16	2487992	TBC1D24	distal_enhancer
cg04915281	chr12	6528435	NCAPD2	GeneBody
cg13552721	chr1	229411061	RN7SKP276	prox_enhancer	S_Shelf
cg17589576	chr12	84772439
cg11452004	chr10	60141606	ANK3	TSS1500
cg00634576	chr10	97584221	HOGA1	promoter
cg00893600	chr1	66694661	SGIP1	GeneBody
cg01505430	chr4	89587700	LOC105377329	GeneBody
cg18996876	chr21	42062981	UMODL1	exon1
cg10073247	chr15	52243750	MYO5C	GeneBody
cg18713147	chr2	201116251	CFLAR	promoter	N_Shore;N_Shelf
cg15810470	chr8	24384511	ADAMDEC1	exon1
cg17741740	chr12	65015980
cg01496664	chr2	6635472	MIR7515HG	promoter
cg08002553	chr5	56323664	LOC105378977	GeneBody
cg11727603	chr15	95133495	LOC105370991;LOC105370990	GeneBody;GeneBody
cg05522027	chr2	10742784	RNU7-138P	prox_enhancer
cg18710214	chr12	86496375	MGAT4C	GeneBody
cg13513399	chr16	68948784	TANGO6	GeneBody
cg04065666	chr11	67496452	MIR6752	distal_enhancer	S_Shore
cg13655451	chr7	149872734	ATP6V0E2	promoter	N_Shore
cg27285860	chr8	38166601	RNU6-323P	prox_enhancer
cg01018054	chr16	68949261	TANGO6	GeneBody
cg05866304	chr11	90205324	CHORDC1	distal_enhancer
cg13801687	chr2	27203377	SLC5A6	GeneBody
cg19029596	chr11	47354060	MYBPC3	prox_enhancer	N_Shore
cg09063227	chr6	137673382	LOC105378018;LOC105378018	TSS200;TSS1500
cg19955829	chr14	100234700	YY1-DT	distal_enhancer	N_Shelf
cg04284910	chr5	67999136
cg17938245	chr12	79673572	PPP1R12A-AS2	distal_enhancer
cg15564131	chr3	18435433	SATB1	GeneBody
cg08625773	chr7	30331602	ZNRF2	GeneBody
cg05450263	chr4	74662150
cg00128196	chr17	7244883	CTDNEP1	GeneBody	S_Shore
cg27530799	chr15	51377209	GLDN	promoter
cg12126482	chr1	213013601	ANGEL2	TSS1500	N_Shore;N_Shelf
cg06590856	chr14	103576599	COA8	GeneBody
cg14597426	chr22	23771294	LOC107985577	GeneBody	S_Shelf;N_Shore
cg19210659	chr17	50194380	COL1A1	distal_enhancer
cg04472227	chr3	13890957	WNT7A	distal_enhancer
cg07616439	chr7	105430317	SRPK2	distal_enhancer
cg06473880	chr10	131731830
cg04167392	chr10	22245671	LOC124902391	exon1
cg12379947	chr8	30651107	GTF2E2	GeneBody
cg05211862	chr14	77542587	RN7SL587P	distal_enhancer
cg26923232	chr16	29995798	HIRIP3;INO80E	promoter;promoter	Island
cg11972620	chr10	98251939	LOXL4	GeneBody
cg04522795	chr3	9844611	RPUSD3	prox_enhancer	S_Shore
cg11865061	chr16	760667	MSLN	promoter
cg08058514	chr1	259410
cg12679052	chr8	67239196	ARFGEF1	GeneBody
cg07685175	chr22	31582531	SFI1	GeneBody
cg04368731	chr14	21000294	LOC101929718	TSS1500
cg12392261	chr7	96710259	SHFM1;SEM1	prox_enhancer;prox_enhancer	S_Shore
cg16451886	chr6	31665467	CSNK2B	promoter	Island
cg23028728	chr15	70977038	LRRC49	distal_enhancer
cg21829662	chr2	16969394	LINC01866	prox_enhancer
cg19805896	chr20	4068988
cg04450555	chr6	88500417
cg09396291	chr19	46747695	STRN4	prox_enhancer	S_Shore
cg04483493	chr3	5161171	ARL8B	GeneBody
cg23489508	chr8	122127454
cg21957691	chr20	45793955	DNTTIP1	GeneBody	S_Shore
cg02718674	chr9	136796327	CCDC183;CCDC183	TSS200;TSS1500	N_Shelf
cg15465242	chr21	45293163	LINC00205	distal_enhancer	N_Shore
cg25810171	chr17	81942452	MYADML2	GeneBody	S_Shore
cg15107140	chr10	88260594	LOC101929727;RNLS	GeneBody;GeneBody
cg05838001	chr2	10833692	PDIA6	TSS1500
cg08586979	chr18	54285211	POLI	GeneBody
cg18015427	chr12	118648802	LINC02460	exon1
cg21460095	chr5	168778790	MIR218-2	distal_enhancer
cg02503708	chr3	112413308	LOC124909408	GeneBody
cg07288571	chr3	174326118	ANAPC15P2	distal_enhancer
cg12599910	chr2	226759291	IRS1	GeneBody
cg19385767	chr13	21421455	ZDHHC20	TSS1500
cg00927305	chr6	111871086	FYN	GeneBody	N_Shore
cg16033645	chr2	165933463	TTC21B-AS1	prox_enhancer
cg16131182	chr17	1616701	SLC43A2	distal_enhancer
cg19691982	chr16	66485685	LOC124903698	exon1
cg02312088	chr5	150266628	CAMK2A	GeneBody
cg18717050	chr8	126342029
cg00351675	chr12	89180186	RNU7-120P	distal_enhancer
cg03370491	chr10	108894362
cg13580412	chr11	45182886	PRDM11	distal_enhancer	S_Shore
cg25998612	chr1	78095153	RNA5SP22	prox_enhancer
cg15062139	chr20	59772421	PHACTR3	distal_enhancer
cg21913582	chr15	82656991	CPEB1-AS1	distal_enhancer
cg26857626	chr8	105753062	RPL12P24	distal_enhancer
cg05385823	chr18	2778916	SMCHD1	GeneBody
cg23100463	chr18	29165432	LINC02879	GeneBody
cg24093943	chr19	10560060	KRI1	GeneBody	S_Shelf
cg03755063	chr14	21852454
cg07288204	chr1	150306013	MRPS21	distal_enhancer
cg08063428	chr2	216799599	IGFBP-AS1	GeneBody
cg14195907	chr12	26953653	FGFR1OP2	distal_enhancer
cg25894317	chr2	39327181	MAP4K3	GeneBody
cg25793657	chr5	139278687	SNORA74A	promoter
cg16800358	chr10	92334189	RNY3P12	prox_enhancer
cg08257663	chr2	75711595	GCFC2;GCFC2	TSS1500;exon1	S_Shore
cg24664210	chr10	10936945	CELF2;LINC00710	GeneBody;GeneBody
cg26193038	chr16	23481444	GGA2	GeneBody
cg11769486	chr7	143382695	MIR6892	promoter	S_Shore
cg21160594	chr15	79943941
cg10996486	chr19	7677711	MCEMP1	GeneBody	N_Shelf
cg07576980	chr4	159485022
cg14195313	chr3	43717646	ABHD5	GeneBody
cg02137669	chr6	169121100
cg03183160	chr15	58312164	ALDH1A2	distal_enhancer
cg03219366	chr10	80449484	TSPAN14	distal_enhancer
cg09150734	chr3	32733498	CNOT10;CNOT10-AS1	GeneBody;GeneBody
cg04598815	chr12	14273702	GNAI2P1	distal_enhancer
cg10503867	chr9	104764017	NIPSNAP3B	promoter	Island
cg10479221	chr17	51054725	SPAG9	GeneBody
cg06615502	chr4	163829215	MARCHF1	GeneBody
cg20334194	chr5	37142764	CPLANE1	GeneBody
cg26152005	chr16	68001575	DPEP2	distal_enhancer
cg12977492	chr15	48330025	DUT	TSS1500	N_Shore
cg27270754	chr10	77233775	KCNMA1	GeneBody
cg00267272	chr16	47459161	ITFG1	GeneBody	N_Shore
cg06973172	chr16	81691604	CMIP	distal_enhancer
cg24762861	chr22	28275789	Y_RNA	distal_enhancer
cg18538954	chr16	56477565	BBS2;OGFOD1	GeneBody;GeneBody
cg17967647	chr12	98516560	TMPO-AS1	promoter	S_Shore
cg13860179	chr1	112611038	ST7L	GeneBody
cg07510596	chr4	38509574	LINC01259	promoter
cg06029627	chr5	5756056
cg16004350	chr14	75915309	TGFB3-AS1	distal_enhancer
cg09496585	chr3	178320700	LOC105374235	GeneBody
cg00147377	chr1	6702064	DNAJC11	promoter	Island
cg13149032	chr17	76087838	EXOC7	GeneBody
cg02839268	chr3	27722690	EOMES	promoter	S_Shore;N_Shore
cg10974118	chr19	376475	THEG;SPMAP2	prox_enhancer;prox_enhancer	S_Shore
cg15727211	chr4	73528317	LINC02499	GeneBody
cg26400938	chr10	60574363	ANK3	prox_enhancer
cg22429735	chr22	23875067	SLC2A11	GeneBody
cg15380438	chr10	91482992	HECTD2-AS1;HECTD2	GeneBody;GeneBody
cg05453313	chr2	171433673	METTL8	prox_enhancer	N_Shore
cg17394904	chr8	34010555	LOC105379364	GeneBody
cg26207095	chr3	52227430	TLR9	prox_enhancer
cg16150555	chr16	11333671	LOC105371082	GeneBody
cg00850451	chr20	17822291	LOC107985440	GeneBody
cg20213491	chr10	77290570	KCNMA1	GeneBody
cg23498921	chr21	33945817	LINC00649	distal_enhancer
cg11461633	chr1	173503484	PRDX6-AS1	distal_enhancer
cg09345879	chr1	169765020	LOC101928628	TSS1500
cg10714994	chr6	109452550	MICAL1	GeneBody	N_Shelf
cg08938249	chr11	47441516	RAPSN	distal_enhancer
cg09255844	chr2	11724141	LPIN1;LPIN1;LOC101929752	TSS200;TSS1500;exon1
cg09165225	chr6	11849449	AMD1P4	distal_enhancer
cg08532898	chr14	21266045	HNRNPC	GeneBody	N_Shelf
cg03962573	chr5	122164032	ZNF475	distal_enhancer
cg25796164	chr21	33216877
cg26446602	chr7	141487220	RP11-744I24.3	other_regul_region
cg13079337	chr1	5275681
cg24279836	chr1	234491617
cg23020497	chr21	15693148
cg09869279	chr20	310093
cg02237918	chr6	2391421	GMDS-DT	GeneBody
cg01142219	chr4	6781296	KIAA0232	prox_enhancer	N_Shore
cg03213937	chr12	125118868	AACS	GeneBody	S_Shelf
cg10271836	chr17	75694762	SAP30BP-AS1	distal_enhancer
cg21445939	chr4	100868258	LINC01218	GeneBody
cg03028148	chr15	49879100	ATP8B4;LOC102724587	GeneBody;GeneBody
cg02117474	chr18	63286928	BCL2	distal_enhancer
cg26695291	chr11	8811179	ST5;DENND2B	promoter;promoter
cg08748051	chr13	45020160	GPALPP1	distal_enhancer
cg10005697	chr10	116521678	RNU6-1090P	distal_enhancer
cg14510881	chr3	59389596	CFAP20DC-DT	GeneBody
cg08446269	chr11	32892357	QSER1	prox_enhancer	N_Shore
cg02481666	chr17	50097482	PDK2	GeneBody	S_Shore
cg00446340	chr17	37161846	ACACA	GeneBody
cg10596085	chr7	74297635	CLIP2	distal_enhancer
cg09435875	chr9	21031932	PTPLAD2;HACD4	prox_enhancer;prox_enhancer	S_Shore
cg26755173	chr11	123524860	GRAMD1B	prox_enhancer
cg19716697	chr8	143367746	RHPN1-AS1	prox_enhancer	N_Shore
cg09498234	chr12	8579393
cg14594590	chr4	4837516	LINC01396	distal_enhancer
cg19985495	chr16	83040237	CDH13	GeneBody
cg12697289	chr12	57535105	DCTN2	distal_enhancer
cg05504719	chr10	33214438	NRP1	GeneBody
cg17462551	chr13	21000965	LATS2-AS1	distal_enhancer	S_Shore
cg02762464	chr2	45696781	PRKCE-AS1	distal_enhancer
cg24887860	chr3	174056238	NLGN1	GeneBody
cg19696211	chr8	143169639
cg14818723	chr22	36570381	CACNG2;CACNG2	TSS200;TSS1500
cg00598259	chr8	52294271	ST18	GeneBody
cg08887368	chr1	97244476	DPYD;DPYD-AS1	GeneBody;GeneBody
cg00840658	chr8	59455454
cg08549388	chr11	74069556	C2CD3	GeneBody
cg14205390	chr16	15682518	NDE1	GeneBody
cg13454667	chr9	16715683	BNC2	distal_enhancer
cg10907249	chr1	31196930	NKAIN1	other_regul_region
cg22587414	chr6	125956009	HINT3	TSS1500	N_Shore
cg20195067	chr17	58679146	RNVU1-34	prox_enhancer
cg16876945	chr11	109939355
cg15372371	chr7	100351538	PVRIG2P	TSS1500
cg18302528	chr16	68222986	NFATC3	GeneBody
cg16357675	chr5	138558769	HSPA9	GeneBody
cg16210376	chr1	96674601
cg13330613	chr1	2390109	MORN1	prox_enhancer	N_Shore
cg12486754	chr16	19304125	CLEC19A	GeneBody
cg22775535	chr13	108676744	MYO16	GeneBody
cg23262340	chr7	100874754	SRRT	prox_enhancer	Island
cg00398872	chr9	136720702	FAM69B;DIPK1B	promoter;promoter	N_Shelf
cg22576878	chr14	99779886	EML1	distal_enhancer
cg27583951	chr15	74843983	ULK3	prox_enhancer	S_Shore
cg08664966	chr12	13825768	GRIN2B	GeneBody
cg04828267	chr5	8457425	LINC02226;MIR4458HG;RP11-480D4.2	promoter;promoter;promoter	Island
cg22233648	chr10	3104746	PFKP	promoter	S_Shore;N_Shore
cg12070973	chr8	17298082	VPS37A;MTMR7	GeneBody;GeneBody
cg19012326	chr13	109199385	MYO16-AS1	prox_enhancer
cg10312150	chr7	103073765	ARMC10	TSS1500	N_Shore
cg08460358	chr4	139416219	RAB33B-AS1	promoter
cg21140167	chr6	111598829	TRAF3IP2-AS1;TRAF3IP2	GeneBody;GeneBody
cg16403701	chr20	14993193	RNU6-1159P	distal_enhancer
cg04531297	chr10	43816676	HNRNPA3P1	distal_enhancer
cg24897833	chr12	11810335	ETV6	distal_enhancer
cg12559723	chr12	120981968	HNF1A	GeneBody	S_Shelf
cg14920734	chr10	36465792
cg01019843	chr11	119153786	ABCG4	exon1	S_Shelf
cg27265004	chr12	7801365
cg10648912	chr10	27700004	MKX	distal_enhancer
cg25629796	chr17	12037150	MAP2K4	GeneBody
cg21288684	chr7	18803790	HDAC9	GeneBody
cg21763959	chr5	20681008	LINC02241	distal_enhancer
cg21796922	chr13	90136392
cg18492178	chr13	22978070	LOC105370111	GeneBody
cg07038973	chr3	42702590	HHATL;HHATL-AS1;HHATL	TSS1500;exon1;exon1
cg13149735	chr8	133114622	TG	GeneBody
cg24388175	chr13	100297604	PCCA	GeneBody
cg19638060	chr10	69288672	HK1	distal_enhancer
cg07064872	chr3	195440517	ACAP2	distal_enhancer	N_Shore
cg09134629	chr5	36895131	KRT18P31	distal_enhancer
cg26000667	chr14	55536110	RPL7AP4	distal_enhancer
cg19489899	chr6	116100561	NT5DC1;FRK	TSS1500;exon1	Island
cg25891303	chr17	74429944	GPRC5C	prox_enhancer	N_Shore
cg26032569	chr16	726658	HAGHL;CCDC78	TSS1500;TSS1500	Island
cg18556647	chr5	76981562
cg13876935	chr1	217892867	LINC00210	prox_enhancer
cg01752043	chr5	57175263	GPBP1	prox_enhancer	S_Shore
cg06782026	chr13	42549814	TNFSF11	distal_enhancer
cg10781986	chr20	13974588	SEL1L2	GeneBody
cg06603568	chr7	93997694	BET1	GeneBody
cg04714167	chr8	94794479
cg12244176	chr22	50371107	PPP6R2	GeneBody
cg00881661	chr1	65021662	JAK1	GeneBody
cg18834511	chr13	65788714
cg23241030	chr12	122813304	CCDC62	GeneBody
cg23395887	chr16	90077394	PRDM7	promoter	Island
cg05927593	chr7	113144862	LOC107986837	GeneBody
cg13191765	chr6	147044196	STXBP5-AS1	distal_enhancer
cg03319192	chr8	40990072
cg20711382	chr14	64943044	GPX2	promoter
cg21263385	chr22	24548585	GUCD1	GeneBody
cg08859787	chr15	79898289	MTHFS	prox_enhancer	S_Shore
cg08705605	chr7	68725184	RNA5SP231	prox_enhancer
cg19809073	chr6	3981681
cg15713593	chr2	238357589	TRAF3IP1	distal_enhancer
cg25384867	chr2	227578746	SCYGR9	distal_enhancer
cg17647355	chr8	26389856	BNIP3L	prox_enhancer
cg03260222	chr5	148684769	HTR4	other_regul_region
cg05118735	chr2	119492324	SCTR-AS1	distal_enhancer
cg14652064	chr11	117825005	FXYD2	promoter
cg00614685	chr16	4532554	CDIP1	GeneBody
cg16092151	chr11	19777788	MIR4694	distal_enhancer	S_Shore
cg23923570	chr11	104366429
cg06515176	chr2	150729885	LINC02612	distal_enhancer
cg23822063	chr19	36772872	ZNF850	promoter	Island;N_Shelf
cg18890369	chr2	219905654	LINC01803	TSS1500
cg13557189	chr18	60373449	MC4R	TSS1500
cg07119612	chr1	97095803	DPYD-AS1;DPYD-AS1	TSS200;TSS1500
cg26773880	chr4	30945815	MTCYBP43	distal_enhancer
cg02972225	chr21	42396979	TMPRSS3	prox_enhancer
cg01663952	chr1	179985988	CEP350	GeneBody
cg05860722	chr18	48138059	ZBTB7C	TSS1500	S_Shore
cg27564411	chr19	3708175	TJP3	prox_enhancer
cg26446086	chr1	51231531	LOC124904818;LOC124904818	TSS200;TSS1500
cg18797673	chr8	103027333	ATP6V1C1	GeneBody
cg24481440	chr6	166324835	SFT2D1	GeneBody
cg23953798	chr12	13683131	GRIN2B	GeneBody
cg01158826	chr2	74474729	MRPL53	prox_enhancer	S_Shore
cg11279731	chr3	45499059	LARS2;LARS2-AS1	GeneBody;GeneBody
cg05845697	chr12	113871328	RBM19	GeneBody
cg08309692	chr4	109865182	LRIT3	promoter
cg07158393	chr7	85474699	LINC00972	GeneBody
cg14210622	chr10	109890219	XPNPEP1	GeneBody
cg21304316	chr6	75459044	FILIP1	GeneBody
cg27114264	chr20	37175333	MROH8	GeneBody	N_Shelf
cg16158827	chr14	24155467	RNA5SP383	other_regul_region
cg20745513	chr14	22492219	TRAJ47	prox_enhancer
cg06599583	chr2	28182356	BABAM2;LOC100505736	GeneBody;GeneBody
cg05740562	chr3	160402647	MIR15B	prox_enhancer	S_Shore
cg09070261	chr10	22389997	SPAG6	GeneBody
cg22853665	chr17	76053893	SRP68	TSS1500
cg22478187	chr1	40395961	SMAP2	prox_enhancer
cg00718385	chr9	33734994	RP11-384P7.6	distal_enhancer
cg10444845	chr14	80996563	RPL17P3	distal_enhancer
cg19708605	chr2	86072324	POLR1A	GeneBody
cg16222616	chr12	89425275	POC1B	GeneBody
cg01152231	chr7	39615949
cg11079187	chr22	40861208	DNAJB7	prox_enhancer	S_Shelf
cg10920339	chr1	245697568	KIF26B;LOC105373265	GeneBody;GeneBody
cg16567023	chr10	29288022	LYZL1	TSS1500
cg11559020	chr7	109326399
cg14854573	chr15	69389693	PAQR5	GeneBody
cg21909680	chr1	8883822	RNU6-304P	prox_enhancer
cg11392160	chr3	32493664	CMTM6	distal_enhancer
cg18763616	chr14	47343255	MDGA2;MDGA2;MDGA2	TSS200;TSS1500;exon1
cg12688068	chr4	58565219	RP11-577G20.2	prox_enhancer
cg06301181	chr3	52771398	NEK4	prox_enhancer	S_Shore
cg07482587	chr1	177246757	BRINP2;LOC105371625	GeneBody;GeneBody
cg09308088	chr8	132060319	OC90	TSS1500
cg22171055	chr1	62440145	USP1	distal_enhancer	S_Shelf
cg04447006	chr7	105310309	SRPK2	GeneBody
cg17961106	chr14	54502713	CGRRF1	distal_enhancer
cg12523359	chr1	179235183
cg07161181	chr2	216426921	SMARCAL1	GeneBody
cg20273371	chr10	88584660	RNLS	TSS1500	S_Shore
cg17029552	chr4	167905491
cg10273904	chr4	31371713
cg27526761	chr15	36898439	MEIS2	GeneBody
cg27119781	chr8	51896507	PCMTD1	exon1	N_Shelf
cg04370215	chr12	104138129	NFYB	promoter	Island
cg15612485	chr12	22709584	LINC02955	distal_enhancer
cg07450409	chr11	22177443
cg10347389	chr1	160356707	NCSTN	GeneBody
cg09213157	chr3	32155667	RPL21P137	promoter
cg18521630	chr17	44899473	EFTUD2;CCDC103	promoter;promoter	Island
cg19293650	chr12	39337606	KIF21A	GeneBody
cg15251423	chr8	140469624	TRAPPC9	distal_enhancer
cg04676836	chr9	111573565	ZNF483;PTGR1	GeneBody;GeneBody
cg09849237	chr12	52010466	GRASP;TAMALIN	promoter;promoter	S_Shelf
cg00625476	chr1	39285198	MACF1	GeneBody
cg12517060	chr3	108822675	TRAT1	promoter
cg05956531	chr14	87940754	GALC	GeneBody
cg05390884	chr12	109836052			S_Shelf
cg14715830	chr11	45016200	LOC105376650	GeneBody
cg09919215	chr10	124703542	FAM53B-AS1	promoter
cg25853395	chr21	38121772	DSCR8	prox_enhancer
cg18376954	chr19	16910838	CPAMD8	GeneBody
cg23098236	chr4	39714420	UBE2K	GeneBody
cg19956402	chr3	192029413	LOC105374277	GeneBody
cg21432711	chr16	57182886	PSME3IP1	TSS1500	N_Shelf
cg16312164	chr11	48013772	PTPRJ-AS1	distal_enhancer
cg14550304	chr6	139028685	ABRACL	promoter	N_Shore
cg01087690	chr11	131663776	NTM-AS1	promoter
cg22377824	chr1	176244303	RNU2-12P	prox_enhancer
cg24064690	chr5	125597623	LINC02240	distal_enhancer
cg10277597	chr11	30469107	MPPED2	GeneBody
cg12191618	chr5	149564908	CSNK1A1	distal_enhancer
cg22779395	chr3	128917334	CFAP92	GeneBody
cg21199870	chr4	30948831	MTCYBP43	distal_enhancer
cg22070544	chr14	56810623	OTX2	promoter	S_Shore;N_Shore;N_Shore
cg09227396	chr3	197632097	PPP4R2P4	other_regul_region	S_Shelf
cg13679893	chr18	47545983	MIR4527HG	GeneBody
cg13081822	chr13	111489470	RP11-65D24.2	distal_enhancer
cg01480609	chr11	27770727	CBX3P1	distal_enhancer
cg05239782	chr3	94099057	RBBP4P2	other_regul_region
cg00815131	chr4	123490088	RP11-381N20.2	prox_enhancer
cg17023341	chr16	57803397	KIFC3	prox_enhancer	S_Shore
cg18506895	chr6	66638318
cg15037451	chr2	113257415	PAX8;PAX8-AS1	GeneBody;GeneBody
cg04295298	chr19	19225544	RNU6-1028P	distal_enhancer	S_Shore
cg11531869	chr6	34742153	RPS10P13	other_regul_region
cg05417618	chr1	145804352	RNF115	distal_enhancer
cg08273828	chr18	74266414	CYB5A	distal_enhancer
cg20378525	chr4	74618845
cg16640732	chr6	25465476	CARMIL1	GeneBody
cg20756954	chr16	55926787	CES5A	GeneBody
cg12610229	chr5	88940668	MEF2C-AS1	GeneBody
cg12430941	chr8	101847912	LOC124902079	TSS1500
cg15058189	chr2	60488458	BCL11A	GeneBody
cg04459536	chr17	4551329	MYBBP1A	distal_enhancer	N_Shelf
cg04255897	chr14	24060667	LRRC16B;CARMIL3	other_regul_region;other_regul_region
cg18226599	chr2	42778184	HAAO	GeneBody
cg07240434	chr4	153398892	RN7SL419P	distal_enhancer
cg23305991	chr5	40447054
cg05550865	chr3	134628841	CEP63;KY	GeneBody;GeneBody
cg11154745	chr12	77775624	NAV3	GeneBody
cg02695462	chr2	38614851	HNRNPLL	distal_enhancer
cg08832702	chr11	94997739	KDM4D	GeneBody
cg08870337	chr12	53080672	SPRYD3	prox_enhancer	S_Shore
cg11523085	chr5	148937443
cg25003856	chr3	168045033	GOLIM4	GeneBody
cg16032127	chr11	12670131	TEAD1	distal_enhancer	N_Shelf
cg07891670	chr19	38952772	FBXO17	promoter	S_Shelf
cg03469660	chr18	24056302	TTC39C	distal_enhancer
cg24232193	chr16	23019211	LOC112268176	TSS1500
cg21448034	chr4	99022643	ABT1P1	prox_enhancer
cg08559209	chr3	2628202	CNTN4	GeneBody
cg15809837	chr1	186450016	PDC	TSS1500
cg26923577	chr15	81295951	IL16	prox_enhancer
cg15547794	chr8	38334931	NSD3	GeneBody
cg22501554	chr10	123429063	LINC02641	promoter
cg21993598	chr3	180912365	FXR1	promoter	Island
cg09740350	chr11	76769434	LOC124902719	exon1
cg19059694	chr5	79171776
cg14523822	chr2	169928471	UBR3	distal_enhancer
cg20038989	chr15	42162798	VPS39	GeneBody
cg25781627	chr1	164562792	PBX1	distal_enhancer
cg15440524	chr3	177816694	LINC02015	promoter
cg27415728	chr12	13387438	LINC01559	promoter
cg19196621	chr7	74263558	RFC2	distal_enhancer
cg09593346	chr6	154435459	CNKSR3	TSS1500
cg09865235	chr19	50968299	KLK6	promoter
cg19247877	chr13	23411985	SACS-AS1	distal_enhancer
cg04131784	chr5	157294743	CYFIP2	distal_enhancer
cg26425795	chr22	43916084	PNPLA3	distal_enhancer
cg24630754	chr19	22771063	ZNF99	GeneBody
cg04024133	chr8	90521079	RNA5SP273	distal_enhancer
cg26592175	chr6	37495794	CCDC167	GeneBody	N_Shelf
cg18944699	chr5	170534089	KCNIP1	GeneBody
cg00868335	chr1	63457710	ITGB3BP	GeneBody
cg13038607	chr3	165548152
cg08540942	chr1	15873308	SPEN	GeneBody
cg06595468	chr4	56387659	AASDH	promoter	S_Shore
cg10258033	chr6	41453914	LINC01276	other_regul_region
cg22313810	chr1	200090902	RNU6-570P	distal_enhancer
cg07912741	chr5	41262440	C6	TSS1500
cg10575734	chr10	36042242
cg17678527	chr12	56861177	LOC124900330;LOC124900330	TSS200;TSS1500
cg12448267	chr12	49972826	AQP6	promoter
cg22415461	chr5	91315374	LUCAT1	TSS1500
cg10091135	chr16	83486491	CDH13	GeneBody
cg05941598	chr1	211541412	SLC30A1	distal_enhancer
cg22871157	chr2	53897002	GPR75-ASB3;ASB3	distal_enhancer;distal_enhancer
cg19383848	chr1	151911032			S_Shore
cg04233089	chr6	137236842	IFNGR1	distal_enhancer
cg19489116	chr10	17607340	HACD1;PTPLA	distal_enhancer;distal_enhancer
cg12405859	chr1	106072460	LOC105378885	GeneBody
cg25977229	chr16	68534297	ZFP90	GeneBody	S_Shelf
cg12357864	chr15	25206128	SNORD115-20;SNORD115-20	TSS200;TSS1500
cg18863130	chr6	156823154	ARID1B	GeneBody
cg01984175	chr1	219961311	U3	other_regul_region
cg08805599	chr1	185121327	TRMT1L	GeneBody
cg26410108	chr15	35970939	LOC105370766	GeneBody
cg23124239	chr17	41254684	KRTAP9-9	TSS1500
cg13062461	chr5	17398818
cg18096123	chr16	57619625	ADGRG1;GPR56	prox_enhancer;prox_enhancer
cg26609776	chr2	45728564	PRKCE-AS1	distal_enhancer
cg10779468	chr17	66900010
cg06456948	chr4	38110864	TBC1D1	TSS1500
cg25304339	chr5	9149915	SEMA5A	GeneBody
cg21440617	chr11	44107931	EXT2	GeneBody
cg07494275	chr11	65862064	CFL1	prox_enhancer	S_Shore
cg12237666	chr14	100836943	MEG3	GeneBody
cg09523859	chr7	32075401	PDE1C	distal_enhancer
cg27357902	chr1	77760105	USP33	TSS1500	S_Shore
cg14330775	chr2	122433410
cg05322624	chr16	35909151	PPP1R1AP2	promoter
cg15354193	chr5	154859583	FAXDC2	prox_enhancer	S_Shore
cg15669090	chr12	6250210	LOC105369625	GeneBody
cg24051984	chr20	36497687	DLGAP4	distal_enhancer
cg10951027	chr11	3943359	STIM1	GeneBody
cg11466822	chr7	100738667	ZAN	GeneBody
cg06162267	chr14	22599803	ABHD4	GeneBody	S_Shore
cg08452334	chr2	140992423	LRP1B	GeneBody
cg16480959	chr6	30480707
cg14969476	chr10	99792239	ABCC2	GeneBody
cg26046756	chr1	32817512	S100PBP;YARS;YARS1	promoter;promoter;promoter	Island
cg14735779	chr14	100662080	LINC00523	GeneBody
cg11718942	chr5	139210967
cg08869401	chr7	5501112	MIR589	distal_enhancer	Island
cg01019444	chr15	91172390	SV2B	GeneBody
cg05026650	chr17	49210770	ABI3;GNGT2	promoter;promoter
cg22293950	chr14	30886085	COCH;LOC100506071	GeneBody;GeneBody
cg04011698	chr9	89111096	SHC3	GeneBody
cg07835915	chr2	44107462	LOC124907757	exon1
cg08002622	chr21	42077254	UMODL1	distal_enhancer
cg26537422	chr1	212221610	LINC02608	GeneBody
cg23060605	chr3	114426073	ZBTB20	GeneBody
cg16618413	chr3	30437461	LOC101927995;LOC105377013	GeneBody;GeneBody
cg10602885	chr7	4705576	FOXK1	GeneBody
cg24392133	chr10	69876307	COL13A1	GeneBody
cg27343599	chr5	73099983
cg17051448	chr2	99306316	LOC107985923	TSS1500
cg06485245	chr14	94480734
cg27464599	chr1	69931409	PIN1P1	other_regul_region
cg19137569	chr1	154809124	KCNN3	distal_enhancer
cg20826015	chr22	46431753	FAM136EP	distal_enhancer
cg00510736	chr11	69390649
cg07920089	chr11	102606770	MMP20	GeneBody
cg08572200	chr17	57143499	AKAP1	distal_enhancer
cg18532880	chr1	220435671
cg23390025	chr16	23157401
cg25791901	chr20	40532409	MAFB	promoter
cg00073908	chr7	100733003	ZAN	TSS1500
cg07725825	chr15	48774645	CEP152	GeneBody
cg05095390	chr20	35053013	RNU6-407P	distal_enhancer
cg21169767	chr12	64404110	XPOT	TSS1500	N_Shore
cg16876936	chr1	162306508	NOS1AP	GeneBody
cg20700269	chr2	11233086	ROCK2	GeneBody
cg17666715	chr1	185333165	CBSLR;GS1-279B7.1	GeneBody;GeneBody
cg13581000	chr1	116374825	ATP1A1	prox_enhancer	S_Shore
cg23557119	chr18	51285385
cg16919671	chr15	63543418	USP3	GeneBody
cg12891843	chr17	62380248	EFCAB3	TSS1500
cg14025214	chr14	90404016	CALM1	GeneBody
cg16182310	chr3	128866897	CIDECP2	distal_enhancer
cg21487631	chr1	77540478	AK5	distal_enhancer
cg17809159	chr4	128159137	FOSL1P1	distal_enhancer
cg15224526	chr19	44557514	CEACAM22P	other_regul_region
cg04200931	chr9	114805916	TNFSF15	promoter
cg12238951	chr4	129526758
cg14296729	chr19	39439396	SUPT5H	distal_enhancer	S_Shelf
cg16048206	chr14	32331434	AKAP6	prox_enhancer
cg12093275	chr2	42256839	EML4-AS1	distal_enhancer
cg13942251	chr5	149011449	SH3TC2	GeneBody
cg13908076	chr14	42778611
cg11166884	chr2	41721155
cg11154170	chr7	66994165	SBDS	prox_enhancer	N_Shore;N_Shelf
cg18420565	chr17	72411225	LINC00511	distal_enhancer
cg21880733	chr11	77631233	CLNS1A	distal_enhancer
cg20402988	chr1	94593067	LOC105378861	GeneBody
cg01166739	chr11	63830695
cg00513039	chr3	193622831	OPA1;OPA1-AS1	GeneBody;GeneBody
cg01486506	chr16	22647232	LINC02890	distal_enhancer
cg18768988	chr20	39030306	DHX35	GeneBody
cg04891173	chr9	69246076	TJP2	GeneBody	N_Shore
cg25869005	chr14	94581861	SERPINA5	prox_enhancer
cg07639828	chr9	35651146	SIT1	TSS1500	S_Shelf
cg23910409	chr10	6017263	LOC124902573;LOC124902573	TSS200;TSS1500
cg06789390	chr2	8822300	KIDINS220	GeneBody
cg17279526	chr2	20126322
cg24958791	chr1	27161844	SLC9A1	distal_enhancer
cg26407602	chr1	52572209
cg13129272	chr14	73136100	PSEN1	TSS1500	N_Shore
cg07895413	chr18	59481323	CCBE1	GeneBody
cg04831599	chr8	77398267	LOC105375909	TSS1500
cg14758286	chr11	36453942	PRR5L	GeneBody
cg00944873	chr6	24646552	KIAA0319	TSS1500	S_Shore
cg11894184	chr4	8506726	TRMT44	GeneBody
cg17724082	chr21	34204898			S_Shelf
cg01566577	chr2	122323112	LOC105373592	GeneBody
cg00897921	chr22	46959431	TBC1D22A-AS1	distal_enhancer
cg09300914	chr3	25789604	NGLY1	prox_enhancer	N_Shore
cg01227150	chr22	30488399
cg04790720	chr9	34603605
cg10936804	chr12	57018023	TAC3	TSS1500
cg14159046	chr5	138351977	KDM3B	TSS1500	N_Shore
cg23267345	chr2	144518310	ZEB2-AS1	promoter	S_Shore
cg25367789	chr22	36963901	LL22NC01-81G9.3	prox_enhancer
cg19942440	chr12	29640246	RPL21P99	distal_enhancer
cg24155084	chr8	142918643	CYP11B2	TSS1500
cg02454987	chr1	23830262	HMGCL	distal_enhancer
cg03653113	chr7	92179585	LRRD1	promoter	S_Shore
cg05897020	chr6	123637202	TRDN	TSS1500
cg18766898	chr6	31636788	MIR6832	distal_enhancer
cg16342373	chr14	74797667	YLPM1	other_regul_region
cg16886306	chr14	76862771	RPL22P2	distal_enhancer
cg17739694	chr22	26990490
cg15688828	chr15	24855325	SNRPN	TSS1500
cg08460305	chr5	68373645
cg20102959	chr15	22225955	MIR1268A	TSS1500
cg00374351	chr1	21397845	PPP1R11P1	promoter
cg00070753	chr2	71477676	DYSF	distal_enhancer
cg12685222	chr7	94800478
cg07306203	chr12	116547983	MAP1LC3B2	distal_enhancer
cg26502600	chr10	10516992	CELF2	GeneBody
cg24750329	chr12	83007372	TMTC2	GeneBody
cg26876585	chr10	34337370	PARD3	GeneBody
cg14334424	chr10	122475935	HTRA1	distal_enhancer
cg25492345	chr20	44105287
cg12172137	chr12	127340898	LINC02375	TSS1500
cg16216188	chr13	97180230	LINC00456	TSS1500
cg02408522	chr2	9533344	LOC124906162	TSS1500
cg08842514	chr3	171769412	PLD1	GeneBody
cg17108689	chr16	23511759	GGA2	TSS1500	S_Shore
cg20149871	chr4	88823318	FAM13A	promoter
cg25943377	chr21	44495296
cg18945503	chr19	20612770	LOC105372318	GeneBody
cg15153114	chr5	129082587	ISOC1	distal_enhancer
cg11327087	chr1	112619382	ST7L	promoter	Island
cg06532338	chr1	214465157	PTPN14	GeneBody
cg04970945	chr16	68314851	PRMT7	TSS1500	S_Shelf
cg10021638	chr12	111847067	MAPKAPK5	GeneBody
cg20486617	chr16	15412644	MPV17L-BMERB1;MPV17L	GeneBody;GeneBody
cg18990360	chr11	116257296	LINC02151	distal_enhancer
cg10564166	chr14	81484781	SEL1L	GeneBody
cg15840479	chr2	164843173	COBLL1	prox_enhancer	S_Shore
cg05613799	chr3	142126379	RNU6-425P	distal_enhancer
cg08964365	chr8	38368713	WHSC1L1;NSD3	distal_enhancer;distal_enhancer
cg09989942	chr15	44015773	ACTBP7	distal_enhancer
cg12685055	chr6	10753582	TMEM14B	GeneBody
cg12501674	chr16	80778657	CDYL2	GeneBody
cg06893318	chr10	102243551	GBF1	prox_enhancer	S_Shore;N_Shore
cg00518087	chr4	85147731	RN7SKP48	distal_enhancer
cg01297684	chr12	55675850	TMT1B	distal_enhancer
cg15076887	chr14	104012026	RN7SL634P	prox_enhancer
cg14164397	chr17	30380109	CPD	promoter	S_Shore
cg09788653	chr1	220779432	MTARC2	GeneBody
cg10747925	chr2	239734917
cg06388706	chr11	8621236	STK33	promoter
cg02030802	chr17	2506143	METTL16	GeneBody
cg15842927	chr11	10808174	EIF4G2;LOC101928053;EIF4G2	TSS200;TSS1500;TSS1500	Island
cg09040665	chr17	40176640	RAPGEFL1	prox_enhancer	N_Shore
cg10283332	chr11	66479430	DPP3	prox_enhancer	S_Shelf;N_Shore
cg12915421	chr3	28574400	LINC00693	TSS1500	N_Shore
cg07626909	chr2	239226256	HDAC4	exon1
cg16639342	chr10	119413997	GRK5	GeneBody
cg13178929	chr11	61668251
cg07692997	chr12	51342633	CELA1	distal_enhancer
cg18879947	chr21	46642740	PRMT2	GeneBody
cg09068722	chr6	3089336	RNA5SP201	prox_enhancer	N_Shore
cg20518803	chr15	65249559	RNU6-686P	distal_enhancer
cg05773489	chr3	11468147	ATG7	GeneBody
cg16958273	chr13	44810091	LINC00330	TSS1500
cg25414957	chr20	53139220	TSHZ2	GeneBody
cg23354504	chr18	24446503	IMPACT	GeneBody
cg05715433	chr3	156771042	PA2G4P4	distal_enhancer
cg27363864	chr18	36812817	TPGS2	distal_enhancer
cg20228124	chr15	62554457	TLN2	GeneBody
cg23194629	chr17	5387440	NUP88	GeneBody
cg26554239	chr22	50226329	SELENOO-AS1	other_regul_region
cg18195266	chr11	65109037	VPS51	GeneBody	N_Shelf;S_Shore
cg11217077	chr7	72783710	TYW1B	GeneBody
cg12709366	chr17	44846247	HIGD1B;HIGD1B	TSS200;TSS1500
cg21180234	chr16	14833250	NOMO1	TSS1500	N_Shore
cg00553003	chr9	110648050	MUSK	distal_enhancer
cg11105186	chr8	71363381	EYA1	prox_enhancer
cg25174728	chr14	66485314	LINC00238;CCDC196	other_regul_region;other_regul_region
cg25472164	chr11	33804655	RP11-646J21.3	other_regul_region
cg18514585	chr13	24982393	RPL34P27	distal_enhancer
cg12688661	chr8	127963171	MIR1205	distal_enhancer
cg11015660	chr14	54858784	GCH1	GeneBody
cg11619865	chr22	43125085	BIK	distal_enhancer
cg14284405	chr9	127931322	PIP5KL1	prox_enhancer	S_Shelf;S_Shore
cg09442159	chr5	131946929	MEIKIN	TSS1500	S_Shore
cg11458342	chr7	100357899	PILRB	other_regul_region
cg26198657	chr19	6134387	ACSBG2	TSS1500
cg14680942	chr10	12580036	CAMK1D	GeneBody
cg17890074	chr12	122766605	DENR	GeneBody
cg02102922	chr8	29835753	LOC107986884	GeneBody
cg15713505	chr8	129815829
cg14807042	chr10	24822401
cg15753147	chr5	9904667	TAS2R1;LINC02112	TSS1500;TSS1500
cg01376818	chr1	237891052	ZP4;ZP4	TSS200;TSS1500
cg06461981	chr11	6868920	OR10A2	other_regul_region
cg18995667	chr7	74093130	LIMK1	promoter
cg00483707	chr1	28343637	MED18	distal_enhancer
cg15665665	chr2	42562558	MTA3	distal_enhancer
cg08079812	chr5	67475589	LOC101928819;LOC101928819	TSS200;TSS1500
cg03164851	chr3	133413903	AFF4P1	distal_enhancer
cg13485376	chr1	185634991	LOC107985239	GeneBody
cg02103524	chr9	135238836	LOC107987138	GeneBody
cg01662710	chr19	6886665	EMR1;ADGRE1	prox_enhancer;prox_enhancer
cg22567571	chr3	196970227	PIGZ	TSS1500	S_Shelf;S_Shore
cg08572851	chr16	4901051	PPL;LOC124903637	GeneBody;GeneBody
cg15909631	chr7	132815938	CHCHD3	GeneBody
cg11540895	chr16	87675528	JPH3	GeneBody
cg06460174	chr1	155858046	GON4L	prox_enhancer	N_Shore;N_Shelf
cg13612012	chr1	240073597
cg10571774	chr10	63108713
cg25380722	chr2	11539458	GREB1	prox_enhancer
cg04811276	chr8	73369263	LOC105375899	GeneBody
cg05762744	chr3	128142148	RNU6-823P	prox_enhancer
cg26115861	chr3	138760767	PIK3CB	GeneBody
cg15886689	chr3	186064695	ETV5	GeneBody
cg11379155	chr3	87145955	LINC00506	GeneBody
cg15665221	chr2	70596797
cg19464155	chr4	8436036	TRMT44	distal_enhancer
cg23746423	chr3	64019419	PSMD6	GeneBody	N_Shelf
cg16351907	chr6	170131720
cg13653316	chr15	25083450	SNORD116-17;SNORD116-17	TSS200;TSS1500
cg03872952	chr6	131640832	RNU4-18P	distal_enhancer
cg10317819	chr14	89317773	CAP2P1	distal_enhancer
cg02549742	chr11	12005591	DKK3	distal_enhancer	N_Shelf
cg01581412	chr1	168785933	LINC00626	TSS1500
cg13568192	chr12	54022937	HOXC6;HOXC5;HOXC4	GeneBody;GeneBody;GeneBody	S_Shelf
cg24580398	chr22	19723043	GP1BB	prox_enhancer	Island;N_Shelf
cg14815801	chr7	2493195	GRIFIN	distal_enhancer
cg25788211	chr15	52600619	ATOSA	GeneBody
cg02643228	chr3	142449547	ATR	GeneBody	S_Shore
cg00666295	chr11	62854125	SNORD22	promoter	N_Shore
cg03777931	chr7	47747380	LINC00525	distal_enhancer
cg17964415	chr12	98155030
cg23925922	chr5	32709315	NPR3	prox_enhancer	N_Shore
cg21761998	chr14	100554195	BEGAIN	distal_enhancer
cg08531396	chr5	132945121	Y_RNA	other_regul_region
cg22598098	chr6	166944229	RNASET2	GeneBody
cg19142709	chr4	25240636	PI4K2B	GeneBody
cg02255186	chr2	198192370
cg11532229	chr18	34049281	NOL4	prox_enhancer
cg04353904	chr6	63644145	PHF3	distal_enhancer
cg24121847	chr7	86908817	ELAPOR2	GeneBody
cg01967097	chr11	34053325	CAPRIN1	prox_enhancer	S_Shore
cg08849601	chr2	134426066	MGAT5	GeneBody
cg13219825	chr8	5129741	SNORA70	other_regul_region
cg03404471	chr5	41869271	OXCT1-AS1;LOC102723752	TSS1500;exon1	N_Shore
cg26658571	chr7	17099579	AHR	distal_enhancer
cg01497214	chr2	144519465	ZEB2	prox_enhancer	S_Shore
cg12198149	chr2	64578167	AFTPH;LOC105374773	GeneBody;GeneBody
cg18618679	chr3	196217881	SLC51A	prox_enhancer
cg09023183	chr3	121724940	GOLGB1	GeneBody
cg13988207	chr10	87094103	GLUD1	promoter	Island
cg21780506	chr10	73589610	USP54	prox_enhancer
cg09587910	chr6	80005852	TTK;TTK	TSS200;TSS1500	S_Shore
cg00757950	chr8	65879528	PDE7A-DT	distal_enhancer
cg05598742	chr10	80413866	PRXL2A	exon1
cg10737943	chr4	70799277	RUFY3	GeneBody
cg05953639	chr2	63792649	HNRNPA1P66	distal_enhancer
cg15078271	chr17	75476360	TMEM94;KIAA0195	promoter;promoter
cg15225671	chr8	40885013	ZMAT4	other_regul_region
cg19121333	chr6	144753963	UTRN	GeneBody
cg05859572	chr3	100521632	TMEM45A	distal_enhancer
cg24669389	chr4	168409313	DDX60L	GeneBody
cg07194883	chr4	147567271	LOC124900796	GeneBody
cg09392068	chr17	21593255			S_Shore
cg24725476	chr1	39965436	MFSD2A	GeneBody
cg13347038	chr4	155377208	MAP9	TSS1500	S_Shore
cg10093776	chr8	68015428	PREX2	distal_enhancer
cg03652267	chr20	14979683	RNU6-1159P	distal_enhancer
cg17178657	chr18	6967637	LAMA1	GeneBody
cg12171458	chr12	54275599	CBX5;SCAT2	GeneBody;GeneBody	N_Shelf
cg15052029	chr16	29808251	MAZ	promoter	S_Shore;N_Shelf
cg15791272	chr20	21160146	KIZ	GeneBody
cg17539625	chr12	44960784	NELL2	promoter
cg24636357	chr6	131137228	AKAP7	prox_enhancer	S_Shore
cg09525126	chr11	35567623
cg09752276	chr20	18510387	SEC23B	GeneBody	S_Shelf
cg15893829	chr14	63798888	RPS28P1	distal_enhancer
cg00261770	chr1	3396190	PRDM16	GeneBody	S_Shore
cg17132691	chr6	170394063	LOC124901474	TSS1500	N_Shore
cg00729043	chr21	29259212	GAPDHP14	distal_enhancer
cg21246698	chr6	3912130	LOC107986558;LOC107986558	TSS200;TSS1500
cg03358212	chr15	95493826	LOC105370993;LOC105370993	TSS200;TSS1500
cg11089688	chr2	206644071	FAM237A	other_regul_region	S_Shore
cg18951539	chr13	84606332	LINC00333	other_regul_region
cg24540068	chr3	19560134
cg15970717	chr3	185880019	IGF2BP2	other_regul_region
cg13714055	chr2	54859584	RNU7-81P	distal_enhancer
cg00443927	chr1	25906676	STMN1;MIR3917	TSS1500;TSS1500	Island
cg23448879	chr12	559387	B4GALNT3	GeneBody
cg08447454	chr15	25579467	LINC02250	TSS1500
cg12627990	chr5	96215932	LOC124901032	TSS1500
cg07946652	chr1	7564475	CAMTA1-AS1	distal_enhancer
cg27495424	chr2	88625580	EIF2AK3	prox_enhancer	N_Shore
cg00843021	chr1	74635097	ERICH3	GeneBody
cg27305032	chr6	150724006	PLEKHG1	distal_enhancer
cg15092167	chr10	58385116	TFAM	promoter	Island
cg09701422	chr14	70535903	ADAM20	TSS1500
cg02771476	chr2	28310649	LOC100505716;LOC100505716	TSS200;TSS1500
cg03714367	chr9	128321933	COQ4;TRUB2	TSS1500;exon1	N_Shore
cg14787280	chr14	64914358	CHURC1-FNTB;CHURC1	promoter;promoter	Island
cg10973939	chr9	76576452	PPIAP87	distal_enhancer
cg13624861	chr15	67303646	AAGAB	distal_enhancer
cg16141959	chr15	43799203	HYPK	TSS1500	N_Shore
cg12862567	chr1	51299295	TTC39A	TSS1500
cg01523640	chr10	48290747
cg14734472	chr10	17024216	CUBN	distal_enhancer
cg23697630	chr2	42764419	OXER1	TSS1500
cg14803539	chr3	168287111	EGFEM1P	GeneBody
cg09709036	chr16	17368279	XYLT1	GeneBody
cg13314857	chr3	129603430	PLXND1	distal_enhancer	N_Shore
cg22305169	chr17	48930433	SNF8	GeneBody
cg10414074	chr8	42223712
cg01010609	chr20	36881988	TLDC2	distal_enhancer
cg19090762	chr16	87391402	MAP1LC3B	prox_enhancer	N_Shore
cg03122616	chr7	550687	PRKAR1B	GeneBody	S_Shore;N_Shelf
cg12445374	chr11	117409004	CEP164	GeneBody
cg10565946	chr16	71892718	ZNF821	GeneBody	N_Shelf
cg09870296	chr3	197104911	DLG1	GeneBody
cg00866774	chr21	44911101	ITGB2	promoter
cg06184292	chr4	5796554	EVC	GeneBody
cg25438493	chr7	87600238	ABCB1	GeneBody	Island;N_Shore
cg02777834	chr17	74589747	CD300LD	promoter
cg13629615	chr12	6728835	COPS7A	GeneBody
cg27300159	chr19	48051570	CABP5	other_regul_region
cg15059509	chr21	31493665	MTRES1P2	distal_enhancer
cg24489634	chr2	203949413	ICOS	distal_enhancer
cg06835647	chr18	54759424	RAB27B	GeneBody
cg25113986	chr7	150765897	LOC105375566	GeneBody
cg17907631	chr3	53208864
cg16404243	chr17	80984977	CHMP6	distal_enhancer
cg21825720	chr13	111539921
cg09469030	chr6	39873246	DAAM2	GeneBody
cg16029289	chr22	49834074	LOC105377205	GeneBody
cg23358357	chr6	78513977
cg24363299	chr19	15281112	BRD4	prox_enhancer
cg08397474	chr1	38011344	UTP11	TSS1500	N_Shore
cg13923093	chr1	35320341	ZMYM4	GeneBody
cg00901585	chr1	113659127	MAGI3	GeneBody
cg04197898	chr11	103484634
cg12666334	chr1	116667111	IGSF3	GeneBody	N_Shore
cg15195030	chr2	86792357	CD8A	prox_enhancer	S_Shore
cg23568252	chr1	111754053	INKA2;LOC101928718	GeneBody;GeneBody	N_Shore
cg17812015	chr12	75294056	CAPS2;CAPS2-AS1	GeneBody;GeneBody
cg23256183	chr5	87366811	RASA1;CCNH	GeneBody;GeneBody
cg17376928	chr3	23863123	ARL4AP4	distal_enhancer
cg16436462	chr3	123144365	MIR7110	distal_enhancer
cg05947133	chr12	75751276	RP11-114H23.2	distal_enhancer
cg08030248	chr2	38438614
cg10431604	chr14	24340109	RIPK3	promoter	S_Shore
cg22108333	chr6	36977388	MTCH1	GeneBody
cg26558618	chr20	44613770	PKIG	prox_enhancer
cg17952863	chr2	26642381	CIB4	TSS1500
cg20033583	chr2	73089801	SFXN5	distal_enhancer
cg26080502	chr10	59848097	CCDC6	distal_enhancer
cg01723746	chr14	68704979
cg26749203	chr1	209653211	LAMB3	prox_enhancer
cg20935694	chr19	16141444	HSH2D	GeneBody
cg12140416	chr2	213923701	MIR4438	distal_enhancer
cg21777343	chr12	47809165	HDAC7	distal_enhancer	N_Shelf
cg03971994	chr11	61700449	DAGLA	distal_enhancer
cg08551188	chr10	99781880	ABCC2	prox_enhancer
cg11286463	chr19	7602721	CAMSAP3	GeneBody
cg02741348	chr3	42532811	VIPR1-AS1	TSS1500	N_Shelf
cg04446134	chr3	122026223	ILDR1	GeneBody	S_Shelf
cg08535628	chr5	133266561	FSTL4;LOC124901067	GeneBody;GeneBody
cg22510701	chr2	100469162	NMS	TSS1500
cg13584406	chr12	76018403	PHLDA1-AS1	distal_enhancer
cg24462162	chr19	36314803	LINC00665	GeneBody
cg20794462	chr11	113402219
cg11010475	chr3	191244394	OSTN-AS1	distal_enhancer
cg02864811	chr7	75796213	CCL26	distal_enhancer
cg07993513	chr14	77274018	NGB	promoter	S_Shelf
cg12459440	chr7	27360564
cg11508999	chr4	158940456	SNORD39	distal_enhancer
cg24253342	chr3	124579568	KALRN;LOC105374076	GeneBody;GeneBody
cg25007332	chr5	58459242	PLK2	prox_enhancer	N_Shore
cg00670561	chr4	85928968	ARHGAP24	prox_enhancer
cg02417082	chr16	2330241	ABCA3	GeneBody
cg09159659	chr9	110602620	LOC124902247	GeneBody
cg23873580	chr12	95740168	NTN4	distal_enhancer
cg25136510	chr12	88334239
cg07219264	chr11	112169263	TEX12	prox_enhancer
cg01133803	chr6	111625800	TRAF3IP2	distal_enhancer
cg26277433	chr8	136789600	LINC02055	prox_enhancer
cg22372146	chr1	208980705	LINC01774	distal_enhancer
cg22066697	chr17	3826287	NCBP3;C17orf85	distal_enhancer;distal_enhancer
cg22881650	chr4	135124900	LINC02485	TSS1500
cg13299145	chr13	37167091
cg10197766	chr3	111731867	PHLDB2	TSS1500
cg25495160	chr20	59628469	PHACTR3-AS1	promoter
cg12954985	chr10	110041616	ADD3-AS1;RP11-451M19.3	distal_enhancer;distal_enhancer
cg00080485	chr9	92975153	FGD3	prox_enhancer
cg24553917	chr2	40471548	SLC8A1	distal_enhancer
cg04206928	chr2	20745005	LDAH	GeneBody
cg10661963	chr7	8237059	ICA1	promoter
cg14310811	chr3	131110312	RNU6-726P	distal_enhancer
cg14995797	chr8	56320312	SDR16C5;SDR16C5	TSS200;TSS1500	S_Shore
cg17625751	chr12	41436463	PDZRN4	TSS1500
cg13349042	chr10	102743344	WBP1L	prox_enhancer
cg13425858	chr10	123963919	LOC107984128;LOC107984128	TSS1500;exon1
cg08909330	chr11	102754786
cg17227774	chr17	81063694	BAIAP2	distal_enhancer
cg10790567	chr15	64652170	Y_RNA	prox_enhancer
cg07897800	chr15	73634423	NPTN	prox_enhancer	S_Shore
cg12410124	chr3	195855667	LINC01983	prox_enhancer
cg13958725	chr20	1337320	SDCBP2	distal_enhancer
cg02341826	chr7	92456902	GATAD1	GeneBody
cg03672799	chr9	86100477	GOLM1	TSS1500	S_Shore
cg10410691	chr2	196278865	RN7SL820P	distal_enhancer
cg12469421	chr15	64445348	TRIP4;LOC105370861	GeneBody;GeneBody
cg23257694	chr3	112131999	TBILA	TSS1500
cg15623199	chr20	44696509	RP11-445H22.3	prox_enhancer
cg00853802	chr8	133652036
cg19705457	chr5	143605453
cg23709466	chr3	142473830	ATR	GeneBody
cg07750128	chr14	94062337	DDX24	GeneBody
cg14902757	chr5	57911332
cg18473245	chr20	51863009	LINC01429	promoter
cg24780234	chr5	137500652	SPOCK1	other_regul_region	S_Shore
cg24544455	chr17	9126947	NTN1	GeneBody
cg12427733	chr1	207344555	CD55	distal_enhancer
cg00428051	chr15	90955723	RCCD1	promoter	S_Shore;N_Shore
cg03208934	chr12	76471489	OSBPL8	GeneBody
cg19029197	chr19	50854087	KLK3	TSS1500
cg08024668	chr10	97271308	ARHGAP19	TSS1500
cg03410204	chr2	120796788	GLI2	prox_enhancer
cg15636986	chr17	62017302	MED13	GeneBody
cg07714898	chr21	17891340	RPL37P3	other_regul_region
cg09089993	chr5	116709484
cg09430673	chr6	36432239	KCTD20	distal_enhancer
cg12891772	chr7	140990895	CCT4P1	distal_enhancer
cg04837420	chr12	6840945	GNB3	promoter
cg19029016	chr2	38146767	RNU6-951P	prox_enhancer
cg22520081	chr2	225843137	LOC105373914;LOC107985992	GeneBody;GeneBody
cg14143086	chr16	4242112	SRL	promoter
cg15959117	chr16	70415205	ST3GAL2	GeneBody
cg03395785	chr16	16063871	RPL17P40	distal_enhancer
cg04356698	chr3	195239436	XXYLT1	GeneBody
cg07101116	chr9	72871934	LINC01474	distal_enhancer
cg08940028	chr6	120379420
cg26187477	chr4	15737341	PFDN1P2	distal_enhancer
cg06983505	chr7	153090113
cg04898289	chr5	38596610	LIFR	TSS1500
cg10211745	chr1	19645656	NBL1	promoter	S_Shore
cg01493712	chr3	52405721	BAP1	GeneBody	N_Shelf
cg15531690	chr3	44060427	RNU6-367P	distal_enhancer
cg24617390	chr11	65203346	CAPN1	GeneBody	N_Shore
cg05052687	chr22	28424626	TTC28	GeneBody
cg18894915	chr1	46798991	CYP4B1	promoter
cg18447200	chr5	37002542	RPS4XP6	distal_enhancer
cg25372596	chr2	3078859	LINC01250	distal_enhancer
cg00010734	chr6	132937746	LOC105378008	GeneBody
cg12645526	chr3	43285294	SNRK	prox_enhancer	N_Shore
cg19204021	chr1	45007447	HECTD3	promoter	N_Shelf
cg12290615	chr6	70710085	SMAP1	GeneBody
cg06432055	chr2	170507897	HMGB1P4	distal_enhancer
cg17018710	chr7	12619613	SCIN	distal_enhancer
cg06439884	chr1	23333771	HNRNPR	GeneBody
cg03813477	chr9	131568174
cg10508057	chr15	57743751	LOC105370834	GeneBody
cg17556404	chr2	159945025	LY75	distal_enhancer
cg12937273	chr1	155203491	THBS3-AS1;THBS3	GeneBody;GeneBody
cg24418920	chr22	17229009	ADA2;CECR1	prox_enhancer;prox_enhancer
cg00926047	chr12	95997134	HAL	TSS1500	S_Shore
cg20803236	chr5	116084365	COMMD10	prox_enhancer	N_Shore
cg12004285	chr14	104681092	MIR4710	distal_enhancer	S_Shelf
cg20441661	chr10	37604357
cg24684655	chr11	85681762	CCDC89	distal_enhancer
cg03879587	chr15	79064820	RASGRF1	distal_enhancer
cg06745758	chr12	113192545
cg10154200	chr11	39861726	LOC105376637	GeneBody
cg11567920	chr5	124701951	ZNF608	GeneBody
cg09137879	chr12	27433267	BMAL2-AS1;SMCO2	GeneBody;GeneBody
cg10786321	chr5	36484508	RNA5SP181	other_regul_region
cg24172166	chr14	60118382	PCNX4	GeneBody
cg16386910	chr7	155181360
cg12586992	chr11	65909402	FOSL1	distal_enhancer
cg07865711	chr6	159961786	IGF2R	distal_enhancer
cg14052854	chr1	219173666	LYPLAL1;LYPLAL1-DT	promoter;promoter	N_Shore
cg19831893	chr2	37085969	GPATCH11	prox_enhancer	S_Shore
cg17288159	chr4	153333142	MND1	other_regul_region
cg06985647	chr14	94066614	DDX24	distal_enhancer
cg23310540	chr2	143481708	ARHGAP15	GeneBody
cg26594873	chr3	128765830	RAB7A	GeneBody
cg21960784	chr15	41448975	RTF1	GeneBody
cg01530349	chr7	7500928	COL28A1	GeneBody
cg20912370	chr21	26918900	ADAMTS5	GeneBody
cg04537756	chr2	33298350	RNA5SP91	distal_enhancer
cg04816192	chr3	44420501	C3orf86P	other_regul_region
cg15694149	chr14	21323995	RPGRIP1	GeneBody
cg01635172	chr17	81664520	PDE6G	prox_enhancer	N_Shore
cg21957925	chr12	91111625	LUM	promoter
cg12909727	chr2	98736834	LOC107985922	GeneBody
cg16970664	chr17	57102386	AKAP1	distal_enhancer
cg16116318	chr4	158395300	LOC105377510	TSS1500
cg10750063	chr13	99778778	CLYBL;CLYBL-AS3	GeneBody;GeneBody
cg12674296	chr12	121775009	RHOF	distal_enhancer
cg14952863	chr1	10448658	CORT	TSS1500
cg01859363	chr19	4745281	DPP9	distal_enhancer
cg16589100	chr1	46191004	TSPAN1;POMGNT1	GeneBody;GeneBody
cg01441027	chr1	154366243	RPSAP17	other_regul_region
cg08601994	chr1	219449331	LYPLAL1-AS1	GeneBody
cg20934667	chr1	176133665	COP1;RFWD2	distal_enhancer;distal_enhancer
cg09790614	chr3	126655268	TXNRD3	promoter	Island
cg06037367	chr16	84042073	SLC38A8	prox_enhancer
cg16613500	chr2	231206067	ARMC9	distal_enhancer
cg11630331	chr11	33774383	FBXO3	promoter	Island
cg24642720	chr3	167799288	SERPINI1	GeneBody
cg26150447	chr8	141177024	DENND3	distal_enhancer	S_Shelf
cg21646437	chr14	22501587	TRAJ39	promoter
cg00136470	chr12	2857464	TEX52	prox_enhancer
cg14788420	chr1	235598321	GNG4	other_regul_region
cg24708551	chr19	49961991	SIGLEC11	TSS1500
cg09427468	chr1	230715086	AGT	TSS1500
cg13340947	chr12	39835947	REDIC1;SLC2A13	GeneBody;GeneBody
cg20847165	chr1	173791215
cg27604242	chr21	16630705	MIR99AHG	GeneBody
cg08681790	chr8	70668694	LACTB2	prox_enhancer	N_Shore
cg01849177	chr9	95239966	FANCC	other_regul_region
cg23462699	chr2	239762819	LOC150935;LOC150935	TSS200;TSS1500
cg01584478	chr4	150385963	LRBA	GeneBody
cg25780498	chr8	96493899	SDC2	exon1	Island
cg00173555	chr3	146093403	PLOD2	distal_enhancer
cg19160346	chr11	57426822	SLC43A3	promoter	N_Shore
cg15890389	chr4	175247012
cg09792714	chr9	34379812	C9orf24;SPMIP6	prox_enhancer;prox_enhancer	S_Shelf;S_Shelf;Island;N_Shore;N_Shore
cg03535540	chr9	127802604	FPGS	prox_enhancer	Island
cg14269874	chr20	38429477	SNORA71C	prox_enhancer
cg01600402	chr22	26606655	CRYBA4;CRYBB1	GeneBody;GeneBody
cg19657430	chr3	133656820	TOPBP1	GeneBody
cg06764674	chr9	7935778	RP11-29B9.1	prox_enhancer
cg21570615	chr7	29425132	CHN2	distal_enhancer
cg26077129	chr6	66359191
cg22433349	chr19	7917427	TGFBR3L	GeneBody	Island;N_Shore;N_Shelf
cg26021506	chr19	39413146	PLEKHG2	promoter	S_Shelf;Island
cg23880637	chr1	1257112	UBE2J2	GeneBody	S_Shelf;S_Shore;N_Shore
cg10690696	chr1	161238113	NR1I3	promoter
cg27003651	chr19	39654629	LGALS16	TSS1500
cg02413064	chr15	42571363			N_Shelf
cg12850814	chr5	42657061	GHR	GeneBody
cg24755562	chr5	168566173	MIR103A1	other_regul_region
cg21811416	chr3	49028313	IMPDH2	GeneBody	N_Shore
cg19139167	chr10	126136177	RNA5SP328	distal_enhancer
cg24996724	chr16	2236425	DNASE1L2	promoter	S_Shelf;S_Shore;N_Shore
cg04516352	chr1	113905115	DCLRE1B;AP4B1	promoter;promoter	Island
cg20454027	chr7	130377401	CPA1	distal_enhancer
cg20263349	chr13	87428709	LOC105370302	GeneBody
cg16620857	chr6	110054665
cg12637141	chr19	45323155	CKM	TSS1500	N_Shore
cg15944427	chr12	57284018	R3HDM2	GeneBody
cg07742666	chr14	67816714	ZFYVE26	promoter
cg10402869	chr9	134248546
cg04601779	chr3	72151245	LINC00870	promoter
cg20981515	chr5	150123664	CSF1R	distal_enhancer
cg21800756	chr16	80805235	CDYL2	prox_enhancer	S_Shore
cg18850656	chr2	130317925
cg05825106	chr5	132835650
cg02991759	chr9	1050550	DMRT2	prox_enhancer	S_Shore;N_Shore
cg07711933	chr7	78522150	MAGI2	other_regul_region
cg18538785	chr11	824762	CRACR2B	TSS1500	Island;N_Shelf
cg16967646	chr12	71104630
cg23474885	chr14	94104747	IFI27	TSS1500
cg00056653	chr6	38805871	DNAH8	GeneBody
cg06881145	chr9	129314214	C9orf106	distal_enhancer
cg15993967	chr1	117172565	VTCN1	GeneBody
cg26036283	chr22	17949812	MIR648	distal_enhancer
cg11945140	chr12	8662099	MFAP5	promoter
cg11079561	chr5	82074830	ATG10	GeneBody
cg04867681	chr3	48634009	SLC26A6	promoter	N_Shore
cg10520863	chr2	189233779	COL5A2	distal_enhancer
cg17999289	chr3	69162006
cg05284643	chr1	205246562	TMCC2	promoter
cg03063055	chr7	848419	SUN1	GeneBody	S_Shore
cg01135693	chr20	48163826
cg09438370	chr6	36970970	MTCH1	distal_enhancer
cg22117646	chr20	23031346	LOC101929707	TSS1500	N_Shelf
cg05235016	chr2	238571982	LINC01107	distal_enhancer
cg04026398	chr2	218382129	SLC11A1	promoter
cg12183545	chr11	122199969	RP11-166D19.1;MIR100HG	distal_enhancer;distal_enhancer
cg10531352	chr2	223456768
cg02415724	chr18	59867590	PMAIP1	distal_enhancer
cg09463130	chr7	92165634	LRRD1	other_regul_region
cg14269869	chr8	85838601
cg22498452	chr17	81132852	MIR1250	prox_enhancer	S_Shelf;N_Shelf
cg08780057	chr14	74065176	ALDH6A1	distal_enhancer
cg16924433	chr13	44161815	SMIM2	TSS1500
cg23354236	chr16	17972551	LOC107984893;LOC107984893	TSS200;TSS1500
cg15827169	chr5	124746037	ZNF608	prox_enhancer
cg09424428	chr19	3562468
cg11245457	chr17	60416261	C17orf64;CHCT1	distal_enhancer;distal_enhancer
cg24449229	chr19	35712180	ZBTB32	prox_enhancer
cg19531931	chr11	78062418	THRSP	prox_enhancer
cg08523628	chr17	2654553	LOC124904127	TSS1500
cg00383244	chr17	909494	LOC101927727;LOC101927727	TSS200;TSS1500
cg23346161	chr16	9598700
cg12385092	chr11	42086789	LINC02745	TSS1500
cg21081861	chr16	35753789	LINC02167	GeneBody
cg25280513	chr1	209758112	TRAF3IP3	TSS1500
cg20049245	chr2	10301529	HPCAL1	TSS1500	N_Shore
cg23749802	chr1	155000584	ZBTB7B	TSS1500	S_Shore;N_Shore;N_Shelf
cg01789578	chr1	182671977	RGS8	promoter
cg24797197	chr1	160956233	ITLN2	TSS1500
cg19648604	chr12	293889	KDM5A	GeneBody
cg17332721	chr12	94318347	CEP83	GeneBody
cg24208345	chr17	75342784	GRB2	GeneBody
cg13469274	chr3	123624559	MYLK	prox_enhancer
cg17715478	chr16	11690181	SNN	distal_enhancer
cg25472554	chr3	196324444	TM4SF19-AS1	distal_enhancer
cg05504590	chr2	11398751	LINC00570	promoter
cg12599136	chr4	40327626	CHRNA9	distal_enhancer
cg16825163	chr11	65058762	NAALADL1	promoter
cg04465264	chr8	81733016	CHMP4C	GeneBody	S_Shore
cg10291276	chr5	125451055
cg26868800	chr20	33720639	PXMP4	TSS1500	S_Shore
cg16958798	chr2	207134700	KLF7	TSS1500
cg01999105	chr11	67508203	CDK2AP2	promoter	S_Shelf;Island
cg00111235	chr16	88531118	ZFPM1-AS1	promoter	N_Shore;N_Shelf
cg03881867	chr9	37326022	Y_RNA	distal_enhancer
cg05645397	chr22	30315309	TBC1D10A	GeneBody
cg05984456	chr7	102875824	RN7SKP198	distal_enhancer
cg12888632	chr1	29283553	PTPRU	distal_enhancer
cg27299602	chr6	43829117	LOC105375070	GeneBody
cg22510659	chr2	100422881	RALBP1P2	distal_enhancer
cg18035016	chr20	616754	TCF15	distal_enhancer
cg21295207	chr2	54849350	EML6	GeneBody
cg21769322	chr1	19484742	CAPZB	promoter	N_Shore
cg19896448	chr7	150449438	GIMAP8	prox_enhancer
cg07470948	chr9	34607219	RPP25L	distal_enhancer
cg19162047	chr2	46428796	TMEM247;LINC02583	prox_enhancer;prox_enhancer
cg21637054	chr8	110902631	MTCO1P47	distal_enhancer
cg25866254	chr5	55664956	SLC38A9	GeneBody
cg20867490	chr12	12668287	GPR19	GeneBody
cg14716781	chr10	15248742	FAM171A1	GeneBody
cg16299624	chr11	47260384	NR1H3	GeneBody
cg19667971	chr6	14145377
cg11768925	chr1	84143445	PRKACB	TSS1500
cg08126393	chr9	99722880	RP11-554F20.1	distal_enhancer
cg20070678	chr19	46709488	MIR320E;MIR320E	TSS200;TSS1500	N_Shore
cg19436806	chr8	82716970
cg09989818	chr4	74197257	MTHFD2L	GeneBody
cg19815317	chr22	17130315	LINC01664	other_regul_region
cg04644516	chr4	184641557	CASP3	distal_enhancer
cg25690905	chr15	66523942	ZWILCH	GeneBody
cg10826401	chr13	52160947	NEK3	prox_enhancer	S_Shore
cg09720039	chr12	18370984	PIK3C2G	GeneBody
cg02630068	chr2	31129875	GALNT14	TSS1500
cg08072763	chr17	37576607	SYNRG	GeneBody
cg18753864	chr6	129710637	ARHGAP18	TSS1500
cg26627321	chr4	170750726	LINC02382	promoter
cg21414181	chr4	128471922	LINC02615	distal_enhancer
cg05607391	chr21	46025282
cg00565657	chr11	58929788	GLYATL1	GeneBody
cg16962808	chr7	23679124	FAM221A	TSS1500	N_Shore;N_Shore
cg22592725	chr21	26112269	APP	GeneBody
cg05303981	chr9	21995306	CDKN2A	promoter	Island
cg18715410	chr10	12406960	CAMK1D	GeneBody
cg27418987	chr10	129866019	EBF3;EBF3-AS1	GeneBody;GeneBody	N_Shore
cg18338518	chr7	20064674	LOC101927668	GeneBody
cg04956487	chr20	2164177
cg16237584	chr11	18119703	MRGPRX3	TSS1500
cg08350738	chr3	5162058	ARL8B	GeneBody
cg15776244	chr2	70864755	LINC01143	distal_enhancer
cg09648651	chr22	31897476	DEPDC5	GeneBody
cg08611946	chr9	4835799	RCL1	GeneBody
cg12584935	chr1	112011559	LINC01750	distal_enhancer
cg24302705	chr7	105374665	SRPK2	distal_enhancer
cg18027025	chr4	10045379
cg25214531	chr1	186454514	PDC-AS1;PDC	GeneBody;GeneBody
cg02586348	chr4	94488938	PDLIM5	distal_enhancer
cg12515273	chr2	14945103	NBAS	GeneBody
cg07404419	chr8	25461986	CDCA2	GeneBody	S_Shelf
cg18589597	chr5	137736400	KLHL3	prox_enhancer
cg01684395	chr4	150315816	RNU7-194P	distal_enhancer
cg05072064	chr16	78533500	WWOX	GeneBody
cg26494369	chr1	183654106	APOBEC4	prox_enhancer
cg26540165	chr17	2419946	METTL16	GeneBody
cg15299226	chr10	80413078	PRXL2A	TSS1500	S_Shelf
cg12238930	chr4	156841243	PDGFC	GeneBody
cg13082823	chr2	220191510	LOC105373893	GeneBody
cg15909377	chr19	38114686	SIPA1L3	GeneBody
cg26654379	chr8	100396273	MIR4471	distal_enhancer
cg01441666	chr1	154405099	IL6R	promoter	N_Shore
cg26816929	chr17	69356633	LOC105371878	GeneBody
cg14391849	chr6	155266335	CLDN20	other_regul_region
cg22584537	chr17	44373585	RPL7L1P5	distal_enhancer
cg12798245	chr12	47758263	RAPGEF3	prox_enhancer	N_Shore
cg15892865	chr2	11636600	GREB1	GeneBody	S_Shelf
cg06755139	chr1	54984289	TMEM61	other_regul_region	S_Shelf
cg16089736	chr11	19507025	NAV2-AS5	prox_enhancer
cg08165134	chr2	206609861	ADAM23	GeneBody
cg01444374	chr10	72217141	ASCC1	promoter	S_Shore
cg02402539	chr19	15288837	BRD4	distal_enhancer
cg01674020	chr1	180988488	STX6	GeneBody
cg12878170	chr10	14844794	MSANTD7;HSPA14	GeneBody;GeneBody
cg05954826	chr7	101816108	CUX1	promoter	Island
cg19538549	chr12	115075856	LOC102723639	GeneBody
cg16408706	chr5	136135769	SMAD5-AS1	prox_enhancer	S_Shelf
cg12532390	chr3	138330654	NME9	TSS1500	S_Shore
cg06581317	chr20	48642788	PREX1	GeneBody
cg08284931	chr1	115842487	NHLH2	TSS1500	S_Shelf
cg07123870	chr5	154365566	GALNT10	GeneBody
cg15636086	chr6	35089437	ANKS1A	GeneBody
cg10259041	chr4	175641782	GPM6A	GeneBody
cg24300644	chr4	159039639	SPMIP2	TSS1500
cg20846311	chr13	41361158	NAA16	GeneBody
cg09010898	chr11	122862037	CRTAM	TSS1500
cg22514931	chr4	54447292
cg11627112	chr16	57911790	CNGB1	GeneBody
cg22942990	chr17	40425882	TOP2A	distal_enhancer
cg03546495	chr20	3853130	MAVS	promoter
cg00803762	chr1	86571103	CLCA4	GeneBody
cg21355094	chr12	210654	SLC6A12	promoter
cg15153249	chr6	140663818	LOC105378027;LOC105378026	GeneBody;GeneBody
cg12022339	chr19	52189680	PPP2R1A	prox_enhancer	Island
cg04707845	chr1	12133129	TNFRSF8	distal_enhancer
cg17017569	chr21	31660432	SOD1	prox_enhancer	S_Shore
cg16540897	chr19	55341480	KMT5C;SUV420H2	prox_enhancer;prox_enhancer	S_Shore
cg15795175	chr10	90993760
cg14223723	chr2	98663522	MGAT4A	promoter
cg08108680	chr3	29353964	RPS12P5	distal_enhancer
cg17834072	chr18	3121447	RNU7-25P	distal_enhancer
cg10144878	chr6	137220902	IFNGR1	prox_enhancer	S_Shore
cg18404213	chr10	102803272	RNU6-1231P	prox_enhancer
cg25713657	chr4	167235975	SPOCK3	TSS1500
cg24596185	chr19	44954528	CLPTM1	promoter	N_Shore
cg12368503	chr2	195564164	LINC01827	distal_enhancer
cg18600907	chr1	177928304
cg11795893	chr6	87146122
cg17198178	chr15	67766032	SKOR1	distal_enhancer
cg06761950	chr2	47226792	LOC124907763;LOC124907763	TSS200;TSS1500
cg25415297	chr20	53179668	TSHZ2	GeneBody
cg23065611	chr2	28194352	BABAM2;LOC100505736	GeneBody;GeneBody
cg06769044	chr2	176650551	LINC01117	GeneBody
cg22917411	chr17	73544032	SDK2	GeneBody
cg06069019	chr8	73702812	STAU2	GeneBody
cg24300993	chr8	140299148	TRAPPC9	distal_enhancer
cg19770880	chr13	49246955	CDADC1	TSS1500	N_Shore
cg20654647	chr3	193624168	OPA1;OPA1-AS1	GeneBody;GeneBody
cg12521157	chr11	73140224	FCHSD2;FCHSD2	TSS200;TSS1500	N_Shore
cg27448124	chr14	37200727	MIPOL1	GeneBody	S_Shelf
cg02001088	chr13	19875106	LOC124903265;LOC124903265	TSS200;TSS1500
cg21336843	chr1	22798318	EPHB2	distal_enhancer
cg13062960	chr10	49137344	FAM170B	distal_enhancer
cg11773525	chr17	39483411	CDK12	distal_enhancer
cg02444351	chr2	11777203	MIR548S	distal_enhancer
cg03605145	chr1	111472532	C1orf162	TSS1500
cg13105555	chr5	116469723	SEMA6A	prox_enhancer
cg08220934	chr12	54635711	LACRT	TSS1500
cg08798673	chr5	161847615	GABRA1	promoter
cg13310130	chr12	106683725	RFX4	TSS1500
cg17525879	chr3	160755481	PPM1L	promoter	Island
cg02844177	chr8	2563873	LINC03021	GeneBody	S_Shore
cg05216052	chr2	113053748	IL36B	prox_enhancer	S_Shelf
cg13900914	chr15	42135028	PLA2G4F	other_regul_region
cg26248588	chr3	123691124	MYLK;MYLK-AS2	GeneBody;GeneBody
cg25813178	chr7	41574326
cg10822264	chr6	43049583	CUL7	TSS1500	N_Shelf
cg14328432	chr14	91582544	CATSPERB	GeneBody
cg19643042	chr18	46212039	C18orf25;ARK2N	distal_enhancer;distal_enhancer
cg11011131	chr10	122471825	HTRA1	distal_enhancer
cg16259058	chr11	45054984
cg17868883	chr19	21019264	ZNF430	TSS1500
cg16167274	chr8	64616010	CYP7B1	GeneBody
cg06280075	chr1	89593014	LRRC8B	GeneBody
cg25917590	chr20	572323	CSNK2A1	distal_enhancer
cg06904066	chr6	268510
cg12946637	chr2	241236940	HDLBP;ANO7	GeneBody;GeneBody	N_Shelf
cg09886025	chr1	151190320	VPS72	promoter
cg01620942	chr15	71817533	NR2E3	GeneBody
cg07898796	chr14	20343497	PARP2	promoter
cg17614326	chr6	166666940	RPS6KA2	GeneBody
cg18579455	chr4	56910497	REST	GeneBody	S_Shore
cg04845985	chr19	18437419	ISYNA1	promoter	Island
cg10327717	chr6	157933563	SNX9	GeneBody
cg10079860	chr8	134845268	RP11-1057B8.2	distal_enhancer
cg00130027	chr13	23806875	MIPEP	GeneBody
cg14002969	chr20	2885137	PTPRA	distal_enhancer
cg17897861	chr14	102335684	ZNF839	GeneBody
cg15231624	chr5	176406411	CLTB	distal_enhancer
cg23338977	chr17	7405624	NLGN2	prox_enhancer	Island
cg20877250	chr5	179709517	CANX	distal_enhancer
cg04444715	chr16	30488009	ITGAL	TSS1500
cg25752109	chr5	39220805	FYB1;FYB	prox_enhancer;prox_enhancer
cg20622685	chr15	74655985	EDC3	GeneBody
cg06119400	chr16	54924247	CRNDE	prox_enhancer
cg00749097	chr11	9758145	SBF2-AS1	promoter	N_Shore
cg06329673	chr12	40444495	LOC105369736	TSS1500
cg16075636	chr16	88071033	BANP	GeneBody	S_Shelf;N_Shore;N_Shelf
cg00411838	chr11	107799470	SLC35F2	distal_enhancer
cg13676099	chr20	19300680	SLC24A3-AS1	distal_enhancer
cg20728271	chr6	109477831	ZBTB24	GeneBody
cg18538236	chr2	36576566	FEZ2	distal_enhancer
cg11336834	chr19	47296315	C5AR1	distal_enhancer
cg21614618	chr2	181281160	LINC01934	GeneBody
cg06452993	chr18	70304673	SOCS6	exon1
cg13236299	chr14	39232591	MIA2	TSS1500
cg00419139	chr11	115226491	CADM1	GeneBody
cg22343233	chr6	43427461	ABCC10	promoter	Island
cg11032256	chr20	36091932	EPB41L1	TSS1500	N_Shore
cg25951738	chr5	60539751	PART1	GeneBody
cg07643266	chr1	145894890	ITGA10	GeneBody
cg16491327	chr15	47716359	SEMA6D	prox_enhancer	N_Shore
cg12535624	chr8	48735447	CLXN;EFCAB1	promoter;promoter	S_Shore
cg22363896	chr6	56698869	DST	GeneBody
cg21314673	chr1	247816677	OR14A16	GeneBody
cg20458469	chr4	61497231	LPHN3;ADGRL3	promoter;promoter
cg07959156	chr11	69055038	TPCN2	distal_enhancer
cg20175223	chr1	19119987	UBR4	GeneBody
cg24268697	chr4	182556242	RNU2-34P	distal_enhancer
cg06792345	chr4	86108188	MAPK10	GeneBody
cg13155386	chr16	79381384	RNA5SP431	distal_enhancer
cg26243595	chr17	73720687	CTD-2532D12.4	distal_enhancer
cg18407736	chr2	28928009	SNORD53B	prox_enhancer
cg21972903	chr1	21174755	EIF4G3	promoter	N_Shore
cg05134917	chr4	110133403	ELOVL6	GeneBody
cg18843585	chr1	205582179	MFSD4A;LOC124904491	GeneBody;GeneBody
cg05306637	chr1	26018862	EXTL1	distal_enhancer
cg00267137	chr10	98388626	MIR1287	other_regul_region
cg09275567	chr19	35992832			N_Shore;N_Shelf
cg17600348	chr12	50685796	RNU6-238P	distal_enhancer
cg23330944	chr15	101022213	LRRK1	GeneBody
cg00075402	chr11	94566935	PIWIL4	TSS1500
cg27008438	chr11	48073234	MIR3161	distal_enhancer
cg06488617	chr5	140237378	CYSTM1	GeneBody
cg22493523	chr11	83246664	ANKRD42	GeneBody
cg23131680	chr6	25608840	CARMIL1	GeneBody
cg11423834	chr15	50644792	TRPM7	GeneBody
cg02210133	chr8	89885303	RNU6-925P	distal_enhancer
cg22174257	chr16	28507026	IL27	promoter
cg25404570	chr10	72712992	MIR4676	distal_enhancer
cg18149233	chr12	121419792	KDM2B;RNF34	GeneBody;GeneBody
cg15529628	chr10	67905458	SIRT1	GeneBody
cg25346036	chr20	48158155
cg22042223	chr17	19718891	SLC47A2	exon1
cg10601935	chr5	168566136	MIR103A1	other_regul_region
cg11543240	chr7	107168790	HBP1	prox_enhancer	N_Shore
cg20923263	chr2	177620038	IFT70A	TSS1500	S_Shore
cg06671445	chr12	25518541	IFLTD1;LMNTD1	distal_enhancer;distal_enhancer
cg11131820	chr2	98786446	RNU4-84P	other_regul_region
cg12451071	chr6	89359776	UBE2J1	distal_enhancer
cg14379758	chr11	20363115	HTATIP2	prox_enhancer	N_Shore
cg11024441	chr2	224971504	DOCK10	distal_enhancer
cg21697751	chr3	189563872
cg08321103	chr5	139482902	STING1;TMEM173	promoter;promoter
cg15193740	chr15	70349109
cg26042512	chr8	19259539	LOC105379300	GeneBody
cg15382217	chr2	241975155	AC093642.3	other_regul_region
cg18039769	chr12	55823184	DNAJC14	GeneBody
cg19492658	chr14	51722899	FRMD6	GeneBody
cg03190609	chr16	20328098	GP2	TSS1500
cg10207571	chr9	114525434
cg09999670	chr8	22570394	SORBS3	GeneBody
cg03472497	chr4	87114802	AFF1	GeneBody
cg22701096	chr4	86878605	C4orf36	GeneBody
cg21669843	chr16	69222207	SNTB2	GeneBody
cg11199798	chr11	10503961	MIR4485	distal_enhancer
cg07170711	chr1	46181362	TSPAN1	GeneBody
cg14371530	chr3	53290453	DCP1A;LOC107986087	GeneBody;GeneBody
cg17876032	chr1	71588007	NEGR1	GeneBody
cg17826741	chr14	34876883	BAZ1A	prox_enhancer	S_Shore
cg24642546	chr17	42682098	CNTNAP1;CCR10	TSS1500;TSS1500	S_Shore;N_Shore;N_Shelf
cg25151173	chr1	183278881	RPS3AP8	distal_enhancer
cg03296023	chr17	35421775	SLFN12	GeneBody
cg10817951	chr14	20804045	RNASE1	TSS1500
cg02259740	chr21	42966495	LOC124905024	TSS1500
cg04056560	chr1	168135100	GPR161	prox_enhancer	N_Shore
cg20085573	chr2	218240503	ARPC2	GeneBody
cg10971278	chr13	98255982	FARP1	GeneBody
cg22208997	chr7	23298224	MALSU1	prox_enhancer	N_Shore
cg08626174	chr10	63388593	MIR1296	distal_enhancer
cg00423277	chr8	64806511	LOC105375879;LOC105375878	GeneBody;GeneBody
cg09266287	chr16	3623787	SLX4	distal_enhancer
cg05433098	chr3	123365823	ADCY5	GeneBody
cg26285374	chr11	72048044	NUMA1	GeneBody
cg24200596	chr22	28712327	CHEK2	promoter
cg19499846	chr18	111830	ROCK1P1	promoter	N_Shore
cg20985366	chr3	179376849	MFN1	GeneBody
cg19357431	chr12	9947967
cg07066589	chr4	128179147	LARP1B	GeneBody
cg15269020	chr2	47527441	MSH2-OT1;MSH2-OT1	TSS200;TSS1500
cg11154733	chr5	127812808	CUL1P1	distal_enhancer
cg03819562	chr15	88009589	NTRK3	GeneBody
cg00661681	chr2	12330996	MIR3681HG	distal_enhancer
cg02791227	chr2	48372944	FOXN2	GeneBody
cg26535070	chr4	55458968	CLOCK	GeneBody
cg14278787	chr11	111911558	HSPB2;HSPB2-C11orf52;CRYAB;CRYAB	TSS1500;TSS1500;TSS1500;exon1
cg07699355	chr15	45224997	H3P39	distal_enhancer
cg05168133	chr2	46521334	ATP6V1E2	prox_enhancer
cg13930283	chr11	68937673	IGHMBP2	GeneBody
cg06524679	chr3	138594624	CEP70	TSS1500	S_Shore
cg04397490	chr22	46263537	PKDREJ;PKDREJ	TSS200;TSS1500	S_Shore
cg05627599	chr6	154089352	OPRM1	TSS1500
cg06818054	chr10	42982345	LINC01264	TSS1500
cg21542695	chr2	135354644	ZRANB3	GeneBody
cg02197034	chr5	52788516	PELO;ITGA1	prox_enhancer;prox_enhancer	S_Shore
cg14004030	chr9	98193975	CORO2A	prox_enhancer	S_Shore;S_Shore
cg18115813	chr3	52822756	ITIH4-AS1	other_regul_region
cg06057298	chr5	172559062	LINC01944;LINC01944	TSS200;TSS1500
cg02225893	chr1	160256802	DCAF8-DT	distal_enhancer
cg11553865	chr3	12253799	GSTM5P1	distal_enhancer
cg14447074	chr15	73335240	LOC105370890;LOC105370890;HCN4	TSS200;TSS1500;exon1
cg22045635	chr22	49921533	CRELD2	distal_enhancer	S_Shelf
cg01220424	chr19	51478354	CEACAM18;CEACAM18	TSS200;TSS1500
cg11254308	chr15	101382351	PCSK6-AS1	distal_enhancer
cg02805448	chr7	27739963	TAX1BP1	promoter	Island
cg04992640	chr2	69018618	ANTXR1	GeneBody
cg18882439	chr8	5911414	LOC105377795	GeneBody
cg05647944	chr17	55163421	HLF	distal_enhancer
cg21516066	chr16	54129167
cg08904229	chr11	132032739	NTM	GeneBody
cg20104384	chr13	37510742	LINC00547	distal_enhancer
cg12453721	chr8	39584150	ADAM18	TSS1500
cg00963766	chr1	228083334	ARF1	prox_enhancer	Island
cg22550255	chr2	90004053
cg18462342	chr7	117808488	CTTNBP2	distal_enhancer
cg02245987	chr12	57251772	STAC3	TSS1500
cg23849564	chr17	70104021	KCNJ16	TSS1500
cg17510648	chr17	82744991	FN3K	GeneBody
cg06062094	chr11	7440832	SYT9;SYT9-AS1	GeneBody;GeneBody
cg05822964	chr3	172771476	LOC124900555;LOC124900555	TSS200;TSS1500
cg12951110	chr8	80153305	TPD52	distal_enhancer
cg23213172	chr12	48118177	PFKM	other_regul_region
cg05463837	chr6	96966336	KLHL32	distal_enhancer
cg26397459	chr19	55375784	TMEM190	prox_enhancer	N_Shore
cg08036963	chr5	61315031
cg09445158	chr12	23897395	SOX5	GeneBody
cg03162778	chr7	100205105	PVRIG	distal_enhancer
cg14233435	chr9	124466423	ADGRD2	GeneBody
cg15426711	chr10	6032994	IL2RA	GeneBody
cg09511024	chr10	61391497
cg08029429	chr5	164600219	LINC03000	GeneBody
cg01933040	chr12	72024637	TPH2	GeneBody
cg05987640	chr6	109977269	GPR6	TSS1500	N_Shore
cg01826127	chr20	32309716	KIF3B	GeneBody
cg15032868	chr12	27332751	BMAL2;ARNTL2	promoter;promoter	Island
cg01743873	chr11	833708	CD151	prox_enhancer	S_Shore
cg20311502	chr16	80671739	CDYL2	GeneBody
cg17356173	chr11	9315547	TMEM41B	prox_enhancer	S_Shore
cg02005933	chr2	203238347	CYP20A1	prox_enhancer	N_Shore
cg08519674	chr8	768079	DLGAP2	GeneBody
cg01569983	chr20	46985542	EYA2	distal_enhancer
cg08632842	chr2	174450178	GPR155	distal_enhancer
cg01802501	chr11	102317258	LOC124902739;BIRC3;LOC124902739	TSS200;TSS1500;TSS1500	N_Shore
cg21548820	chr8	38788058	TACC1;TACC1	TSS200;TSS1500	Island
cg00162548	chr10	88744031	LIPK	GeneBody
cg16688899	chr12	89497575	CENPCP1	distal_enhancer
cg12843940	chr4	40832789	APBB2	GeneBody
cg20070252	chr1	180907228	LINC02816	GeneBody
cg24681997	chr3	150495125
cg00521451	chr1	31181820	NKAIN1	distal_enhancer	Island
cg03680422	chr15	43521444	MAP1A	GeneBody
cg06588831	chr9	74777258	RN7SKP47	distal_enhancer
cg21911841	chr20	44328843			S_Shore
cg24565698	chr19	45674767	MIR642A	prox_enhancer	S_Shelf;N_Shelf;N_Shelf
cg12905990	chr2	71124588	MCEE	GeneBody
cg13280957	chr3	10111029			S_Shelf
cg06586469	chr8	109064530
cg22066121	chr15	41170129	CIBAR1P1	distal_enhancer
cg07414832	chr7	79297729	MAGI2	GeneBody
cg13308482	chr19	14303466
cg26931458	chr7	135853381
cg22416908	chr1	220091459			N_Shelf
cg13918437	chr20	24145267
cg24097024	chr12	121802422	LINC01089	prox_enhancer	Island
cg20060569	chr14	105420628	MTA1	prox_enhancer	S_Shore
cg26124622	chr21	36156674	CBR3-AS1	promoter	Island
cg25929253	chr4	36210109	ARAP2	GeneBody
cg20452429	chr17	81056233	BAIAP2	TSS1500	S_Shelf;N_Shore
cg20577142	chr8	32334630	RNA5SP263	distal_enhancer
cg18534116	chr17	19461915	LOC105371574	TSS1500
cg11466773	chr16	50721944	NOD2	GeneBody
cg05352282	chr17	74692947	CD300LF	distal_enhancer
cg23557897	chr11	63535479	RARRES3;PLAAT4	prox_enhancer;prox_enhancer
cg10293909	chr2	74958025	POLE4	TSS1500	N_Shore
cg25499552	chr1	169461019	CCDC181	TSS1500
cg18198975	chr7	22195116	RAPGEF5	TSS1500
cg02047097	chr4	182680294	TENM3	GeneBody
cg15082470	chr12	101410027			S_Shore
cg14857526	chr10	68737320	CCAR1	GeneBody
cg19723094	chr4	23761731	LOC105374528	GeneBody
cg02177990	chr13	30746053	ALOX5AP	distal_enhancer
cg12359759	chr14	102878539	TRAF3	GeneBody
cg12223839	chr18	55634808	RPL21P126	prox_enhancer
cg04501558	chr6	1665452	FOXC1	distal_enhancer
cg02058469	chr3	17421013	TBC1D5	distal_enhancer
cg07187886	chr3	14703930	C3orf20	GeneBody
cg02032450	chr10	65585501	LINC01515	GeneBody
cg01460585	chr15	39936270	EIF2AK4	distal_enhancer	S_Shore
cg25203388	chr6	90251368	BACH2	GeneBody
cg24916400	chr4	138772794
cg21828027	chr1	94275127	ARHGAP29;ARHGAP29	TSS200;TSS1500
cg25747049	chr21	28089930	LINC01697	prox_enhancer
cg26071072	chr13	32024781	FRY-AS1	GeneBody
cg10970701	chr15	74339367	PPIAP46	distal_enhancer
cg07353431	chr19	58243930	ZNF544	promoter
cg11860756	chr4	82373254	HNRNPD	prox_enhancer	N_Shore
cg20221957	chr11	111298457	POU2AF3;POU2AF3	TSS200;TSS1500	N_Shore
cg24091136	chr8	21687108	GFRA2	distal_enhancer
cg01217974	chr18	62732728	RNU6-142P	prox_enhancer
cg26474881	chr17	2966009	LOC101927911;LOC101927911	TSS200;TSS1500
cg10757709	chr6	491347	EXOC2	GeneBody
cg07230985	chr10	130483273
cg22072056	chr7	35800637	SEPTIN7-DT	promoter	Island
cg04350010	chr14	36301116	MBIP	GeneBody
cg17608585	chr17	81385347	LINC03048	promoter	N_Shore
cg09352282	chr2	230076385	LOC107985995	GeneBody
cg18689998	chr5	55869057	IL31RA	distal_enhancer
cg19808844	chr2	104503173	LINC01103	distal_enhancer
cg14143652	chr7	70044741	AUTS2	distal_enhancer
cg09774363	chr9	129178810	IER5L	TSS1500	S_Shore
cg14427471	chr14	20438357			S_Shelf
cg03405785	chr5	149489816
cg13338089	chr10	91238501	PCGF5	distal_enhancer
cg01588860	chr11	57597530	SERPING1	promoter
cg19683419	chr3	137023552	IL20RB-AS1	distal_enhancer
cg23306952	chr2	227266424	COL4A3;MFF-DT	GeneBody;GeneBody
cg26971692	chr7	135948623	RNU6-223P	distal_enhancer
cg19570140	chr7	143443119	TAS2R60	TSS1500
cg24929786	chr20	5445853	LINC00658	other_regul_region
cg26654217	chr3	174640671	RN7SKP40	distal_enhancer
cg08239499	chr7	38704013
cg20655035	chr2	106111831	UXS1	GeneBody
cg14215312	chr1	51305698	TTC39A	distal_enhancer
cg18296480	chr1	77371292	AK5	GeneBody
cg19179918	chr3	15032228	NR2C2	GeneBody
cg12223683	chr14	23184068	RNF212B;SLC7A8	TSS1500;TSS1500
cg19612707	chr14	65411701	FUT8	promoter	N_Shore
cg23309924	chr1	163068455	RGS4	TSS1500
cg17908865	chr1	203537029	OPTC	distal_enhancer
cg07768807	chr9	32293405	RNA5SP281	prox_enhancer
cg17141008	chr16	19717455	KNOP1	prox_enhancer	N_Shore
cg01237626	chr4	8214368	SH3TC1	distal_enhancer
cg17253087	chr11	33256200	HIPK3	prox_enhancer	N_Shore
cg03103270	chr8	66456377	ADHFE1	distal_enhancer
cg06991584	chr1	150132686	PLEKHO1	promoter
cg05345866	chr10	11586870	USP6NL	other_regul_region
cg10979823	chr19	39342058	SAMD4B	TSS1500	Island;N_Shore
cg22240437	chr2	99198494	MRPL30	distal_enhancer
cg16451592	chr11	64344164	CCDC88B	GeneBody	S_Shore
cg00202279	chr22	29442186	RFPL1S;RFPL1S	TSS200;TSS1500
cg17691171	chr3	187746246	BCL6	prox_enhancer	S_Shore
cg17572348	chr1	17755179	ACTL8	promoter
cg17019616	chr17	48156605	MIR1203;MIR1203	TSS200;TSS1500
cg11962713	chr17	4736573	CXCL16	promoter	N_Shelf
cg19869157	chr22	31454143	EIF4ENIF1	GeneBody
cg16669201	chr1	1449739	ATAD3C	exon1
cg21773771	chr10	5195607	AKR1C4	TSS1500
cg24007402	chr10	62770487	ALDH7A1P4	distal_enhancer
cg16928427	chr8	74853589	PI15	GeneBody
cg09257665	chr22	33299788	LARGE1	GeneBody
cg02699869	chr17	46038899	KANSL1	GeneBody
cg22361670	chr16	49158907
cg11674607	chr12	54188787	SMUG1	promoter
cg00299240	chr22	19248899	LOC124900485	TSS1500
cg01435299	chr11	27635655	LINC00678	TSS1500
cg22810690	chr11	67361617	RN7SKP239	prox_enhancer
cg16686590	chr5	122794400	SNX2;LOC105379154	GeneBody;GeneBody
cg01167279	chr1	225428888	LBR	promoter	S_Shore
cg06010490	chr10	117005526	KIAA1598;SHTN1	promoter;promoter	Island
cg17604908	chr4	165009904
cg25173240	chr4	39710717	Y_RNA	prox_enhancer
cg02888195	chr8	128562239	LINC00824	prox_enhancer
cg23688773	chr11	59477282	OR4D10	GeneBody
cg08278466	chr1	237760803	RYR2	GeneBody
cg16930559	chr4	111802774
cg13157414	chr3	172696318	NCEH1	GeneBody
cg05371374	chr3	136102046	PPP2R3A	GeneBody
cg18739031	chr12	69931866	MYRFL	prox_enhancer
cg11728223	chr17	414024	LOC105371430;LOC105371430	TSS200;TSS1500	S_Shelf;S_Shore
cg24969147	chr7	45956248	LOC102723446	GeneBody
cg25297568	chr2	193963847
cg14633097	chr15	74873543	SCAMP2	prox_enhancer	Island
cg21952149	chr17	63066076	TANC2	GeneBody
cg08005040	chr4	183169549	WWC2	GeneBody
cg27069475	chr13	112313174	LINC01043	promoter
cg08685263	chr20	11301937
cg03479706	chr3	141578239	RASA2	GeneBody
cg08431728	chr2	188158656	LINC01090	GeneBody
cg20314480	chr15	81299395	IL16	distal_enhancer
cg06298336	chr3	134349868
cg23229777	chr20	38924832	FAM83D	prox_enhancer	N_Shore
cg25245684	chr3	126572646	LOC105374090	GeneBody
cg01510333	chr1	160366886	NHLH1	promoter
cg00706004	chr1	45751205	IPP;LOC105378693	TSS1500;exon1	S_Shore
cg15182834	chr18	21668741	ABHD3	GeneBody
cg04103158	chr14	59576918	CCDC175	promoter	S_Shore
cg25395120	chr17	46033679	KANSL1	GeneBody
cg10672235	chr12	52404136	KRT82	GeneBody
cg02329326	chr7	116724090	MET	distal_enhancer
cg11688329	chr20	48562321	RNU7-144P	other_regul_region
cg05483958	chr1	199313739	RPL23AP16	distal_enhancer
cg18723746	chr3	12513866	RNU6-377P	prox_enhancer
cg23117283	chr2	97747811	ZAP70	distal_enhancer
cg13155023	chr11	90639426	DISC1FP1	GeneBody
cg17585157	chr2	73385591	ALMS1	promoter	Island
cg22163607	chr6	159762583	SOD2;SOD2-OT1;ACAT2	TSS1500;TSS1500;exon1	Island
cg04588991	chr1	51322428	TTC39A;TTC39A	TSS200;TSS1500
cg26822318	chr8	123880968	FER1L6	distal_enhancer
cg25673478	chr6	105805467
cg15433405	chr10	97102676	SLIT1-AS1	prox_enhancer
cg21254855	chr2	231701648
cg00213439	chr5	10126915
cg19611300	chr14	102239192	MOK	GeneBody
cg14096017	chr9	109780356	PALM2AKAP2;PALM2-AKAP2	promoter;promoter	Island
cg04892330	chr2	61116964	SANBR	GeneBody
cg00396263	chr19	32543813	PDCD5	distal_enhancer
cg25499841	chr5	142916377	ARHGAP26	GeneBody
cg24081877	chr10	29386340
cg10737983	chr7	91310771	LINC02932	TSS1500
cg16059293	chr1	31800063	SPOCD1	prox_enhancer
cg04693881	chr3	29370052	RPS12P5	distal_enhancer
cg14541111	chr10	124704065	FAM53B-AS1	promoter
cg10168351	chr4	88598229	HERC3	distal_enhancer
cg27422693	chr11	12809181	TEAD1	GeneBody
cg02763829	chr2	45825095	PRKCE	GeneBody
cg25695391	chr7	28037550	RNU6-979P	distal_enhancer
cg07898166	chr5	39077037			S_Shore
cg24409590	chr16	46885113	GPT2	promoter	S_Shore
cg22531753	chr8	55866010	LYN	distal_enhancer
cg08319793	chr17	80225390	SLC26A11	distal_enhancer
cg06105068	chr19	41538335
cg16660868	chr10	121178647	LINC01153	prox_enhancer
cg15736573	chr11	128305092	LOC124902787	GeneBody
cg27131406	chr18	9519208	RALBP1	GeneBody
cg19114021	chr19	54238081	LILRA6	other_regul_region
cg04032415	chr12	119186231	HSPB8	GeneBody
cg04885945	chr5	76609963	LOC101929109	TSS1500
cg17946261	chr12	95791202	NTN4	promoter	Island
cg09270826	chr3	3192179	CRBN	distal_enhancer
cg17750098	chr7	135708030	SLC13A4	TSS1500
cg02269974	chr1	246722937	SCCPDH	TSS1500	N_Shore
cg13472456	chr15	66650236	SMAD6	distal_enhancer
cg21025210	chr18	78983831	SALL3	distal_enhancer	S_Shelf
cg02295638	chr2	231271	SH3YL1	GeneBody
cg26619387	chr12	29245543	FAR2	distal_enhancer
cg21131970	chr10	73109026	NUDT13	TSS1500
cg19523248	chr13	21671246	FGF9	exon1	S_Shore;N_Shelf
cg13387529	chr1	230057449	GALNT2	TSS1500
cg26588761	chr8	25170208
cg10331755	chr8	73327432	RDH10-AS1	distal_enhancer
cg26298133	chr1	28505650	RCC1	prox_enhancer
cg16945072	chr8	60653756			S_Shore
cg21167451	chr19	15216532
cg08508386	chr1	107140903	NTNG1	promoter	S_Shore;N_Shore
cg12780946	chr8	81631184	IMPA1P1	promoter	Island
cg13931664	chr12	82344162
cg13393177	chr1	212226734	LINC02608	promoter
cg19394114	chr14	63323162
cg18947400	chr2	189412138	COL5A2	GeneBody
cg16210627	chr11	118139095	SCN4B	GeneBody
cg19691701	chr14	73725480	PNMA1	distal_enhancer
cg12660950	chr16	31704227	CLUHP3	GeneBody	S_Shelf
cg12697324	chr4	57303376
cg19082105	chr5	177383862	SLC34A1	TSS1500
cg02470788	chr5	133802623	FSTL4	GeneBody
cg10488532	chr4	104897425
cg04122972	chr4	1289300	MAEA	prox_enhancer	N_Shore
cg17573021	chr20	44475253	TTPAL	prox_enhancer	N_Shore
cg08408015	chr1	150968508	CERS2	prox_enhancer
cg07613981	chr3	55505305	WNT5A;WNT5A	TSS200;TSS1500
cg02887715	chr17	41264699	KRTAP9-6	prox_enhancer
cg08527343	chr9	109047311	MIR32	TSS1500
cg09871427	chr6	99350303	FAXC	TSS1500	S_Shore
cg08707541	chr3	173142390	SPATA16	other_regul_region
cg16611213	chr1	100085379	SASS6	GeneBody
cg06674791	chr1	164576624	PBX1	distal_enhancer	Island
cg22940104	chr12	65245441	LEMD3	GeneBody
cg09044972	chr16	11598684	LITAF	distal_enhancer
cg24978732	chr6	38427824	BTBD9	GeneBody
cg13137321	chr13	28442919	FLT1	GeneBody
cg03090621	chr2	221399375
cg25085723	chr12	27549935	PPFIBP1	GeneBody
cg09037968	chr2	37600997	CDC42EP3-AS1	prox_enhancer
cg09263668	chr19	15899189	CYP4F2	TSS1500	N_Shelf
cg08945533	chr18	741887	YES1	GeneBody
cg19850794	chr7	35841683	SEPTIN7	GeneBody
cg21853334	chr10	86969535	ADIRF	prox_enhancer	S_Shore;N_Shore
cg01428518	chr9	109135957	FRRS1L	GeneBody
cg19154967	chr20	1818250
cg20026038	chr5	134635356	RNU6-1311P	prox_enhancer	S_Shelf
cg12602010	chr18	8963237
cg16766209	chr7	136184234	Y_RNA	other_regul_region
cg25788685	chr6	1724217	FOXC1	distal_enhancer
cg26151767	chr6	87436637	CFAP206	GeneBody
cg20349650	chr3	115072132	ZBTB20	TSS1500
cg15720900	chr10	92441435
cg17826736	chr1	154434551	PSMD8P1	distal_enhancer
cg14097388	chr6	74183152	FAM136FP	other_regul_region
cg12116266	chr5	139482884	STING1;TMEM173	promoter;promoter
cg06063569	chr17	13019437	ELAC2	TSS1500	S_Shore
cg27323629	chr1	24514202	RCAN3;RCAN3	TSS200;TSS1500
cg04102657	chr16	10862603	CIITA	distal_enhancer
cg25738319	chr16	67959661	SLC12A4	distal_enhancer
cg16182491	chr1	40363928	SMAP2	GeneBody
cg19196903	chr13	112754756	ATP11A-AS1	prox_enhancer	N_Shore
cg10012825	chr19	51498778	SIGLEC12	GeneBody
cg22653982	chr14	80231879	DIO2	prox_enhancer
cg24549736	chr2	9708154	RNU4-73P	other_regul_region
cg04412333	chr2	158505931	PKP4	GeneBody
cg00868362	chr1	63463352	ITGB3BP	GeneBody
cg13261021	chr10	29285832	LYZL1	promoter
cg24727814	chr8	139798487	TRAPPC9	GeneBody
cg14116050	chr5	40406725
cg02283051	chr7	150993615	NOS3	promoter
cg17001881	chr16	66328486
cg08297004	chr16	20769302	ACSM3	GeneBody
cg18336408	chr15	74852316	ULK3	distal_enhancer
cg10059952	chr4	88443109	LOC102723458	TSS1500
cg19958417	chr14	103714407	XRCC3	prox_enhancer	N_Shore
cg24289523	chr7	43395193	HECW1	GeneBody
cg01881536	chr6	129440865	RNU6-861P	distal_enhancer
cg18115119	chr17	44844767	HIGD1B	prox_enhancer
cg23412030	chr7	80637151	CD36	TSS1500
cg02124081	chr10	97370515	RRP12	GeneBody
cg19221078	chr1	145927977	LIX1L-AS1	prox_enhancer	S_Shore
cg03533390	chr6	154435481	CNKSR3	TSS1500
cg18645950	chr2	238974244	LINC01940	distal_enhancer
cg05689357	chr1	183911525	COLGALT2	distal_enhancer
cg25359271	chr20	49381610	LOC105372649;KCNB1	GeneBody;GeneBody
cg09836616	chr17	20159652	SPECC1	distal_enhancer	S_Shelf
cg14349689	chr8	70484877	LINC03020	GeneBody
cg17028130	chr10	30525795
cg01423277	chr18	31318129	DSG1	promoter
cg20765295	chr15	88499349
cg09213378	chr22	17705746	MIR3198-1	distal_enhancer
cg10860042	chr7	139598915	ERHP1	distal_enhancer
cg20678165	chr7	27783358	TAX1BP1	GeneBody
cg14462403	chr16	24419947	RNU7-24P	distal_enhancer
cg12653149	chr4	81458596	RASGEF1B	GeneBody
cg19655993	chr2	205934120
cg24748980	chr7	23001200	FAM126A;HYCC1	distal_enhancer;distal_enhancer
cg10606575	chr9	34637975	SIGMAR1	promoter	S_Shore
cg09681726	chr1	62194336	L1TD1	prox_enhancer	N_Shore
cg25654719	chr21	43332175	LINC00322	prox_enhancer
cg08045818	chr5	62425225	IPO11	other_regul_region
cg21009044	chr1	225429456	LBR	TSS1500	S_Shore
cg09762493	chr9	457789	LOC124902108	TSS1500
cg27305809	chr12	54019774	HOXC6;HOXC5;HOXC4	GeneBody;GeneBody;GeneBody	S_Shore
cg00259319	chr1	13628633
cg09641761	chr14	71964806	RGS6	other_regul_region
cg16143770	chr20	46109051
cg10839569	chr12	24740849	RN7SL38P	distal_enhancer
cg09970565	chr1	37888431	RNU6-584P	promoter
cg01052411	chr1	206029906
cg18001414	chr8	6258618
cg22088940	chr14	51386267
cg08414984	chr6	72217742	RIMS1	prox_enhancer
cg11129955	chr7	65065082	SNORA22C	TSS1500
cg07846523	chr11	130672180	LINC02873	TSS1500
cg24185898	chr13	102798982	BIVM;POGLUT2;KDELC1;BIVM-ERCC5	promoter;promoter;promoter;promoter	Island
cg02052634	chr6	43860323	RP11-344J7.2	distal_enhancer
cg24287380	chr2	166357783	LOC124906181	TSS1500
cg03662858	chr1	89567089	LRRC8B	GeneBody
cg24349049	chr11	4804842	OR52R1	TSS1500
cg09877950	chr2	161845956	SLC4A10	GeneBody
cg06810323	chr14	55249618	COX5AP1	distal_enhancer
cg06053528	chr1	156077270	MEX3A	distal_enhancer	Island
cg13255938	chr12	78102642	NAV3	GeneBody
cg02655287	chr4	1012327	FGFRL1	promoter	Island;N_Shore
cg07434487	chr7	43095246
cg01535743	chr4	146112019	LINC01095	GeneBody
cg00576420	chr1	35506928	KIAA0319L	GeneBody
cg01720774	chr20	38000530	TTI1	distal_enhancer
cg10230261	chr1	111689700	RNU6-151P	distal_enhancer
cg19669457	chr16	57668143	ADGRG3;GPR97	promoter;promoter
cg13713085	chr15	58043414	ALDH1A2-AS1	promoter
cg11067787	chr20	50266879	PELATON	TSS1500
cg09558765	chr12	8572768
cg09365792	chr2	141691485	LRP1B;LOC107985779	GeneBody;GeneBody
cg16000111	chr19	15844587
cg16517344	chr13	29938174	LINC00544	distal_enhancer
cg10785054	chr9	128190942	CIZ1	promoter	N_Shore;N_Shore
cg01738710	chr1	43716391	U6	promoter
cg00644905	chr12	81512639	PPFIA2	TSS1500
cg13769312	chr10	46184397	LOC124902418	GeneBody
cg27553933	chr12	81144326	ACSS3	GeneBody
cg09027430	chr15	72466713	TMEM202-AS1	GeneBody
cg18465391	chr1	43933680	ARTN	promoter	Island;N_Shelf
cg18155366	chr11	34456048	CAT	GeneBody
cg02445042	chr12	124295484	FAM101A;RFLNA	prox_enhancer;prox_enhancer	Island
cg08549665	chr20	60628563	MIR548AG2	other_regul_region
cg02889110	chr5	89351367	MEF2C-AS1	GeneBody
cg16174869	chr6	137945242	LINC02865;LINC02865	TSS200;TSS1500
cg20519044	chr4	138087956	SLC7A11-AS1	TSS1500
cg11427310	chr12	49190396	TUBA1A	TSS1500	S_Shore
cg22691102	chr1	61088359	NFIA	GeneBody
cg00534746	chr11	117798760	DSCAML1	GeneBody	S_Shore
cg25588965	chr11	116993859	RNY4P6	distal_enhancer
cg06921261	chr9	35606936	MIR4667	other_regul_region	S_Shore
cg26764680	chr12	71118400	LOC124902961	exon1
cg03898618	chr20	63951255	UCKL1	promoter
cg10598456	chr5	89294078	MEF2C-AS1	GeneBody
cg23593477	chr10	117005927	KIAA1598;SHTN1	prox_enhancer;prox_enhancer	S_Shore
cg04069842	chr6	38847109	DNAH8	GeneBody
cg01716705	chr1	186287142	PRG4	distal_enhancer
cg05394852	chr17	77088089	SEC14L1;SNHG20;SCARNA16;MIR6516	TSS1500;TSS1500;TSS1500;TSS1500	N_Shore
cg06681526	chr3	63239565	SYNPR	GeneBody
cg04617569	chr11	132524765	OPCML	GeneBody
cg04545078	chr10	91421206	HECTD2	distal_enhancer
cg20462966	chr8	102533429	LOC124901998	TSS1500
cg10918987	chr7	24770602	GSDME;LOC124901820	GeneBody;GeneBody
cg18714845	chr7	14389641	EEF1A1P26	distal_enhancer
cg13565179	chr12	124900381	RNU6-927P	prox_enhancer
cg07367755	chr19	31655765
cg02358403	chr16	84041457	SLC38A8	GeneBody
cg19374208	chr14	20678009	Y_RNA	promoter
cg14578199	chr16	11887938	GSPT1	GeneBody
cg15949610	chr5	146466759	TCERG1	GeneBody
cg14278567	chr2	54161772	ACYP2	GeneBody
cg24123565	chr19	11385005	EPOR	prox_enhancer	S_Shelf;S_Shore
cg11606499	chr10	84398136	TNPO1P1	distal_enhancer
cg06668396	chr2	197058444	ANKRD44	GeneBody
cg19118811	chr16	29806812	MAZ	promoter	Island
cg26284844	chr13	24255365	SPATA13-AS1	prox_enhancer
cg03182528	chr15	25105791	SNORD116-29	TSS1500
cg08383087	chr5	73951984	LOC105379034	GeneBody
cg23898931	chr12	120198176	RPLP0	prox_enhancer	S_Shelf;N_Shelf
cg17313262	chr10	120575070	LINC01561	distal_enhancer
cg24608953	chr17	16525878	LOC124903940	exon1
cg16218561	chr11	28901657	LINC02742	TSS1500
cg20358975	chr5	150659420	MYOZ3	prox_enhancer	S_Shelf
cg16665204	chr22	31083629	SMTN	TSS1500	S_Shelf;N_Shore
cg26138107	chr19	3501879	DOHH	TSS1500	S_Shore;N_Shelf
cg24598761	chr10	104254498	GSTO1	promoter	N_Shore
cg27361636	chr12	120064613	BICDL1	GeneBody
cg12664730	chr13	108268896	TNFSF13B	prox_enhancer
cg27591519	chr15	65909875	MEGF11	GeneBody
cg11821886	chr6	35309075	DEF6	distal_enhancer
cg08425994	chr6	116830372	GPRC6A	TSS1500
cg07600936	chr3	124504032	KALRN	GeneBody
cg14580749	chr16	52652293
cg14395890	chr1	45550706	AKR1A1	promoter	N_Shore
cg04588003	chr8	29110416	KIF13B	GeneBody
cg00466209	chr20	63238185	MIR3196	TSS1500	N_Shore
cg09647105	chr12	76312091
cg07757325	chr2	128499697	ISCA1P6	distal_enhancer
cg13665412	chr4	151909537	LOC127898557;LOC102724700	GeneBody;GeneBody
cg24667921	chr21	26392419	CYYR1-AS1	TSS1500
cg12242994	chr2	130358704	PTPN18;PTPN18	TSS200;TSS1500	S_Shelf
cg09858394	chr5	129383114	MIR4460	distal_enhancer
cg08111748	chr14	22979971	AJUBA	GeneBody	N_Shore
cg06001252	chr3	193628015	OPA1-AS1	prox_enhancer
cg27394511	chr5	133243392	FSTL4	GeneBody
cg02608809	chr2	206705840	DYTN	GeneBody
cg26346721	chr14	51692463	FRMD6	GeneBody
cg13280734	chr11	57484802	SLC43A1	GeneBody	S_Shore
cg14260304	chr18	63588923	SERPINB13	prox_enhancer
cg04843517	chr5	94929767	MCTP1	GeneBody
cg17372476	chr1	151347308	RFX5	promoter	S_Shore
cg07737998	chr9	97737971	PTCSC2	GeneBody	N_Shelf
cg15285088	chr20	13957193	SEL1L2	GeneBody
cg14478752	chr5	61623481	LINC03122;C5orf64	distal_enhancer;distal_enhancer	N_Shelf
cg11157272	chr9	72300948	RNA5SP285	prox_enhancer
cg02681893	chr17	13306851	LINC02093	promoter
cg17242930	chr12	52040318	NR4A1	exon1	S_Shelf
cg11051417	chr12	118188282	TAOK3	distal_enhancer
cg20626411	chr15	74889855	MPI	promoter	N_Shore
cg00135618	chr1	26932864	NUDC	distal_enhancer
cg19943781	chr6	78606108
cg14342994	chr4	2824587	SH3BP2	distal_enhancer
cg10170307	chr2	41283542	HNRNPA1P57	distal_enhancer
cg12907032	chr10	27051420	ANKRD26	GeneBody
cg17075588	chr3	143974948	DIPK2A	prox_enhancer	S_Shore
cg20019776	chr14	103714229	XRCC3	GeneBody	N_Shore
cg07428446	chr6	18265882	DEK	TSS1500	S_Shore
cg09045492	chr10	103672621	Y_RNA	prox_enhancer	S_Shelf
cg15470725	chr14	24442983	SDR39U1	promoter
cg17765159	chr2	21317626	LOC105374318	exon1
cg20711480	chr1	40703619	NFYC	distal_enhancer
cg24609704	chr8	55366334	XKR4	GeneBody
cg01608879	chr9	14547579
cg18690389	chr1	169926415	KIFAP3	GeneBody
cg27353099	chr4	87579723	DSPP	distal_enhancer
cg12821203	chr22	41753455	Y_RNA	distal_enhancer
cg26735507	chr1	212546183	LINC01740	prox_enhancer
cg19196920	chr1	94025784	ABCA4	GeneBody
cg26077342	chr7	114614860	FOXP2	GeneBody
cg13439775	chr5	135048587	EPIST	distal_enhancer	N_Shore
cg08259796	chr6	49464152	MMUT	TSS1500	S_Shore
cg18305039	chr21	34206163			S_Shelf
cg15469427	chr2	39284306	MAP4K3	GeneBody
cg08336797	chr13	70894188	MTCL1P1	distal_enhancer
cg06367339	chr1	182069414	ZNF648	exon1
cg07823663	chr10	17006762	CUBN	distal_enhancer
cg12882058	chr7	33176319	BBS9	GeneBody
cg18714188	chr22	43015293	PACSIN2	promoter	Island
cg15703087	chr1	78582198
cg09376781	chr6	157846047	SNX9	GeneBody
cg22992837	chr11	113772617	ZW10	GeneBody	N_Shore
cg13463909	chr5	148224315	MARCOL	distal_enhancer
cg04032572	chr10	6736200	LINP1	prox_enhancer
cg25697795	chr14	36725765	SLC25A21	GeneBody
cg16324464	chr5	173057181	CREBRF	prox_enhancer	Island
cg17152969	chr15	89974694
cg03552388	chr10	126919467	DOCK1	distal_enhancer
cg01866308	chr2	127634206	MYO7B	GeneBody
cg15209638	chr3	19346449	MIR4791	distal_enhancer
cg03062084	chr12	52692508	KRT77	GeneBody
cg03090148	chr2	85584224	VAMP5	TSS1500	Island
cg24301354	chr6	27719272	GPR89P	distal_enhancer
cg11552254	chr7	108253946	LAMB4	distal_enhancer
cg12780095	chr15	78988701	RASGRF1	GeneBody
cg10302336	chr1	63548930	DLEU2L;DLEU2L	TSS200;TSS1500
cg24686004	chr20	46460366
cg25342433	chr11	410156	SIGIRR	prox_enhancer	S_Shelf
cg19641667	chr7	16526831	LRRC72	prox_enhancer	Island
cg16109455	chr19	11142751	SPC24	distal_enhancer
cg19326916	chr14	21526527	SALL2	promoter
cg15231252	chr14	24212154	CHMP4A	GeneBody	N_Shore
cg26795644	chr3	138349060	MRAS	promoter	S_Shore
cg25173960	chr10	133519899	LOC105378575	GeneBody	N_Shore
cg15614775	chr2	105650504	LINC02946	distal_enhancer
cg16834629	chr1	79259417
cg02849123	chr18	60163224
cg11434884	chr12	100956743	ANO4	GeneBody
cg07522371	chr10	102470829	TMEM180;MFSD13A	distal_enhancer;distal_enhancer
cg15972821	chr11	121321714	SC5D	distal_enhancer
cg23983866	chr4	22203673	RNU6-420P	distal_enhancer
cg17888716	chr13	45682682	LINC01055	GeneBody
cg24497620	chr1	228017301	WNT3A	other_regul_region
cg27485123	chr16	796463	GNG13	distal_enhancer	S_Shelf;S_Shelf;S_Shore;N_Shelf
cg10141235	chr6	136822248	PEX7	prox_enhancer	N_Shore
cg12513509	chr14	54435599	CNIH1	distal_enhancer
cg07680260	chr11	88552601	GRM5-AS1	distal_enhancer
cg02544157	chr20	58843318	GNAS	promoter	S_Shelf;S_Shore
cg05753823	chr5	148429397	FBXO38	GeneBody
cg04061072	chr10	91052089	DDX18P6	prox_enhancer
cg25274184	chr3	74521219	CNTN3	other_regul_region
cg01949024	chr17	44841079	HIGD1B	distal_enhancer
cg01887443	chr1	93880039	DNTTIP2	prox_enhancer	S_Shore
cg05309451	chr15	78327642	CRABP1	distal_enhancer
cg08298883	chr3	78607963	ROBO1	GeneBody
cg09051789	chr7	98126321	LMTK2	GeneBody
cg14812508	chr3	52231193	TWF2	GeneBody
cg23019819	chr6	21469549
cg26464840	chr6	135634951	LINC02524	TSS1500
cg17661277	chr12	55730356	CD63	prox_enhancer	S_Shore
cg22648665	chr13	19184663	LOC101928697	GeneBody
cg02188612	chr14	102335568	ZNF839	GeneBody
cg18467167	chr12	7762949	NANOGNB	other_regul_region
cg11948969	chr7	154305326	DPP6	promoter	S_Shore
cg25318608	chr7	138002036	LOC124901752;CREB3L2	TSS1500;exon1	Island
cg13022347	chr12	109664100
cg06715252	chr4	75756395	USO1	GeneBody
cg09503005	chr11	2916633	PHLDA2	distal_enhancer
cg13439929	chr5	149867951	PDE6A	GeneBody
cg10732977	chr4	168165102	ANXA10	GeneBody
cg18009902	chr14	57268979	AP5M1;EXOC5	promoter;promoter	Island
cg07702218	chr11	75931279	UVRAG	prox_enhancer
cg16493722	chr1	170532070	GORAB;GORAB-AS1	promoter;promoter
cg06978453	chr1	92117526	BTBD8	GeneBody
cg01720757	chr8	42357083	POLB	GeneBody
cg15183964	chr6	1187422
cg09746254	chr6	79827876
cg18243536	chr10	18400337	CACNB2	TSS1500
cg19167496	chr1	88701518	PKN2-AS1	distal_enhancer
cg00950813	chr7	149216807	ZNF282	GeneBody
cg21768722	chr16	77794978	VAT1L;LOC107984878	GeneBody;GeneBody
cg13631344	chr15	97874042	LINC00923	exon1
cg22177746	chr1	19099828	UBR4	GeneBody
cg18280107	chr7	137755512	RPL6P19	distal_enhancer
cg09216359	chr16	2665473	ERVK13-1	GeneBody
cg23766742	chr16	5438842	NPM1P3	other_regul_region
cg00374009	chr1	150578853	LOC107985203;MCL1	TSS1500;exon1	Island
cg05041110	chr19	31592213	LINC03103	GeneBody
cg09861376	chr14	54407316	CDKN3	GeneBody
cg22485724	chr15	78108879	SH2D7	distal_enhancer
cg13876590	chr11	123474410	GRAMD1B	distal_enhancer
cg01349792	chr16	57627605	ADGRG1;GPR56	prox_enhancer;prox_enhancer
cg04001210	chr4	107979746	LOC107986298	TSS1500
cg23624837	chr7	152595892	LOC124901846;LOC124901846	TSS200;TSS1500
cg24192685	chr2	189883639	C2orf88	GeneBody
cg27034759	chr3	170870148	RPL22L1	promoter	Island
cg20779363	chr3	179170197	LOC124900560	TSS1500
cg09757359	chr1	38929717	RNU6-605P	distal_enhancer
cg16199488	chr3	160026632	IL12A-AS1;LINC01100	GeneBody;GeneBody
cg16383651	chr10	117128012	SHTN1	TSS1500	S_Shore
cg20148498	chr10	99931784	DNMBP	prox_enhancer
cg03878797	chr3	40623768
cg23217222	chr12	21407215	SLCO1A2	GeneBody
cg18354714	chr12	54497871	NCKAP1L;NCKAP1L	TSS1500;exon1
cg03376661	chr22	27034946
cg09475028	chr9	137522948	PNPLA7	other_regul_region	N_Shore
cg25002834	chr2	10816629	PDIA6	GeneBody	S_Shelf
cg14138389	chr9	114079173	AMBP	other_regul_region
cg08753678	chr18	9253907	ANKRD12	GeneBody
cg11457486	chr9	92613165	CENPP	GeneBody
cg04454721	chr9	116737450	TRIM32	distal_enhancer
cg21542555	chr20	37516166
cg02549140	chr7	149891036	ACTR3C	GeneBody
cg09283020	chr4	76960123	TXNP6	prox_enhancer
cg23951015	chr21	34372124	LOC105372791	GeneBody	N_Shelf
cg11567978	chr11	71986246	IL18BP	distal_enhancer
cg10804816	chr10	71866010
cg06738121	chr2	239576291
cg16572813	chr1	21169951	EIF4G3	GeneBody
cg26020481	chr20	51863121	LINC01429	promoter
cg01586670	chr9	37888623	SLC25A51	GeneBody
cg17261979	chr6	44525186	LOC105375074	GeneBody
cg00371748	chr12	57296510	R3HDM2	TSS1500
cg03524694	chr3	12995513	IQSEC1	TSS1500	S_Shore
cg21270034	chr3	176848495	LINC01209	distal_enhancer
cg21836777	chr16	23058811
cg06315199	chr7	33128937	BBS9	TSS1500	N_Shore
cg12068105	chr8	29617557	RPL17P33	distal_enhancer
cg07334337	chr4	176729712	HAFML	distal_enhancer
cg11205703	chr19	43554689	XRCC1	GeneBody
cg09254585	chr6	20544940	CDKAL1	GeneBody
cg00710738	chr11	90488600	DISC1FP1	GeneBody
cg22149014	chr10	96640256	PIK3AP1	GeneBody
cg00376097	chr15	48937994	SHC4	GeneBody
cg23669190	chr3	29698031	RBMS3	TSS1500
cg06707524	chr16	666738	RHOT2	prox_enhancer	S_Shelf;N_Shore;N_Shelf
cg09124749	chr16	31043087			S_Shore
cg05525083	chr9	122370874	PTGS1	promoter
cg12883739	chr4	109991361	RNU6-35P	prox_enhancer
cg26493990	chr2	15693890	LINC01804	GeneBody
cg16053460	chr18	68735350	CCDC102B	GeneBody
cg17333579	chr2	72922615	EMX1	distal_enhancer	S_Shore;N_Shore
cg20679096	chr3	113092729	NEPRO-AS1;LOLI1	GeneBody;GeneBody
cg13070020	chr15	64643033	Y_RNA	distal_enhancer
cg13128730	chr5	178130672	RMND5B	prox_enhancer	Island
cg19862966	chr4	40514874	RBM47	TSS1500
cg05712217	chr6	150600803	PLEKHG1	GeneBody	Island
cg12224059	chr8	112564445	LOC124902087	TSS1500
cg02135151	chr22	31343729	PATZ1	distal_enhancer	N_Shore
cg19726666	chr1	18064796	LINC01654	prox_enhancer
cg12622378	chr10	33263820	RN7SL398P	distal_enhancer
cg23563543	chr8	22097752	FHIP2B	GeneBody
cg24481758	chr14	63012220	KCNH5	distal_enhancer
cg17776752	chr12	69510292	FRS2	GeneBody
cg00602649	chr2	38469730	LINC02613	GeneBody
cg18578532	chr16	1959337	NDUFB10	promoter	N_Shore
cg22252272	chr14	23237542	RNF212B	TSS1500
cg03529271	chr20	2493425	ZNF343	GeneBody
cg07992027	chr6	5067001	LYRM4;LYRM4-AS1	GeneBody;GeneBody
cg01845303	chr12	14541380	PLBD1;LOC101928317	GeneBody;GeneBody
cg11073499	chr2	207136042	KLF7	prox_enhancer
cg12056425	chr5	157374343	CYFIP2;NIPAL4-DT	GeneBody;GeneBody
cg09466182	chr1	43024942
cg18733675	chr13	50013780	DLEU2;TRIM13	GeneBody;GeneBody
cg14156714	chr13	33490783	STARD13	GeneBody
cg16253926	chr2	20354295			S_Shelf
cg27607510	chr5	64594929	RNU6-294P	distal_enhancer
cg11082341	chr5	102912598	PAM	GeneBody
cg06922269	chr20	25033282	ACSS1	TSS1500
cg20255319	chr11	93747321	C11orf54	distal_enhancer
cg02767825	chr4	89101659
cg05506237	chr3	129353321	MARK2P19	distal_enhancer
cg18451646	chr12	93265903	LOC124900325;LOC124903102;LOC124900325;LOC124903102	TSS200;TSS200;TSS1500;TSS1500
cg11367569	chr2	19059662	LOC105373456	GeneBody
cg13842274	chr2	18824324	LOC105373456	GeneBody
cg05530699	chr3	132243297
cg18169120	chr16	14322435	MIR193BHG	other_regul_region
cg16291021	chr17	35051412	RFFL	distal_enhancer
cg05899310	chr5	37869718	GDNF-AS1	other_regul_region
cg04222466	chr5	152433651
cg20273372	chr22	35590826
cg13512927	chr10	94225077	PLCE1	GeneBody
cg23243690	chr12	108633168	SELPLG	prox_enhancer
cg14948552	chr4	122621937	IL21	TSS1500
cg02048133	chr9	34666080	RP11-195F19.5	promoter	S_Shore
cg16584444	chr11	71194883	SHANK2	distal_enhancer
cg27545081	chr5	23419314
cg15216023	chr16	53434267	RBL2	prox_enhancer	N_Shore
cg15223054	chr1	24696509
cg22764057	chr16	56650117
cg13519449	chr15	69801329	GEMIN8P1	other_regul_region
cg02598252	chr2	27914785	MYG1P1	distal_enhancer
cg27054905	chr7	106783125	LINC02577	GeneBody
cg11763034	chr8	17895826	FGL1	TSS1500
cg02389246	chr2	8032002	LINC00298	distal_enhancer	S_Shelf
cg20318391	chr8	20079191	LOC105379311;LOC105379311	TSS200;TSS1500
cg22598940	chr13	51007904	GUCY1B2	GeneBody
cg23774361	chr12	22506854	C2CD5;C2CD5	TSS200;TSS1500
cg13568232	chr11	73206761
cg19164541	chr4	74473327	AREG	distal_enhancer
cg20394430	chr12	120504964	COQ5	GeneBody
cg03395465	chr14	30622168	SCFD1	promoter
cg25639389	chr22	31846738	RNU6-201P	distal_enhancer
cg22002959	chr19	3253453	CELF5	distal_enhancer
cg26728407	chr20	60075529
cg01820561	chr9	94921161	AOPEP;AOPEP	TSS200;TSS1500
cg14976816	chr16	87424696	ZCCHC14	GeneBody
cg01070399	chr12	53060516	MIR6757	distal_enhancer
cg04587017	chr6	77246144	LOC101928570	GeneBody
cg19944150	chr14	99555395	Y_RNA	distal_enhancer
cg22494653	chr18	31206935
cg24778628	chr2	43125892
cg27607708	chr8	47680404	SPIDR	GeneBody
cg12998277	chr8	113202760	CSMD3	GeneBody
cg02042846	chr1	226146743	LOC124904586;ACBD3-AS1;LOC124904586	TSS200;TSS1500;TSS1500
cg27392998	chr18	31564272
cg20222793	chr19	50663125	C19orf81	other_regul_region	S_Shelf;S_Shore;N_Shelf
cg27298602	chr19	38350341	LOC124904798	TSS1500
cg19497942	chr2	104434227	LINC01102;LINC01102	TSS200;TSS1500
cg05942140	chr14	50312611	DMAC2L;ATP5S	prox_enhancer;prox_enhancer	Island
cg08301628	chr2	41990369
cg16400754	chr1	220118285	MIR194-1	promoter
cg09150840	chr22	19316670	LOC105372859	GeneBody
cg12047194	chr3	51974201	ABHD14B	promoter	Island;N_Shore
cg05828609	chr1	97433293	DPYD-IT1	distal_enhancer
cg12020777	chr4	141053742	RNF150	GeneBody
cg16252409	chr10	65312864
cg24890866	chr18	10702269	PIEZO2	GeneBody
cg11886905	chr11	35196963	CD44	GeneBody
cg06061693	chr1	235328438	GGPS1	promoter	Island
cg06093453	chr4	999521	SLC26A1	distal_enhancer	S_Shore;N_Shelf
cg26419421	chr2	237859463	RAMP1;RAMP1	TSS200;TSS1500	Island
cg07489619	chr6	151040100	MTHFD1L	GeneBody
cg15523361	chr3	373544	CHL1-AS1	distal_enhancer
cg27320191	chr17	7840092	KDM6B	prox_enhancer	S_Shelf;N_Shore
cg22903238	chr1	162790158	HSD17B7	prox_enhancer	N_Shore
cg15430995	chr3	139290070	MRPS22	distal_enhancer
cg25779764	chr4	106418628	LINC02173	other_regul_region
cg24271585	chr3	58842596	CFAP20DC-AS1	distal_enhancer
cg20536791	chr15	66659403	LINC01169	GeneBody
cg17948645	chr6	43242104	TTBK1	TSS1500	N_Shore
cg26363518	chr6	52285462	MCM3	TSS1500	S_Shore
cg18248004	chr10	88735965	KRT8P38	distal_enhancer
cg26794318	chr4	186104289	FAM149A	promoter	N_Shore
cg16433810	chr10	113877903	NHLRC2	GeneBody
cg17982011	chr17	40023160	MIR6884	distal_enhancer
cg08109995	chr5	71949859
cg05286290	chr8	142543308	MROH4P	distal_enhancer	S_Shore;N_Shore
cg15733668	chr3	47265833	SNORD13P3	distal_enhancer
cg25630322	chr2	216090732	TMEM169	distal_enhancer
cg01351155	chr10	97633491	MORN4	promoter	Island
cg05603440	chr16	48449073
cg05498337	chr10	17213347
cg05432307	chr11	67608644	NDUFV1	prox_enhancer	S_Shore
cg06708931	chr8	143022440			S_Shelf;N_Shore
cg08369201	chr1	153331339	PGLYRP4	GeneBody
cg13312795	chr8	144507927	MFSD3	TSS1500	Island
cg05828454	chr5	61877995
cg08330826	chr2	232399571	ALPG	distal_enhancer
cg18780606	chr4	153706394	TLR2	distal_enhancer
cg14314385	chr12	103986210	TDG	GeneBody
cg02278055	chr11	44632486
cg16871292	chr5	88875389	MEF2C	distal_enhancer
cg23570572	chr1	11061678			S_Shore
cg23025794	chr19	36362929	ZFP14	GeneBody
cg06381367	chr17	60421683	C17orf64;CHCT1	prox_enhancer;prox_enhancer	Island
cg17381713	chr14	65222544	LINC02324	promoter
cg04374327	chr2	238775344
cg11291949	chr9	76577962	PPIAP87	distal_enhancer
cg15955410	chr11	102413530	TMEM123	GeneBody
cg04861468	chr1	150327570	PRPF3	GeneBody
cg11406903	chr1	171767275
cg07341306	chr8	129689918
cg25378818	chr1	167220662	POU2F1-DT	promoter	Island
cg08097847	chr10	79444277	ZCCHC24	promoter	N_Shore;N_Shelf
cg06050636	chr1	153628121	S100A13	promoter
cg26858454	chr18	54043580
cg00336654	chr6	163332769	PACRG-AS1	distal_enhancer
cg09162749	chr11	12195415	MICAL2	GeneBody
cg21351830	chr11	77718986	RSF1	GeneBody
cg05238969	chr15	52351530	MYO5A	GeneBody
cg04122785	chr9	114346883	AKNA	GeneBody
cg17284858	chr14	100974845	SNORD114-18;SNORD114-17	TSS1500;exon1
cg14595282	chr2	105896792			S_Shelf
cg23509369	chr17	39995005	PSMD3	distal_enhancer
cg03601896	chr7	22727219	IL6	promoter
cg05523680	chr2	43838859	ABCG5;ABCG8	promoter;promoter
cg12184098	chr20	45798741	DNTTIP1	GeneBody
cg08010229	chr1	63523665	EFCAB7	prox_enhancer
cg06816685	chr17	48582735	HOXB3	promoter	S_Shore
cg06621606	chr5	83703283	HAPLN1	GeneBody
cg02039858	chr14	65362051	MIR4708	distal_enhancer
cg27311378	chr11	125451568	FEZ1	GeneBody
cg24902576	chr16	66950649	LOC107984881	GeneBody	S_Shore
cg01394816	chr2	11142578	C2orf50	other_regul_region
cg16677652	chr3	173604504	NLGN1	GeneBody
cg15115836	chr10	67823484	RN7SL394P	distal_enhancer
cg27052680	chr6	25832978	SLC17A1	other_regul_region
cg09596624	chr3	146518183	PLSCR1	GeneBody
cg10431678	chr19	46841808	AP2S1	distal_enhancer
cg19729445	chr10	26311600
cg12548552	chr16	68284318	RNU6-1262P	promoter
cg18507611	chr13	24366459	CYCSP33	other_regul_region
cg23920644	chr4	168264318	DDX60	GeneBody
cg00650019	chr6	46761324
cg24874049	chr11	124185086	OR10D3	prox_enhancer
cg26381957	chr2	43417567	RNU6-958P	distal_enhancer
cg23798035	chr2	207979272	PLEKHM3	GeneBody
cg05054080	chr8	32026126	NRG1-IT1	promoter
cg22196743	chr22	36105230
cg19681886	chr20	64271563	PCMTD2;LOC124904957	GeneBody;GeneBody	S_Shore
cg18810637	chr1	116721357
cg09567585	chr3	135792341	SDHBP1	distal_enhancer
cg21738926	chr6	63803089	EYS	GeneBody
cg18841107	chr13	66927198	PCDH9-AS3	distal_enhancer
cg01450606	chr8	26361019	PPP2R2A	GeneBody
cg08914905	chr18	41993272	PIK3C3	distal_enhancer
cg02916638	chr16	16105487	ABCC1	GeneBody
cg05888171	chr6	36697463	RAB44	prox_enhancer
cg08876401	chr21	33492770	DNAJC28	prox_enhancer	S_Shore
cg14948173	chr10	53453459	RNA5SP318	distal_enhancer
cg12744963	chr8	76266745	LOC102724858	GeneBody
cg15897704	chr15	42797387	TTBK2	GeneBody
cg12602145	chr1	224080428	RN7SKP49	distal_enhancer
cg08330136	chr8	65643760	MTFR1;MTFR1	TSS200;TSS1500	N_Shore
cg26058921	chr21	29296979	BACH1	prox_enhancer	N_Shore
cg27380341	chr17	7305874	EIF5A	prox_enhancer	N_Shore
cg10902252	chr2	27304659	TRIM54	GeneBody	N_Shore
cg01157003	chr17	50565063	CACNA1G	GeneBody	S_Shelf
cg15674520	chr2	99068082	SMC3P1	distal_enhancer
cg24595678	chr8	18854514	PSD3;PSD3;LOC124901897	TSS200;TSS1500;exon1
cg12586375	chr20	2471476	SNRPB	TSS1500	S_Shore
cg13462062	chr11	35211437	CD44;CD44-AS1	GeneBody;GeneBody
cg04484392	chr3	51861423	IQCF2;IQCF2	TSS200;TSS1500
cg26660776	chr6	25262527	RPL21P68	prox_enhancer
cg14797619	chr18	31590502	TTR	TSS1500
cg04196370	chr10	27089745	ANKRD26	GeneBody
cg15937575	chr15	88467472	MRPL46	promoter	Island
cg27058725	chr14	55748159
cg19185520	chr1	222912060	DISP1	distal_enhancer
cg21573637	chr4	176096674	WDR17	GeneBody
cg07311379	chr9	27006806	LRRC19	TSS1500
cg15058443	chr18	10787333	PIEZO2	GeneBody
cg22292934	chr11	118699706	LOC105369519	TSS1500
cg15959033	chr11	4459734	OR52K2	distal_enhancer
cg15444722	chr7	44074241	MIR6838	prox_enhancer
cg23620343	chr8	58031589	FAM110B	GeneBody
cg09568274	chr12	96401848	CDK17	TSS1500	S_Shore
cg00531926	chr17	7439461	FGF11	promoter	S_Shore;N_Shore
cg10467977	chr10	101366416	BTRC	GeneBody
cg08159742	chr11	126405733	ST3GAL4	prox_enhancer
cg10662106	chr15	41846708	RNA5SP393	distal_enhancer
cg21100618	chr16	8705897	ABAT	GeneBody
cg08886715	chr7	3434699	RPL21P72	distal_enhancer
cg08879650	chr17	4056895	ZZEF1	GeneBody
cg21774280	chr2	145332276
cg06978769	chr5	73382375			Island
cg10181716	chr7	2902614	CARD11-AS1	distal_enhancer	N_Shelf
cg17493536	chr8	10477592	LINC03022;LOC124901887	GeneBody;GeneBody
cg01622143	chr6	45398264	RUNX2	GeneBody
cg15242354	chr20	51174614
cg13068010	chr17	18253891	FLII	GeneBody
cg27247044	chr10	4513921
cg25545531	chr7	140480494	MKRN1	TSS1500	S_Shore
cg03634703	chr22	41045224
cg18588204	chr8	116876010	RAD21;MIR3610	TSS1500;TSS1500	S_Shore
cg22192710	chr11	19342399			N_Shelf;N_Shelf
cg22748447	chr4	6617424	MAN2B2	GeneBody
cg27119936	chr3	172749387	ECT2	prox_enhancer	N_Shore
cg11616273	chr4	105710170	GSTCD;INTS12	TSS1500;TSS1500	S_Shore
cg09999381	chr3	53035276	SFMBT1	distal_enhancer
cg07725840	chr7	30863728	INMT-MINDY4;MINDY4	GeneBody;GeneBody
cg26234231	chr4	128288857	PGRMC2	promoter	S_Shore
cg19738820	chr1	68291795	COX6B1P7	distal_enhancer
cg04532669	chr2	54848964	EML6	GeneBody
cg11984729	chr14	39265862	MIA2;CTAGE5	promoter;promoter	N_Shore
cg06070311	chr11	60925452	LOC124902676;LOC124902676;TMEM132A	TSS200;TSS1500;exon1	S_Shore
cg15294292	chr4	1123324	TMED11P;TMED11P	TSS200;TSS1500
cg15063160	chr8	27625569	SCARA3	distal_enhancer
cg09166546	chr8	94726348	DPY19L4;DPY19L4	TSS200;TSS1500
cg23912804	chr5	170426603	KCNMB1	distal_enhancer
cg01039632	chr10	73530253	RNU6-883P	other_regul_region
cg22164087	chr6	144190689	TPT1P4	distal_enhancer	S_Shelf
cg23612335	chr18	58581538	SNORA108	distal_enhancer
cg07006299	chr4	119040831	SYNPO2	distal_enhancer
cg18757585	chr14	75674018	TTLL5	GeneBody
cg17547371	chr4	185256768	SNX25	distal_enhancer
cg07795259	chr1	114463475	TRIM33	GeneBody
cg03241901	chr12	121916806	PSMD9	GeneBody	N_Shore
cg15376505	chr4	75708382	G3BP2	distal_enhancer
cg00457009	chr4	99519135	C4orf17	other_regul_region
cg16416344	chr4	185803493	SORBS2	GeneBody
cg24749455	chr12	109500568	UBE3B	distal_enhancer
cg10414638	chr1	151890196	THEM4	GeneBody
cg23739646	chr15	43167808	TMEM62	GeneBody
cg24419805	chr8	126791022	LOC105375751;LOC105375753	GeneBody;GeneBody
cg05927588	chr4	150640893	LRBA	GeneBody
cg00755011	chr1	51298132	TTC39A	other_regul_region
cg26069648	chr17	77824302	LOC105371908	GeneBody
cg14876674	chr10	31896598	ARHGAP12	distal_enhancer
cg14895526	chr3	183885295	PARL	prox_enhancer	S_Shore
cg11102493	chr1	205170879	DSTYK	distal_enhancer
cg22748717	chr6	142747356
cg13878215	chr9	87796507	ELF2P3	distal_enhancer
cg01999608	chr17	38968448	FBXO47	prox_enhancer
cg19435301	chr22	23621472	DRICH1;C22orf43	distal_enhancer;distal_enhancer
cg16507213	chr17	27494623	KSR1	TSS1500
cg00851894	chr6	152806341	LINC02840	other_regul_region
cg15576510	chr8	142927694
cg02358983	chr15	65825380	HNRNPA1P44	distal_enhancer
cg20384886	chr4	57659245
cg10129948	chr11	57318375	TNKS1BP1	distal_enhancer
cg10884608	chr14	86070307	LINC02328	GeneBody
cg24823296	chr11	47489582	CELF1	prox_enhancer
cg23792632	chr7	159017403	LINC00689	prox_enhancer
cg18283385	chr5	177509054	DOK3	prox_enhancer
cg01351824	chr6	67210907	LOC124900229	TSS1500
cg20197314	chr15	31032002	TRPM1;LOC105370752	GeneBody;GeneBody
cg15526747	chr4	7872247	AFAP1;AFAP1;AFAP1	TSS200;TSS1500;exon1
cg23459047	chr15	95431981	LINC00924	TSS1500
cg22564057	chr1	12022079	Y_RNA	prox_enhancer	S_Shelf
cg03720891	chr7	54359448	LOC124901829	TSS1500
cg10042657	chr13	81987586
cg04779581	chr9	131110782	AIF1L	GeneBody
cg01042661	chr11	528750	LRRC56	GeneBody
cg16666524	chr16	3227901	ZNF200	GeneBody
cg16129513	chr11	25734461	LINC02699	TSS1500
cg10105565	chr8	100534391	ANKRD46	GeneBody
cg17237547	chr22	46352753	TRMU	distal_enhancer
cg05739500	chr2	135811276	LCT	GeneBody
cg01241289	chr1	115670953	VANGL1	distal_enhancer
cg02062355	chr8	47522470	SPIDR	GeneBody
cg20920033	chr5	75712863	POC5	TSS1500
cg12614819	chr6	165942489	PDE10A	other_regul_region	S_Shore
cg26474177	chr1	165734101	TMCO1	GeneBody
cg25248402	chr22	20055958	TANGO2	GeneBody
cg12545864	chr16	53045434	CHD9NB	distal_enhancer
cg00419071	chr6	75143788	COL12A1	GeneBody
cg12909277	chr19	16997067	CPAMD8	GeneBody
cg10499762	chr6	83072837	DOP1A;DOPEY1	distal_enhancer;distal_enhancer
cg19309054	chr11	65790032	OVOL1-AS1	promoter	S_Shore
cg14080033	chr7	2623451	LOC107986760	TSS1500
cg17964759	chr7	102743118	RASA4DP	GeneBody
cg22869488	chr17	68543214	FAM20A	distal_enhancer
cg05726598	chr5	146517350	GPR151	TSS1500
cg15397017	chr10	93086697
cg09612195	chr12	14886319	MGP	prox_enhancer
cg15579748	chr13	29927778	LINC00572	TSS1500
cg02068765	chr1	228171052	IBA57	GeneBody	N_Shelf
cg04545003	chr1	109740720	GSTM3	promoter	S_Shore
cg17831882	chr11	41714481	LINC01499;LINC02741	promoter;promoter
cg07953043	chr10	100888956	Y_RNA	distal_enhancer
cg07021418	chr1	154253968	SNORA58B	distal_enhancer
cg13738384	chr20	46588156	SLC13A3	distal_enhancer
cg26020603	chr15	75069642	PPCDC	distal_enhancer
cg24561364	chr11	33354219	HIPK3	GeneBody
cg08317540	chr6	144754462	UTRN	GeneBody
cg18137135	chr11	34141811	NAT10	GeneBody
cg09398527	chr6	34094472	GRM4	distal_enhancer
cg16932338	chr2	28495929	PLB1	promoter
cg09025927	chr11	27508029	LIN7C	TSS1500	S_Shore
cg15982625	chr20	19698146	SLC24A3	GeneBody
cg02135170	chr2	109606943	RANBP2;SEPTIN10	GeneBody;GeneBody
cg04368112	chr1	28689130	LOC124904809	TSS1500
cg23192474	chr5	67770052	LINC02997	distal_enhancer
cg21404044	chr4	112756929	Y_RNA	prox_enhancer
cg23702716	chr2	165864144	LOC100506124	GeneBody
cg09031352	chr7	137324634	LOC105375527;LOC105375527	TSS200;TSS1500
cg23964349	chr18	58977470	OACYLP	distal_enhancer
cg26304061	chr20	61315069	CDH4	GeneBody
cg25405431	chr12	118073934	VSIG10;LOC124903030	GeneBody;GeneBody
cg11720819	chr20	7254248	LINC01428;LINC01428	TSS200;TSS1500
cg15184315	chr4	108650555	OSTC	promoter	Island
cg24373699	chr13	24104870	IPO7P2	distal_enhancer
cg10209310	chr20	379707	TRIB3	other_regul_region	N_Shore
cg02230955	chr5	120803067
cg26537443	chr3	143595739	UBTD2P1	distal_enhancer
cg04481134	chr1	77857664	HSPE1P25	distal_enhancer
cg10151645	chr22	31398566	DRG1	prox_enhancer	N_Shore
cg24969702	chr19	5791259	DUS3L	promoter	S_Shore;Island
cg04470547	chr2	106638317	EEF1A1P12	other_regul_region
cg00887258	chr18	58599586	SNORA108	TSS1500
cg19894163	chr14	67423655	PLEK2	other_regul_region
cg04974173	chr19	45864117	FOXA3	promoter	S_Shore;Island
cg22099576	chr17	5514863	NLRP1	GeneBody
cg04940313	chr17	36616560	MRM1	distal_enhancer
cg20508726	chr1	109444552	PSMA5	distal_enhancer
cg22542334	chr4	168456094	DDX60L	GeneBody
cg26786571	chr3	183115001	MCCC1	prox_enhancer
cg09402943	chr16	18927858	SMG1-DT	prox_enhancer	S_Shore
cg02728295	chr7	33725125	FLJ20712	TSS1500
cg09009891	chr19	1594171	MBD3	TSS1500	S_Shelf;S_Shore
cg16110834	chr6	5446936	FARS2-AS1	distal_enhancer
cg17767696	chr13	91017942
cg17676442	chr4	177357201	NEIL3;LOC105377558	GeneBody;GeneBody
cg16025008	chr3	119240332	B4GALT4	prox_enhancer	N_Shore
cg07687660	chr5	34728507	RAI14	distal_enhancer
cg04872331	chr2	25653258	DTNB	distal_enhancer
cg04702647	chr12	7155461	CLSTN3	prox_enhancer
cg21453575	chr2	13537032	LOC105373438	TSS1500
cg19936584	chr1	7219329	RNU1-8P	promoter
cg05672783	chr9	15253466	TTC39B	distal_enhancer
cg16685041	chr3	12885243	LINC02022	promoter
cg02352402	chr18	32263420
cg23828139	chr18	80116539	ADNP2	TSS1500
cg02721983	chr17	46811495	LRRC37A2;WNT3	GeneBody;GeneBody
cg18282005	chr1	221708234	DUSP10	distal_enhancer
cg18695135	chr15	72047432	MYO9A	GeneBody
cg11428294	chr17	2379467	SGSM2	GeneBody
cg08902605	chr9	133636185	DBH	promoter
cg11145971	chr13	20017246	KRR1P1	promoter
cg15601189	chr15	69259615	GLCE	GeneBody
cg20297816	chr3	184557029	LINC01840;LINC01840	TSS200;TSS1500
cg09972803	chr10	60951599	RHOBTB1	distal_enhancer
cg07451222	chr13	94950480	LINC00557	promoter
cg24955173	chr8	37716195	LOC101929622	TSS1500
cg25192354	chr10	69023152	ACTBP14	promoter
cg08189214	chr5	80656403	DHFR	TSS1500	S_Shore
cg22438681	chr17	33906105	ASIC2	GeneBody
cg08795254	chr14	104666229	LINC02280	prox_enhancer
cg11650585	chr16	84075660	MBTPS1	GeneBody
cg26018567	chr15	59151164	MIR2116	distal_enhancer
cg10425056	chr1	96256570	RNU1-130P	distal_enhancer
cg16798669	chr16	50625062	NKD1	GeneBody
cg23657757	chr2	201453422	STRADB	prox_enhancer	S_Shore
cg23270818	chr2	123915873
cg11051096	chr12	96617645	CFAP54	GeneBody
cg25486085	chr16	31089338	PRSS53	TSS1500
cg19428318	chr7	13913218	ETV1	GeneBody
cg17730819	chr12	15115838	RERG-IT1	TSS1500
cg19133868	chr10	13675022	FRMD4A	GeneBody
cg24556064	chr11	59815635	MRPL16	distal_enhancer
cg10396860	chr9	22446198	DMRTA1	TSS1500	N_Shore
cg12636819	chr3	161105583	B3GALNT1	promoter	S_Shore
cg17603757	chr12	51009282	SLC11A2	promoter
cg06218095	chr2	15986171	GACAT3	distal_enhancer
cg06386723	chr3	126394637	CFAP100;CFAP100-DT	TSS1500;exon1	N_Shore
cg23667124	chr8	123203117	FAM83A-AS1	prox_enhancer
cg07220450	chr6	69330446	ADGRB3	GeneBody
cg00262325	chr8	53978653	TCEA1;LYPLA1-TCEA1	GeneBody;GeneBody
cg08649897	chr11	112247641
cg16642747	chr1	27105024	SLC9A1	GeneBody
cg20729362	chr14	21078948	NDRG2	distal_enhancer
cg05083149	chr10	18601340	NSUN6	other_regul_region
cg16340282	chr16	68087264	NFATC3	prox_enhancer	S_Shore
cg07227863	chr10	97450238	ZDHHC16	GeneBody	S_Shelf
cg04480459	chr1	70360963	LINC03102	TSS1500
cg17758888	chr21	29131154	MAP3K7CL	prox_enhancer
cg03472399	chr13	19186286	LOC101928697	GeneBody
cg03661150	chr17	37789358
cg17767245	chr18	61542082	CDH20	GeneBody
cg10868658	chr2	183038964	NCKAP1	promoter	S_Shore
cg17328062	chr17	4642618	ALOX15	prox_enhancer	S_Shore
cg01813195	chr1	201403035	LOC101929343	GeneBody	S_Shelf
cg05305597	chr5	17443514	LINC02218	prox_enhancer
cg17625120	chr3	57975073	PPIAP16	distal_enhancer
cg12669478	chr8	90620389
cg09408251	chr16	84494994	MEAK7	GeneBody
cg00476535	chr19	39685136	AC093063.3	prox_enhancer
cg15721474	chr5	173195860
cg24412801	chr20	21145567	KIZ	GeneBody
cg00411772	chr14	70366687	SYNJ2BP-COX16;SYNJ2BP	GeneBody;GeneBody
cg24076840	chr14	61768487	SNAPC1	distal_enhancer
cg00273392	chr2	208333713	PIKFYVE	GeneBody
cg07634830	chr8	23270059
cg06961347	chr1	248847265	ZNF672	promoter	N_Shore
cg07343722	chr13	95311123
cg20407088	chr3	10085876	FANCD2OS	distal_enhancer
cg15702532	chr5	127410628	MEGF10	GeneBody
cg20176958	chr4	85776241	ARHGAP24	distal_enhancer
cg21158255	chr5	67144401	CD180	distal_enhancer
cg25174072	chr4	110643510	PITX2	TSS1500	S_Shelf
cg11983006	chr8	96909295	CPQ	GeneBody
cg18825212	chr5	5283616	ADAMTS16;LOC101929200	GeneBody;GeneBody
cg01827427	chr7	135797677
cg02953586	chr10	88468415	RNLS	distal_enhancer
cg13674773	chr8	68786808	C8orf34	GeneBody
cg01020706	chr5	107058311	LINC01950	distal_enhancer
cg14304471	chr4	106201271	TBCK	GeneBody
cg14125926	chr16	5066633	C16orf89	promoter
cg22806967	chr2	183124129	NUP35	prox_enhancer
cg19522161	chr10	4107540
cg14616110	chr21	38938575	AF064858.6;ETS2-AS1	promoter;promoter
cg08356350	chr2	166088776	SCN1A-AS1;AC010127.3	distal_enhancer;distal_enhancer
cg16435600	chr11	36510521	TRAF6;RAG1	TSS1500;exon1	S_Shore
cg13683921	chr4	105954542	NPNT	GeneBody
cg14206568	chr9	122221808	LHX6	promoter	S_Shore;N_Shelf
cg24878558	chr1	36319874	EVA1B	distal_enhancer	N_Shore
cg24350236	chr10	12321852	RN7SL198P	distal_enhancer
cg12642603	chr1	41411534	FOXO6-AS1	distal_enhancer
cg25408015	chr3	171171120	MIR569	distal_enhancer
cg04709491	chr10	72296031	DDIT4	distal_enhancer	N_Shore
cg02442569	chr1	212804609	TATDN3	GeneBody
cg01247747	chr12	123268180	CDK2AP1	promoter	N_Shore;N_Shelf
cg03020852	chr7	36406488	MATCAP2;KIAA0895	distal_enhancer;distal_enhancer
cg01247459	chr11	18278086	HPS5	distal_enhancer
cg00525162	chr1	31471498	LOC124903900;LOC124903900	TSS200;TSS1500
cg17675611	chr2	105803472	NCK2	distal_enhancer
cg24154450	chr14	28382667
cg24202274	chr1	171783817	METTL13	GeneBody	S_Shelf;N_Shore
cg23257354	chr10	13192315	MCM10	GeneBody
cg26542971	chr17	47567440	Y_RNA	distal_enhancer
cg07364760	chr5	15933691	MIR887	prox_enhancer	N_Shelf
cg06023730	chr3	195170384	XXYLT1	GeneBody
cg03665268	chr5	119353660	TNFAIP8	TSS1500	N_Shelf
cg00069224	chr14	50086463	Y_RNA	prox_enhancer
cg09324712	chr11	35295860	SLC1A2-AS1	distal_enhancer
cg12592762	chr16	88741521	PIEZO1-AS1	TSS1500	S_Shelf
cg06293449	chr5	135579373	CXCL14	promoter	S_Shore
cg07156070	chr4	141646062	IL15	distal_enhancer
cg15567016	chr4	73308567	ANKRD17-DT	GeneBody
cg11207219	chr7	71913889	CALN1	GeneBody
cg23744131	chr2	127619590	MYO7B	prox_enhancer
cg04224316	chr11	119106941	C2CD2L	prox_enhancer	N_Shore
cg03444100	chr1	32217622	TMEM234	GeneBody
cg13676049	chr20	45670518	WFDC11	TSS1500
cg18202564	chr18	2933015	LPIN2	GeneBody
cg10723067	chr1	11807114	MTHFR	TSS1500	S_Shore
cg10090638	chr8	3285152	CSMD1	TSS1500
cg17444638	chr15	44955744	TERB2	TSS1500
cg10292250	chr2	135838425	LCT	TSS1500
cg18523997	chr1	41259374	SCMH1-DT	other_regul_region
cg13800477	chr22	26949244
cg03227115	chr2	100992558	RPL31	other_regul_region
cg11969883	chr10	110073768	ADD3	GeneBody
cg23925586	chr8	30441166	RBPMS	GeneBody
cg04579967	chr20	62142678	PSMA7	promoter	Island
cg08910792	chr2	39571147	MAP4K3-DT	GeneBody
cg14622770	chr12	130783020
cg05561644	chr4	143700161	GUSBP5	promoter	Island
cg21947565	chr20	39021991	NPM1P19	distal_enhancer
cg23098735	chr14	59920961	LRRC9	GeneBody	S_Shore
cg25648624	chr3	64498352
cg12884532	chr20	45538579	WFDC6	other_regul_region
cg24824779	chr1	36328281	SH3D21	GeneBody
cg21860211	chr22	30411876	SEC14L2	GeneBody
cg09551432	chr6	47780866	OPN5	promoter
cg03051563	chr7	3597488	SDK1	GeneBody
cg25788983	chr15	74365243	LOC124903524	TSS1500	N_Shore
cg20686201	chr17	19649779	ALDH3A2	GeneBody	S_Shore
cg13570928	chr18	70996855
cg13689742	chr6	75781966	RNU6-155P	distal_enhancer
cg09207974	chr3	170372394	SKIL	GeneBody
cg14792079	chr12	10420745	KLRC3;KLRC3	TSS200;TSS1500
cg03862263	chr20	14744819	RPS10P2	distal_enhancer
cg03606473	chr3	103127866	RNU1-43P	distal_enhancer
cg16512842	chr11	28442502	METTL15	GeneBody
cg03796360	chr7	99466159	ATP5MF;ATP5MF-PTCD1	promoter;promoter	S_Shore
cg19763925	chr8	60682817	CHD7	other_regul_region	S_Shelf
cg04641731	chr8	80875704	ZNF704	prox_enhancer	S_Shore
cg17812496	chr12	75366762	GLIPR1L2	distal_enhancer
cg03452047	chr1	52602239	GPX7;GPX7	TSS200;TSS1500	Island
cg03757471	chr12	48161143			S_Shelf
cg05513262	chr3	129890507	TMCC1	distal_enhancer	N_Shelf
cg22930351	chr12	123781117	DNAH10	distal_enhancer
cg26388970	chr16	78967722	WWOX	GeneBody
cg21519624	chr20	11080314
cg26475539	chr1	52668976	COA7	distal_enhancer
cg27185933	chr2	219542977	CHPF	promoter	S_Shelf;S_Shore;Island
cg18094533	chr3	197989759	RNU6-621P	distal_enhancer
cg19008697	chr4	75830739	LOC105377284	GeneBody
cg09734613	chr22	17654355	BCL2L13	distal_enhancer
cg06369564	chr12	130480507	RIMBP2	GeneBody
cg20268187	chr12	25157967	CASC1;DNAI7	distal_enhancer;distal_enhancer
cg22211941	chr12	69025062	CPM	distal_enhancer
cg19001435	chr8	119866739	LOC105375728	GeneBody
cg04523826	chr12	92193260	Y_RNA	distal_enhancer
cg01709947	chr1	205058510	CNTN2	distal_enhancer
cg18303864	chr12	126357498	LOC101927531	TSS1500
cg00687132	chr1	85215142
cg06810084	chr2	13483578
cg26939732	chr1	246306113	SMYD3-IT1	distal_enhancer
cg07661291	chr11	8039805	TUB	GeneBody
cg03922639	chr12	70091352	LINC02821	distal_enhancer
cg15034065	chr5	74639992	HEXB;HEXB	TSS200;TSS1500	Island
cg04595219	chr19	2504006
cg15229174	chr16	84123487	HSDL1	GeneBody
cg15314074	chr11	123363424	GRAMD1B	GeneBody
cg24534145	chr18	43278322	SYT4	TSS1500
cg03886687	chr4	86360256	MAPK10	promoter
cg15357148	chr10	87878425	PTEN	GeneBody
cg14546873	chr10	1240692	ADARB2	GeneBody	N_Shore
cg26816876	chr22	30216532
cg07960991	chr5	50666856	PARP8	promoter	Island
cg23407020	chr8	81161364	LOC105375924	GeneBody
cg01998227	chr3	183259096	MCF2L2;B3GNT5	GeneBody;GeneBody
cg23512093	chr16	57059248	NLRC5	GeneBody
cg08347595	chr14	88551673	PTPN21;PTPN21	TSS200;TSS1500	S_Shore;N_Shelf
cg22864452	chr7	130344391	CPA5	prox_enhancer
cg05847296	chr3	184052387	HTR3C	TSS1500
cg14453769	chr1	157626304
cg15449822	chr4	89551107	LOC105377329;LOC124900855	TSS1500;exon1
cg17907661	chr20	22794420	KRT18P3	distal_enhancer
cg17890714	chr17	64038727
cg20794313	chr2	60353154	MIR4432HG	distal_enhancer
cg02913377	chr11	21623327	RNA5SP337	distal_enhancer
cg09260654	chr1	41534253	HIVEP3	GeneBody
cg07033305	chr4	123116767	AFG2A	GeneBody
cg02442303	chr1	229549327	ABCB10	exon1
cg18056142	chr12	108813333	SSH1;LOC101929204	GeneBody;GeneBody
cg20633402	chr12	100904467	ANO4	GeneBody
cg17774055	chr12	69212043
cg16863013	chr15	86935935	AGBL1;LOC105370954	GeneBody;GeneBody
cg04386069	chr1	228081227	ARF1	TSS1500	N_Shore
cg19783063	chr11	117915748	TMPRSS13	distal_enhancer
cg08821973	chr14	100980000	SNORD114-20;LOC124903420	TSS1500;exon1
cg08289987	chr3	42488589	VIPR1	TSS1500
cg27512715	chr2	172977304	RAPGEF4	GeneBody
cg26412733	chr7	63040781
cg21247370	chr3	174439838	RPL8P4	distal_enhancer	N_Shore
cg26919254	chr10	61925886	ARID5B	GeneBody
cg19095725	chr2	162153044	GCG	TSS1500
cg08673882	chr3	50674458	DOCK3	prox_enhancer	N_Shore
cg14437649	chr14	36773730	SLC25A21	GeneBody
cg18586625	chr5	77861794	TBCA	other_regul_region
cg02726585	chr9	122221878	LHX6;LHX6	TSS200;TSS1500	S_Shore;N_Shelf
cg27636961	chr4	136150155
cg04789346	chr1	245807589	SMYD3	GeneBody
cg11315312	chr17	31826159
cg04756643	chr6	152832334	LINC02840	TSS1500
cg20678053	chr11	72103971	LAMTOR1	TSS1500	S_Shore
cg13311819	chr4	184339044
cg14422084	chr3	9813291	ARPC4-TTLL3;TTLL3	GeneBody;GeneBody	S_Shelf
cg24459225	chr19	36152578	COX7A1	promoter	Island
cg17768134	chr17	21171531	DHRS7B	distal_enhancer
cg00621508	chr6	25925866	SLC17A2	exon1
cg21409450	chr17	19377559	MAPK7;MAPK7	TSS200;TSS1500	N_Shore
cg15269459	chr8	118379665	SAMD12;LOC105375724	GeneBody;GeneBody
cg19188063	chr21	34613932	RCAN1	promoter	N_Shore
cg09722864	chr15	75230616	LOC105376731	TSS1500
cg18956049	chr7	100602976	PCOLCE	prox_enhancer	N_Shore;N_Shore
cg25230222	chr11	128399538
cg05154216	chr5	128437027	Y_RNA	distal_enhancer
cg14272046	chr16	58286182	PRSS54	TSS1500
cg05104686	chr20	3191591	DDRGK1	other_regul_region
cg12120606	chr2	15681837
cg15223598	chr1	150615980
cg11459492	chr3	171954801	LOC105374217	GeneBody
cg18587568	chr8	51014233	LOC124902078	TSS1500
cg09705061	chr6	56864615	DST	GeneBody
cg13828890	chr19	35210900	FAM187B	distal_enhancer
cg02134876	chr1	234188434	SLC35F3	distal_enhancer
cg01762992	chr21	37417709	DYRK1A	TSS1500
cg15040708	chr13	40982362	ELF1;ELF1	TSS200;TSS1500
cg24080122	chr16	30504694	ITGAL	GeneBody
cg17700882	chr11	18736885	PTPN5	distal_enhancer
cg06433693	chr20	46979401	EYA2	distal_enhancer
cg03529447	chr9	130398796	RN7SL665P	other_regul_region
cg21819053	chr11	102451397	TMEM123	prox_enhancer	N_Shore
cg27274564	chr2	55307811	LOC124907768	TSS1500
cg12884186	chr12	113427604	SDSL	GeneBody
cg03729439	chr3	112500177	BTLA	TSS1500
cg14418231	chr5	165628144
cg06900585	chr10	73209941	EIF4A2P2	distal_enhancer
cg10280743	chr6	88547801
cg21984251	chr12	44876050	NELL2	promoter	Island
cg07536172	chr1	92230007	C1orf146	TSS1500
cg19725243	chr15	47666297	SEMA6D	distal_enhancer
cg26561136	chr11	113833612	USP28	GeneBody
cg11959777	chr8	123386192	ATAD2	distal_enhancer
cg12301565	chr10	89252753	LIPA	TSS1500	S_Shore
cg08768439	chr1	156456657	MIR9-1HG;C1orf61	promoter;promoter	N_Shore
cg20357556	chr14	104428555			N_Shore
cg08502856	chr15	84980479	PDE8A	promoter	Island
cg27094252	chr14	100659290	LINC00523	prox_enhancer
cg17548689	chr7	90212696	STEAP2	prox_enhancer	S_Shore
cg21228301	chr5	138386501	KDM3B	distal_enhancer
cg10834937	chr3	155996251	SETP14	other_regul_region
cg12629509	chr10	130729174
cg11887659	chr14	22320142
cg18813588	chr5	113187882	MCC	GeneBody
cg17839113	chr3	134030413	SLCO2A1	prox_enhancer	S_Shore;S_Shore
cg00854429	chr7	66055883
cg18985714	chr13	88803061	GRPEL2P1	other_regul_region
cg10737091	chr2	203015743	NBEAL1	prox_enhancer	S_Shore
cg14937748	chr7	117938285
cg01285863	chr16	88982819
cg13670887	chr15	47524997	SEMA6D	GeneBody
cg08031618	chr2	61222727	USP34	GeneBody
cg21747782	chr10	124414462	OAT	GeneBody	N_Shelf
cg08464521	chr14	102822297	TRAF3	distal_enhancer
cg27658129	chr2	38861188	DHX57	GeneBody
cg02894373	chr7	101180923	NAT16	prox_enhancer	S_Shore
cg23042833	chr12	116574406	MAP1LC3B2	GeneBody
cg23859173	chr12	76588860	LOC105369850	GeneBody
cg17693122	chr5	84196469	EDIL3	GeneBody
cg08704582	chr6	152729032	MYCT1	GeneBody
cg05332427	chr20	34947051	GSS	GeneBody
cg01217481	chr9	71955428	C9orf85	distal_enhancer
cg18987971	chr15	31687174	OTUD7A	GeneBody
cg04475534	chr3	4472866	SUMF1	distal_enhancer
cg09324752	chr22	39150202	CBX7	GeneBody	N_Shore
cg14405173	chr2	216169391	XRCC5	GeneBody
cg09848615	chr17	59628951	CLTC	GeneBody
cg07571977	chr3	105369551	ALCAM	distal_enhancer	S_Shelf;S_Shelf;S_Shore
cg15991434	chr3	189673696	TP63	GeneBody
cg15729427	chr10	70651839	ADAMTS14	distal_enhancer
cg16525439	chr6	36211131	BRPF3	distal_enhancer
cg18299261	chr16	84197134	LOC654780;LOC654780	TSS200;TSS1500
cg13198014	chr11	129458453	RPS27P20	distal_enhancer
cg08761896	chr2	118672890	LINC01956	distal_enhancer
cg25279747	chr6	43386630
cg11223730	chr8	100264135	RNF19A	GeneBody
cg01266601	chr7	2323541	SNX8	GeneBody
cg08647444	chr15	43400168	RN7SL487P	distal_enhancer
cg06771434	chr1	210378125	RNU5A-8P	distal_enhancer
cg25554615	chr1	192108617	LOC105371661	GeneBody
cg09111477	chr5	10635293	ANKRD33B	GeneBody	N_Shelf
cg12054707	chr15	34200179	KATNBL1	distal_enhancer
cg18111733	chr1	109764187	EPS8L3	TSS1500
cg05635369	chr10	115910390	NTAN1P1	distal_enhancer
cg01182466	chr19	38023224	SIPA1L3	GeneBody
cg00849335	chr1	66270697	PDE4B	distal_enhancer
cg10358001	chr21	25961360	RNU6-123P	distal_enhancer
cg00940854	chr5	96565993	CTD-2337A12.1	distal_enhancer
cg04365308	chr12	11187465	TAS2R42	TSS1500
cg07115744	chr9	27283216	REXO6P	TSS1500
cg20231700	chr2	27642300	LOC124906143;LOC124906143	TSS200;TSS1500
cg24457046	chr20	62611275	LINC02970	other_regul_region
cg15840034	chr10	17678545	STAM	GeneBody
cg11659829	chr5	38147699	LINC02119	TSS1500
cg10973400	chr1	16196772	ARHGEF19-AS1	prox_enhancer
cg13912639	chr5	148224091
cg17307912	chr17	7380726	TNK1;TNK1	TSS1500;exon1	N_Shore;N_Shelf
cg10860713	chr3	148856365	CPB1	GeneBody
cg09849532	chr20	48946214	ARFGEF2	distal_enhancer
cg13116098	chr2	143649476	ARHGAP15-AS1	other_regul_region
cg23882282	chr10	4405995	LINC00703	TSS1500
cg08751684	chr13	114053242	RASA3-IT1	distal_enhancer
cg12879183	chr7	130150069
cg20263003	chr5	176451399	LOC124901142	TSS1500	S_Shelf
cg12397897	chr3	32694372	CNOT10	TSS1500
cg03106550	chr12	5370150	LOC105369617	GeneBody
cg15803239	chr11	12398237	PARVA	distal_enhancer
cg10600600	chr2	231201507	ARMC9	distal_enhancer	S_Shelf
cg07146877	chr4	140363278	RPL14P3	distal_enhancer
cg06331400	chr16	35754806	LINC02167	GeneBody
cg12830546	chr7	36996896	ELMO1-AS1	TSS1500
cg19540690	chr7	105542108	RINT1	GeneBody
cg21911517	chr1	235862727	LYST	GeneBody	N_Shelf
cg16722561	chr10	102424457	CUEDC2	GeneBody	S_Shelf
cg07152549	chr15	80129534	ZFAND6	GeneBody
cg08253760	chr7	27734663	TAX1BP1	distal_enhancer
cg18039758	chr19	46929347	ARHGAP35	GeneBody
cg26258078	chr1	79646987	ADH5P2	distal_enhancer
cg24188797	chr4	155758861	GUCY1B1;GUCY1B3	promoter;promoter	N_Shore
cg09702113	chr16	57410908	CCL17	distal_enhancer
cg03895695	chr15	37022700	Y_RNA	distal_enhancer
cg24186315	chr2	151504256	RIF1;NEB	GeneBody;GeneBody
cg13559614	chr1	229162396	LINC02814	distal_enhancer
cg02624970	chr6	15314886	JARID2	GeneBody
cg11390963	chr3	31213032	RNA5SP127	distal_enhancer
cg12561408	chr6	153129199	RGS17	distal_enhancer	N_Shore
cg16523364	chr12	27161424
cg07520419	chr11	72232143	INPPL1	promoter
cg02080274	chr9	131190404	NUP214	prox_enhancer
cg16614335	chr11	69516690	LINC01488	distal_enhancer
cg01303246	chr15	45158384	DUOX1	GeneBody
cg07401063	chr3	49358307	GPX1	promoter	Island
cg16105714	chr1	199038432	LINC01222	distal_enhancer
cg07337095	chr5	127143426
cg00361065	chr15	39445240	LOC124903468	GeneBody
cg04747792	chr10	129926158	EBF3	GeneBody
cg10612680	chr12	79120180	SYT1	GeneBody
cg11353827	chr1	154272469	HAX1	promoter	Island
cg10748688	chr16	58503726	NDRG4	distal_enhancer	S_Shelf
cg08317966	chr5	100860400	ST8SIA4	distal_enhancer
cg09995161	chr7	131908847	LOC101928782	TSS1500
cg22605315	chr4	126955520	Y_RNA	distal_enhancer
cg10817804	chr3	136982255	IL20RB-AS1	prox_enhancer
cg22276143	chr17	18301150	RPL7AP65	distal_enhancer
cg03199867	chr2	98556853	INPP4A	distal_enhancer
cg16901027	chr16	50696310	NOD2	prox_enhancer
cg18053604	chr10	80407773	PRXL2A;FAM213A	promoter;promoter	N_Shore
cg16850624	chr11	106320112
cg19837602	chr5	95714224	SPATA9	GeneBody
cg03958427	chr6	12083397	HIVEP1	GeneBody
cg05016733	chr4	153267834	TRIM2	GeneBody
cg17682952	chr1	58721530	LOC112268263	GeneBody
cg16175423	chr2	127618661	MYO7B	prox_enhancer
cg10446745	chr1	119896660	ADAM30;ADAM30	TSS200;TSS1500	S_Shore
cg08851376	chr10	110887560	PDCD4	GeneBody
cg01023080	chr2	118278331	THORLNC	other_regul_region
cg18905132	chr13	81264619
cg27227494	chr8	119247598	MAL2-AS1	TSS1500
cg05785038	chr15	70802749	RPL29P30	promoter
cg22596683	chr11	34631327	EHF	prox_enhancer
cg15877587	chr2	63605755	WDPCP;MDH1	GeneBody;GeneBody
cg02237715	chr12	56646000	ATP5F1B	promoter	Island
cg15926662	chr15	20352126
cg08244411	chr5	89301741	MEF2C-AS1	GeneBody
cg22259462	chr16	78021526	CLEC3A	other_regul_region
cg21709287	chr10	107461460
cg10130008	chr11	83035603	RAB30	prox_enhancer
cg13150869	chr16	29996059	INO80E	promoter	Island
cg10944369	chr12	27366958	BMAL2	GeneBody
cg02474712	chr2	231686151
cg20130406	chr12	6567981	NOP2	promoter	Island
cg16368199	chr3	128537417	TMED10P2	prox_enhancer
cg19647511	chr3	57978527	FLNB	distal_enhancer
cg05930099	chr15	50444842	RNA5SP395	distal_enhancer
cg07397048	chr7	117773823	CTTNBP2	distal_enhancer
cg02866907	chr3	137709025	LOC105374126	GeneBody
cg25735051	chr7	11331413	NPM1P11	distal_enhancer
cg17803471	chr8	55774890	TGS1	prox_enhancer	S_Shore
cg13461467	chr2	95213132	ZNF892	GeneBody
cg05695871	chr19	8304403	CD320	GeneBody	N_Shelf
cg16122494	chr7	133929226	EXOC4	GeneBody
cg24489987	chr11	12094027
cg10146796	chr5	95899256	ELL2	GeneBody
cg18142740	chr12	115341592	LOC124903082	GeneBody
cg10140281	chr4	14410575
cg16529472	chr3	46880135	MYL3;PTH1R	GeneBody;GeneBody	N_Shore
cg17565444	chr14	93962857	ASB2	distal_enhancer
cg15504524	chr10	102726501	SFXN2	distal_enhancer
cg25333818	chr2	182428329	PDE1A	TSS1500
cg15955508	chr16	89742899	FANCA	GeneBody
cg01652060	chr20	34605018	PIGU	GeneBody
cg25718394	chr19	51029143	KLK11	TSS1500	N_Shelf
cg12958892	chr2	59217620	AC007131.1	promoter
cg03375993	chr1	236693607	ACTN2	GeneBody
cg27213275	chr7	111522080	IMMP2L	GeneBody
cg17027262	chr5	170277210	LCP2	distal_enhancer
cg08144630	chr5	76083005	SV2C	prox_enhancer	S_Shore;N_Shore
cg06944855	chr12	48506059
cg05322090	chr11	62788902	MIR6748	TSS1500	S_Shore;N_Shelf
cg18737356	chr2	100320891	LONRF2	GeneBody	N_Shore
cg19806586	chr15	39232782	LINC02915	distal_enhancer
cg00930349	chr3	64559903	ADAMTS9-AS1	prox_enhancer
cg07258928	chr3	25790458	OXSM	prox_enhancer	S_Shore
cg10282224	chr8	75538846	HNF4G	prox_enhancer
cg26124148	chr2	172858855	RAPGEF4	TSS1500
cg11683736	chr7	138665634	SVOPL;SVOPL	TSS200;TSS1500	S_Shore
cg26080847	chr4	85475383	ARHGAP24	promoter	N_Shore
cg12667617	chr16	69387111	TERF2	TSS1500	S_Shore
cg12581327	chr18	33916432	Y_RNA	distal_enhancer
cg19793404	chr3	87793749	HTR1F	GeneBody	S_Shore
cg08446512	chr9	106933502	ZNF462	GeneBody
cg26924544	chr6	12736037	PHACTR1	other_regul_region
cg08531895	chr20	32366400	ASXL1	distal_enhancer
cg16200034	chr20	49886185	SPATA2	distal_enhancer
cg04236145	chr7	151769489	PRKAG2	GeneBody
cg13698687	chr10	9255220	LINC00709	distal_enhancer
cg20515823	chr12	47216493	PCED1B-AS1	promoter
cg25756778	chr15	42709888	LOC124903605	TSS1500
cg20563852	chr15	84853102	ALPK3	GeneBody
cg14032985	chr13	24307072	C1QTNF9;C1QTNF9	TSS200;TSS1500	N_Shore
cg22681267	chr20	62310437	LAMA5	GeneBody	N_Shore;N_Shore
cg05164711	chr16	80893747	ARLNC1	TSS1500
cg14705748	chr3	153513101	LINC02877	other_regul_region
cg21992050	chr17	354610			N_Shore
cg25445555	chr4	56530421	SPMAP2L	promoter	N_Shore
cg22580881	chr5	91797903
cg11363742	chr12	85958356	MGAT4C	GeneBody
cg15482353	chr10	74836777	KAT6B	GeneBody
cg04917759	chr16	87057612	LINC02181	promoter
cg18352576	chr1	234980911	LINC03108	promoter
cg03148366	chr8	98146619	POP1	distal_enhancer
cg19462926	chr11	44938440	TP53I11	prox_enhancer
cg19325152	chr2	9387301	LOC124907730	exon1
cg00856108	chr1	62211441	L1TD1	GeneBody
cg04286301	chr10	118740269	CACUL1	distal_enhancer
cg22136800	chr19	49665202	BCL2L12;IRF3;BCL2L12	TSS1500;TSS1500;exon1	S_Shore;N_Shore
cg17152765	chr15	95800549	RNU2-3P	distal_enhancer
cg12861780	chr3	120192421	Y_RNA	distal_enhancer
cg07131601	chr15	74367063	CYP11A1	prox_enhancer	S_Shore
cg23634559	chr6	30172936	TRIM15	distal_enhancer	S_Shore
cg15628473	chr2	188790954	DIRC1	TSS1500
cg16375880	chr6	147744548	LOC105378044	TSS1500
cg07806084	chr14	20744472	EDDM3A	TSS1500
cg00766670	chr14	93160749	CYB5AP3	distal_enhancer
cg25193510	chr3	184190779	ABCF3	GeneBody
cg05049655	chr3	170870474	RPL22L1	TSS1500	Island
cg19993065	chr6	32886545
cg26906189	chr19	38893416	SIRT2	distal_enhancer
cg15175838	chr11	128519556	ETS1	distal_enhancer	N_Shelf
cg17883552	chr14	51653235	FRMD6	prox_enhancer	S_Shore
cg09462039	chr3	157175244	LOC101928236	GeneBody	Island
cg02807772	chr6	128520414	PTPRK	promoter	Island
cg09216835	chr8	80405439	RNU6-1213P	other_regul_region
cg23396884	chr1	89055357	LOC105378841;GBP1	GeneBody;GeneBody
cg12152033	chr12	31426936	DENND5B	GeneBody
cg17114660	chr5	91151933	LOC107986432;ADGRV1	GeneBody;GeneBody
cg22490939	chr18	2619821
cg11360777	chr5	24823960	SNORD29	distal_enhancer
cg19722551	chr15	90082310	ZNF710-AS1;ZNF710-AS1	TSS200;TSS1500
cg26078870	chr5	115571717	FEM1C	distal_enhancer
cg12475027	chr8	41792250	ANK1	distal_enhancer
cg01329257	chr1	240459906	FMN2	GeneBody
cg04085673	chr11	83025635	RAB30	GeneBody
cg01898878	chr1	209416299	MIR205HG	distal_enhancer
cg01763221	chr14	103922969	ATP5MJ	TSS1500	S_Shore
cg27645010	chr4	82858015	SEC31A	GeneBody
cg20517490	chr2	124932389
cg08999291	chr4	48261508	TEC	distal_enhancer
cg13737857	chr7	86972241	KIAA1324L;ELAPOR2	distal_enhancer;distal_enhancer
cg08736252	chr5	154346627	MIR1294	prox_enhancer
cg16308929	chr2	41765131
cg20850136	chr8	66696427	C8orf44-SGK3	GeneBody
cg13115114	chr7	140344153	SLC37A3	GeneBody
cg02467005	chr7	16428884	CRPPA;ISPD	distal_enhancer;distal_enhancer
cg21339644	chr14	31106927	RPL21P5	distal_enhancer
cg03364760	chr1	199169140	LINC02789	distal_enhancer
cg07241555	chr2	216870726	TESHL;TESHL	TSS200;TSS1500
cg11423717	chr4	110198919	ELOVL6;ELOVL6	TSS1500;exon1	S_Shore;Island
cg10662946	chr15	72229634	PKM	promoter	N_Shore
cg06004938	chr11	3218242	MRGPRG-AS1	promoter	Island
cg12845697	chr12	110451747	ARPC3	TSS1500	S_Shore
cg01322839	chr9	98136334	TRIM14	distal_enhancer
cg06158246	chr10	9015617	RP11-428L9.2	distal_enhancer
cg16768784	chr15	98076192
cg21733174	chr16	74472976	GLG1	GeneBody
cg26327034	chr10	101346455
cg10909749	chr20	16352970	KIF16B	other_regul_region
cg24601369	chr1	105664204	SEPTIN2P1	distal_enhancer
cg12458763	chr3	46368680	CCR5	distal_enhancer
cg12855997	chr7	151780929	PRKAG2-AS2	distal_enhancer	N_Shore
cg27006030	chr2	231388898
cg16062869	chr15	74354194	PPIAP46	prox_enhancer
cg10565891	chr17	63197968	TANC2	GeneBody
cg07260778	chr16	69839213	WWP2	TSS1500
cg13032254	chr2	238411331	RNU6-234P	other_regul_region
cg02592753	chr11	120113408	TRIM29	GeneBody
cg10830493	chr2	61604701	RNU6-1145P	other_regul_region
cg05055216	chr9	105249059	SLC44A1	GeneBody	S_Shelf
cg11162874	chr9	2230437	RN7SL592P	prox_enhancer
cg12138301	chr10	28685109	BAMBI	distal_enhancer
cg09974610	chr11	34631323	EHF	prox_enhancer
cg12056014	chr3	57142497	IL17RD;IL17RD	TSS200;TSS1500
cg16448458	chr11	64241676	FKBP2;LOC114841035;FKBP2	TSS1500;exon1;exon1	Island;N_Shore
cg02994124	chr1	10232137	KIF1B	promoter
cg08870988	chr7	122700179	RNF133	TSS1500
cg17898562	chr2	190150041	C2orf88	TSS1500
cg20411036	chr2	188811712	DIRC1	distal_enhancer
cg02200054	chr6	52980020	GSTA4	GeneBody
cg16419087	chr6	110814324	CDK19	prox_enhancer	Island
cg10957574	chr7	44576794			S_Shelf
cg03045471	chr11	32941115	QSER1	other_regul_region
cg23699989	chr6	169720600	PHF10	distal_enhancer	N_Shelf
cg07734645	chr2	22339572
cg02181180	chr14	20672391	Y_RNA	distal_enhancer
cg11268170	chr15	31096662	TRPM1	distal_enhancer
cg15549544	chr15	23760211
cg12912898	chr2	65556680
cg05447029	chr5	1547690	LOC107986397	TSS1500
cg01963607	chr13	64417717	LINC00355	other_regul_region
cg19646021	chr17	5480298	DERL2	GeneBody
cg09428912	chr4	127975437	MFSD8	distal_enhancer
cg08034022	chr20	38858965	RN7SL116P	distal_enhancer
cg12863341	chr8	94774979	DPY19L4	GeneBody
cg22464884	chr1	101179096
cg20372167	chr16	74717180	MLKL	distal_enhancer	N_Shore
cg02966634	chr1	30718016	MATN1-AS1	prox_enhancer	N_Shore;N_Shelf
cg06186202	chr3	147381689	ZIC4-AS1	distal_enhancer
cg13771601	chr1	870236	FAM41C	promoter	S_Shelf;Island
cg06124056	chr1	234964353	LNCATV	prox_enhancer
cg19107881	chr3	193980442	LINC02026	GeneBody
cg08405598	chr10	94087581	PLCE1	TSS1500
cg23467487	chr1	174815144	RABGAP1L	distal_enhancer
cg22112825	chr17	82950068	B3GNTL1	GeneBody
cg06482574	chr7	125154684	LINC02830	TSS1500
cg17605225	chr16	81823350	PLCG2	distal_enhancer
cg21307776	chr17	19305268	EPN2-AS1	prox_enhancer
cg01894436	chr9	134379258	RXRA	promoter
cg08110045	chr22	32266755	SLC5A4-AS1;SLC5A4	GeneBody;GeneBody
cg07551498	chr22	50240413	TUBGCP6	GeneBody
cg10302004	chr1	55329205	RP11-466L17.1	distal_enhancer
cg21269642	chr1	93817052	MIR760	distal_enhancer
cg16785524	chr16	89330219	ANKRD11	prox_enhancer
cg20426823	chr17	2384776	MNT	GeneBody
cg20042234	chr12	106769431	LOC100287944	GeneBody
cg05702548	chr15	85623743	AKAP13	GeneBody
cg12561194	chr15	89775684	MESP2	TSS1500	N_Shore
cg21851105	chr16	84577169	COTL1	GeneBody
cg14581304	chr5	167875061	TENM2	GeneBody
cg14054320	chr2	197453612	COQ10B;COQ10B	TSS1500;exon1	Island
cg24483855	chr8	66652037	Y_RNA	prox_enhancer
cg25966737	chr5	132219317	MIR6830	prox_enhancer
cg04514601	chr2	148468586	MBD5	GeneBody
cg22675970	chr11	62796101	MIR6514	distal_enhancer
cg07272288	chr1	174964353	RABGAP1L	prox_enhancer
cg13155387	chr12	126876139	LINC02372	TSS1500
cg11098579	chr8	27469051	CHRNA2	distal_enhancer
cg23512079	chr2	31126891	GALNT14	distal_enhancer
cg14301370	chr11	56491471	OR5M8;OR5M8	TSS200;TSS1500
cg00394026	chr13	112703106	ATP11A	distal_enhancer	S_Shore
cg07536762	chr5	158393766	LINC02227	GeneBody
cg04285257	chr11	20021509	NAV2	prox_enhancer
cg23249207	chr11	117876921	FXYD6;FXYD6-FXYD2	promoter;promoter	S_Shore
cg05316032	chr3	106687638	LOC105374029	GeneBody
cg08116386	chr5	134873594	TXNDC15	prox_enhancer	N_Shore
cg15130252	chr4	38764502	RNA5SP158	distal_enhancer
cg16935646	chr18	77863739
cg07832951	chr11	119170120	NLRX1	TSS1500	S_Shore
cg05236728	chr12	47215730	PCED1B-AS1	prox_enhancer
cg18741222	chr16	31706203	CLUHP3	GeneBody
cg14660624	chr16	80569771	LINC01227	promoter
cg23858654	chr10	132334022	LRRC27	GeneBody	S_Shore
cg09559333	chr5	62487190	IPO11	GeneBody
cg04129197	chr2	216404186	SMARCAL1	distal_enhancer
cg20252221	chr6	128761928
cg01586325	chr1	169539436	F5	GeneBody
cg11273495	chr1	51773485	OSBPL9	GeneBody
cg07617736	chr6	123070903	CLVS2	GeneBody
cg18722768	chr1	33173390	ZNF362;TRIM62	GeneBody;GeneBody
cg24696190	chr2	85306966	TCF7L1	GeneBody
cg22737859	chr5	109015662	FER	GeneBody
cg22660057	chr11	20120878	NAV2;LOC107984418	GeneBody;GeneBody
cg20199560	chr3	51344303	DOCK3	GeneBody
cg19580115	chr12	27984305
cg04847434	chr18	63969763	SERPINB8	prox_enhancer	N_Shore
cg18635840	chr13	38349701	UFM1;UFM1	TSS200;TSS1500	N_Shore
cg16266230	chr3	154539876
cg25516778	chr3	172597154
cg24036001	chr16	22250691	EEF2K	GeneBody
cg12848740	chr2	102310042
cg13811232	chr19	40360366	PLD3	prox_enhancer
cg11065438	chr7	135147680	TMEM140	prox_enhancer
cg20500514	chr15	26790529
cg21261235	chr11	35007010
cg21292518	chr19	50294177	MYH14	GeneBody
cg04472100	chr22	42516830	RRP7A	GeneBody	S_Shelf;N_Shelf
cg11713310	chr14	79791885	NRXN3	GeneBody
cg21682547	chr16	70111596	PDPR	other_regul_region	N_Shelf
cg23690680	chr16	2207460	MLST8	GeneBody	S_Shore
cg07084721	chr7	100603126	PCOLCE	prox_enhancer	N_Shore;N_Shore
cg21609875	chr18	27964911	CDH2	GeneBody
cg04464433	chr7	33016046	NT5C3A	GeneBody
cg15145715	chr1	246689888	LOC102724382	exon1
cg17622905	chr11	56251593	OR5T3	TSS1500
cg27524644	chr10	113914093	NHLRC2	GeneBody
cg01403764	chr1	151056766	CDC42SE1	distal_enhancer	N_Shelf
cg23475580	chr6	133457947	EYA4	GeneBody
cg25430111	chr5	305655	PDCD6-AHRR;PDCD6	GeneBody;GeneBody	N_Shore;N_Shelf
cg10513220	chr17	41451276	KRT43P	distal_enhancer
cg15325787	chr4	89539390	LOC124900855	GeneBody
cg05603736	chr1	40394920	SMAP2	prox_enhancer
cg05534268	chr17	12866864	MIR1269B	distal_enhancer
cg05949188	chr19	57630084			N_Shelf
cg01566186	chr19	31408474	TSHZ3-AS1	GeneBody
cg25728202	chr20	44384740	HNF4A-AS1	prox_enhancer
cg25230907	chr13	20049984	KRR1P1	distal_enhancer
cg08261634	chr16	23852179	PRKCB	distal_enhancer
cg02138813	chr1	17844903	ACTL8	other_regul_region
cg08621315	chr7	2999414	RN7SKP130	prox_enhancer
cg25904398	chr3	18445998	SATB1	TSS1500	S_Shore
cg17774070	chr17	28598756	SPAG5	prox_enhancer	Island
cg25340205	chr10	91251405	PCGF5	GeneBody
cg05976025	chr11	19196644	CSRP3-AS1	promoter
cg20520743	chr22	20581782	MED15	GeneBody	N_Shelf
cg23624095	chr13	69310472	LINC00383	other_regul_region
cg04573026	chr22	19720369	SEPTIN5;SEPT5	prox_enhancer;prox_enhancer	Island
cg16188843	chr13	90120744	LINC00559	TSS1500
cg18469808	chr11	36294836	PRR5L	TSS1500
cg02883332	chr4	113972088	ARSJ	distal_enhancer
cg13826089	chr12	25958221	RASSF8	promoter	N_Shore
cg11881635	chr3	153881384
cg00940714	chr14	54935364	GCH1	other_regul_region
cg16785772	chr13	51048262	GUCY1B2	GeneBody
cg25441287	chr11	125082877	SLC37A2	distal_enhancer
cg26558761	chr8	23259695	CHMP7	GeneBody
cg08682260	chr6	72729218	KCNQ5	GeneBody
cg09869422	chr11	103945441	PDGFD	GeneBody
cg16944270	chr12	42397392	PPHLN1	GeneBody
cg03895659	chr6	53659711	KLHL31	distal_enhancer
cg24182275	chr14	50830674	NIN	promoter	Island
cg01635270	chr5	59583606	PDE4D	GeneBody
cg13613869	chr11	130262449	ZBTB44	GeneBody
cg16427046	chr10	77687791
cg16307474	chr4	47744411	RPL15P7	distal_enhancer
cg24561932	chr14	20327552	SNORD126	prox_enhancer
cg16603194	chr11	103395845	MTCO3P15	distal_enhancer
cg14875814	chr1	51329029	TTC39A-AS1	prox_enhancer	N_Shore
cg10087131	chr6	129853166	TMEM244	distal_enhancer
cg15705086	chr2	237527319	MLPH	GeneBody
cg01970818	chr19	38684531	ACTN4	GeneBody
cg10910627	chr8	67084725	CSPP1	GeneBody
cg08285516	chr19	54375406	LAIR1	exon1
cg14958995	chr4	108175485	LEF1-AS1	GeneBody	S_Shelf;S_Shelf
cg09697035	chr2	37617265	CDC42EP3-AS1	distal_enhancer
cg21028473	chr2	102803983	TMEM182	distal_enhancer
cg13961189	chr20	25194520	ENTPD6	prox_enhancer	N_Shore;N_Shore
cg20421702	chr2	172383707
cg11028330	chr1	47179791	CYP4A22-AS1;CYP4A22-AS1	TSS200;TSS1500
cg08077446	chr6	43456801	DLK2;DLK2	TSS200;TSS1500	S_Shore
cg03529945	chr18	3035597
cg09297933	chr6	18063140
cg20209800	chr1	116374684	ATP1A1	GeneBody	S_Shore
cg12234697	chr4	79196076	LINC01088;NAA11	GeneBody;GeneBody
cg05056024	chr6	126548361	RNU6-200P	other_regul_region
cg16261270	chr10	100972982	SEMA4G	prox_enhancer	S_Shelf
cg13720023	chr18	39173003	RNU6-706P	other_regul_region
cg05533115	chr20	37179013	RPN2	promoter	Island
cg07870733	chr12	7502784	CD163	promoter
cg22465905	chr13	29818377	UBL3	distal_enhancer
cg07914674	chr1	165501868	PRELID1P7	distal_enhancer
cg15847273	chr8	81401584	RP11-157I4.4	distal_enhancer
cg12306963	chr17	64315040	RPL31P57	distal_enhancer
cg00165927	chr18	50410259	SKA1	distal_enhancer
cg20225180	chr16	77043038
cg07874288	chr2	112299659	NDUFB4P6	distal_enhancer
cg22022413	chr18	11846302	GNAL	GeneBody
cg00752752	chr6	26526115	HCG11	other_regul_region	S_Shelf
cg15607161	chr15	78069189	TBC1D2B	distal_enhancer
cg26708270	chr2	231168395	ARMC9	distal_enhancer
cg20681437	chr1	66929861	MIER1	TSS1500	N_Shore
cg11380265	chr6	116847069
cg19779947	chr14	83047778
cg26738842	chr8	144100002	SHARPIN	GeneBody	N_Shelf
cg11017362	chr11	77620192	CLNS1A	GeneBody
cg03971505	chr12	21911015	ABCC9	GeneBody
cg05281308	chr18	21740347	MIB1	prox_enhancer	N_Shore
cg03501447	chr16	56351264	GNAO1	GeneBody
cg13536696	chr20	35956434	SCAND1	TSS1500	S_Shore
cg07345722	chr4	93810831	RNA5SP164	distal_enhancer
cg00531092	chr17	5584526	NLRP1	promoter
cg19269111	chr16	681417	STUB1	prox_enhancer	Island
cg24673465	chr16	3283448	ZNF263	promoter	Island
cg17083076	chr8	73013362	TERF1	distal_enhancer
cg08839301	chr4	144505085	LOC105377462	GeneBody
cg11652616	chr7	124893832	POT1	distal_enhancer
cg18630422	chr13	94614642	GPR180	GeneBody
cg26205062	chr2	58428309	LINC01122	promoter	Island
cg10648719	chr19	35429820	AC002511.3	distal_enhancer
cg17295599	chr11	118612532	PHLDB1	distal_enhancer	S_Shore
cg03197301	chr7	102156895	CUX1	GeneBody
cg27333419	chr10	15363260	FAM171A1	distal_enhancer
cg15540985	chr13	98658323	RN7SL60P	distal_enhancer
cg00726677	chr11	132559693	U6	distal_enhancer
cg00492348	chr4	687341	SLC49A3;MFSD7	promoter;promoter	N_Shore;S_Shore;N_Shore
cg15865525	chr8	108225892	EIF3E	GeneBody
cg03939888	chr20	38201493
cg12948844	chr19	50805029	C19orf48P;C19orf48	promoter;promoter	Island
cg05597683	chr7	96721168	SHFM1;SEM1	distal_enhancer;distal_enhancer
cg27164813	chr8	60891373
cg07356135	chr8	49052911	PPDPFL	TSS1500
cg05340624	chr13	23756975	MIPEP	GeneBody
cg23247616	chr4	109666039	MCUB;CASP6	GeneBody;GeneBody
cg01159437	chr13	30373172	LINC00426	GeneBody
cg26395986	chr14	23527830	THTPA;ZFHX2	GeneBody;GeneBody
cg09983640	chr12	26282767	LOC105369705	GeneBody
cg04344282	chr9	87445872
cg01651751	chr2	202464812	BMPR2	GeneBody
cg01081219	chr8	41545172	GPAT4-AS1	GeneBody
cg02433148	chr17	73561283	SDK2	GeneBody
cg24588165	chr3	179272547	KCNMB3	other_regul_region
cg27331317	chr6	136768594	MAP3K5	GeneBody
cg04773714	chr1	115841093	NHLH2	promoter	S_Shore
cg12103949	chr4	11769950	LINC02360	TSS1500
cg21971747	chr5	140794149	PCDHA2	TSS1500	N_Shore;N_Shore
cg00185430	chr5	61664348	LINC03122;LOC101928651	GeneBody;GeneBody
cg07558716	chr2	57544383	LOC124900539;LOC124900539	TSS200;TSS1500
cg11467149	chr10	103403150	PDCD11	GeneBody
cg01160409	chr8	82911518	LOC101927141	TSS1500
cg05147343	chr4	155853403	LOC105377507	TSS1500
cg06843265	chr4	93819380
cg01342990	chr11	123943985	OR6T1;OR6T1	TSS200;TSS1500
cg18810184	chr1	76076146	ST6GALNAC3	prox_enhancer
cg06303537	chr19	12112637	RNA5SP467	distal_enhancer
cg24934781	chr22	45518596	FBLN1	distal_enhancer
cg20533576	chr3	14280270
cg17365316	chr2	12714282	LOC124905974	exon1	N_Shelf
cg00965261	chr12	51887191	ANKRD33	TSS1500
cg15127984	chr6	142949650	HIVEP2-DT	exon1	S_Shore
cg20273740	chr11	108755032	DDX10;LOC124902750	GeneBody;GeneBody
cg01005608	chr4	10006325	SLC2A9-AS1	promoter
cg18998363	chr16	31482051	SLC5A2	TSS1500
cg15851931	chr3	9942747	PRRT3-AS1	distal_enhancer	N_Shelf
cg19354759	chr5	158701584	EBF1	distal_enhancer
cg14980518	chr7	142814516	TRBV30	prox_enhancer
cg08331572	chr19	16526370	RN7SL146P	distal_enhancer	S_Shore
cg18821731	chr16	53703959	RPGRIP1L;FTO	promoter;promoter	Island
cg25113290	chr11	135075959	LINC02684	promoter
cg17381869	chr19	3010700	TLE2	GeneBody	S_Shelf
cg18313458	chr22	38701179	JOSD1	promoter	Island
cg23184183	chr20	21163814	KIZ	GeneBody
cg06263137	chr10	73419637	RPL26P6	distal_enhancer
cg25708721	chr8	73012791	TERF1	distal_enhancer	S_Shelf
cg16456270	chr19	43528398	ETHE1	prox_enhancer	S_Shore
cg03916405	chr15	50065016	ATP8B4	distal_enhancer
cg24335915	chr10	102589849	RNU6-43P	other_regul_region
cg02150126	chr7	20403558	ITGB8	GeneBody
cg15277638	chr14	49692797	KLHDC1	prox_enhancer	N_Shore
cg24838203	chr14	24310063	LTB4R2	promoter	N_Shore
cg25140965	chr8	39555055
cg02341583	chr9	33238802	SPINK4	prox_enhancer
cg18631747	chr7	128739078	CALU	TSS1500	Island
cg19738767	chr21	45848811	PCBP3	prox_enhancer
cg14049094	chr3	37073134	Y_RNA	distal_enhancer
cg07240953	chr19	13083956	NFIX	GeneBody	N_Shelf
cg00160588	chr1	7580592	CAMTA1	GeneBody
cg00844351	chr6	158645080	DYNLT1	prox_enhancer	S_Shore
cg17555515	chr12	47216422	PCED1B-AS1	promoter
cg27438356	chr2	208146665	CRYGB	TSS1500
cg25193485	chr14	39089469	SEC23A	GeneBody
cg20767432	chr5	173687114	LINC01942	distal_enhancer
cg10838531	chr7	8932282
cg01890081	chr16	74904488	WDR59	GeneBody
cg14920490	chr10	36438519	LOC124900298;LOC124900298	TSS200;TSS1500
cg18368894	chr15	38760096
cg26987671	chr8	48406960	LOC105375821	GeneBody
cg01449408	chr16	80896990	ARLNC1	distal_enhancer
cg09286464	chr21	36069377	CBR1	prox_enhancer	N_Shore
cg24652552	chr1	87212244	LINC02801	prox_enhancer
cg16944648	chr11	117316676	BACE1	prox_enhancer	S_Shore
cg22081189	chr21	34738550	LINC00160	TSS1500
cg11046947	chr11	65398597	FRMD8	distal_enhancer
cg18888793	chr4	106318004	TBCK	TSS1500
cg15274175	chr5	69213699	MRPS36;KGD4	other_regul_region;other_regul_region	N_Shelf
cg22407304	chr1	92168873	BTBD8	promoter
cg00616736	chr18	54268103	POLI	TSS1500	N_Shore
cg15048714	chr2	55564480	LOC124900537	TSS1500
cg07683029	chr6	45331136	RUNX2	distal_enhancer
cg21050046	chr3	17749385
cg06291619	chr9	117815374	LOC105376244	GeneBody
cg06481807	chr8	70173013	H2AZP2	distal_enhancer
cg01506036	chr22	45227185	KIAA0930	GeneBody
cg22601187	chr17	45301895	MAP3K14	distal_enhancer
cg21710458	chr12	101889628	DRAM1	TSS1500
cg22935248	chr11	11569763	LOC124902632	TSS1500
cg06692744	chr17	50639437	ABCC3	distal_enhancer
cg12568867	chr6	110468858	SLC22A16	other_regul_region
cg21707689	chr17	31224566	NF1	distal_enhancer
cg16601971	chr14	34981811	SRP54	prox_enhancer	N_Shore
cg22034261	chr1	192644522	RGS13	distal_enhancer
cg17227976	chr8	143596442	EEF1D	prox_enhancer	S_Shelf;N_Shore
cg20570230	chr13	44517085	TSC22D1	distal_enhancer
cg05671107	chr3	150602373	SELENOT;SELT	prox_enhancer;prox_enhancer	N_Shore
cg05464720	chr4	1355510	UVSSA	GeneBody
cg07691469	chr9	130053491	GPR107;FNBP1	TSS1500;exon1	Island
cg08728437	chr1	156947420	ARHGEF11	GeneBody
cg12424064	chr4	16008896	FGFBP2	distal_enhancer
cg03748090	chr1	73304740	LINC01360	TSS1500
cg02748477	chr9	128419109	CERCAM	prox_enhancer	N_Shore
cg11494186	chr11	44701407	LINC02704	distal_enhancer
cg23171184	chr19	6502856	TUBB4A	prox_enhancer	S_Shore
cg04953064	chr16	23279962	SCNN1B	distal_enhancer
cg15796736	chr12	69290907
cg13543189	chr1	69611944	SGO1P1	distal_enhancer
cg12268385	chr3	142285291	GK5	distal_enhancer
cg25769611	chr14	92609663	RIN3	distal_enhancer
cg27407528	chr3	129052106	JMJD4P1	distal_enhancer
cg27298611	chr11	69660976
cg26555243	chr8	93390581	CIBAR1-DT	other_regul_region
cg16905489	chr5	85213796
cg25891802	chr16	56587589			N_Shore
cg07575631	chr12	8011164	HSPD1P12	distal_enhancer
cg01660114	chr4	82709289	SCD5	GeneBody
cg09456831	chr6	38492077	BTBD9-AS1	distal_enhancer
cg02885998	chr9	123059890	RABGAP1	GeneBody
cg20347658	chr7	2529933	MIR4648	distal_enhancer	S_Shelf;N_Shore
cg21117463	chr2	151914965	CACNB4	GeneBody
cg23791788	chr22	38998237	APOBEC3B-AS1;APOBEC3B-AS1	TSS200;TSS1500
cg27219643	chr20	45998572	MMP9	distal_enhancer
cg04894202	chr3	50173641	SEMA3F	GeneBody
cg00722885	chr17	35137317	NLE1	GeneBody
cg17905362	chr2	46617414	CRIPT	prox_enhancer	S_Shore
cg01006375	chr2	219245118	STK16;GLB1L	TSS1500;TSS1500	S_Shore;N_Shore
cg09466235	chr14	101885040	NPM1P20	distal_enhancer
cg26939740	chr7	105624816	ATXN7L1	GeneBody
cg06972359	chr2	55957408	LOC105374690	GeneBody
cg12919424	chr12	61546384	DUX4L52	other_regul_region
cg18425367	chr1	92840120	SNORA66	prox_enhancer
cg14364836	chr11	8677774	TRIM66	GeneBody
cg21184439	chr11	119185506	NHERF4;PDZD3	promoter;promoter
cg00775870	chr16	57753414	KATNB1	GeneBody
cg00714068	chr18	3513536	DLGAP1	GeneBody
cg11872875	chr7	4835328	Y_RNA	distal_enhancer	Island;N_Shore
cg14454244	chr6	157119802	ARID1B	GeneBody
cg05002868	chr12	49956313	AQP2;AQP5-AS1	GeneBody;GeneBody	S_Shore
cg23385328	chr2	171686206	DYNC1I2	TSS1500	N_Shore
cg10714075	chr12	2607567	CACNA1C	GeneBody
cg11599078	chr12	90800862	LOC105369895	GeneBody
cg24870895	chr15	40476343
cg00840708	chr4	13782295	LINC01182;LOC101929048	GeneBody;GeneBody
cg01812030	chr1	201314900	PKP1	GeneBody
cg07066331	chr1	18670972	PAX7	distal_enhancer
cg09341695	chr6	20545073	CDKAL1	GeneBody
cg01661457	chr1	64517067	CACHD1	distal_enhancer
cg24095347	chr21	44802085	LINC01424	prox_enhancer	Island
cg13542466	chr7	151249177	SMARCD3	TSS1500	S_Shelf;Island;N_Shelf
cg06193732	chr4	6394092	PPP2R2C	distal_enhancer
cg07969758	chr2	202165349	PSMA2P3	distal_enhancer
cg08713215	chr5	96203998	RNU6-524P	distal_enhancer
cg10598544	chr16	23359329	SCNN1B	other_regul_region
cg13328722	chr1	247948809	OR2L8;OR2L8	TSS200;TSS1500
cg08504601	chr8	41660376	MIR486-2	prox_enhancer
cg03125447	chr12	52906306	KRT8	prox_enhancer	S_Shelf
cg16283751	chr19	16067220	TPM4	TSS1500	N_Shore
cg14950326	chr3	37729510	ITGA9	GeneBody
cg02852397	chr8	55748204	TMEM68	GeneBody
cg07008379	chr11	65790632	OVOL1-AS1	promoter	S_Shelf
cg23839703	chr2	215505539
cg00535869	chr15	63999317	DAPK2	distal_enhancer
cg12687299	chr8	68330595	C8orf34	prox_enhancer	N_Shore
cg11237310	chr14	56502277
cg21007337	chr2	200751394	AOX3P-AOX2P	GeneBody
cg21694475	chr3	128585529	LINC01565	distal_enhancer
cg04016593	chr4	87241624	KLHL8	distal_enhancer
cg05956776	chr9	111929142	UGCG	GeneBody
cg21579920	chr4	110055800	RN7SL275P	distal_enhancer
cg10420726	chr4	70733945	RUFY3	TSS1500
cg13082207	chr8	124568942	MTSS1	prox_enhancer
cg22947086	chr6	110945032
cg06313929	chr4	17472307
cg26721436	chr3	133257461	TMEM108-AS1	TSS1500
cg08250031	chr15	66016417	MIR4311	other_regul_region
cg07614286	chr22	26160934	LINC02559	GeneBody
cg18302618	chr12	126190144	LINC02350	prox_enhancer	N_Shore
cg27028085	chr8	15417032	TUSC3;TUSC3	TSS200;TSS1500
cg19304315	chr14	25111087
cg24015566	chr3	20387948
cg02691381	chr15	66242809	MEGF11	GeneBody
cg16181461	chr8	20198700	ATP6V1B2	prox_enhancer	S_Shore
cg09388144	chr16	20676204	ACSM1	distal_enhancer
cg13886001	chr15	63912121	DAPK2	GeneBody
cg13911366	chr2	112566100	Y_RNA	distal_enhancer
cg14975420	chr10	89336532	IFIT3	prox_enhancer
cg11262637	chr19	45339467	KLC3	TSS1500	N_Shore
cg07452406	chr2	59241897	LINC01793;LOC105374754	GeneBody;GeneBody
cg13700215	chr1	168178630	TIPRL	TSS1500	N_Shore
cg18994082	chr7	55392628	LANCL2	GeneBody
cg03112269	chr20	51732889	RPL29P35	prox_enhancer
cg27574547	chr20	59705690	PHACTR3	GeneBody
cg25066550	chr14	94886236
cg16018811	chr15	40074267
cg01459135	chr2	152581007	FMNL2	distal_enhancer
cg27168345	chr19	14087074	C19orf67	TSS1500	S_Shore;N_Shelf
cg27112766	chr3	116300015	LSAMP-AS1	distal_enhancer
cg01458318	chr1	155359314	ASH1L	GeneBody
cg27089588	chr7	100423355	ZCWPW1	GeneBody
cg03300877	chr10	31631288
cg00921029	chr1	42046759	HNRNPFP1	distal_enhancer
cg04395688	chr2	39437606	MAP4K3-DT	promoter	S_Shore
cg10297234	chr3	109019539	LOC124906382	TSS1500
cg18006566	chr1	197615366	Y_RNA	distal_enhancer
cg25694647	chr5	141320892	TAF7	promoter	Island
cg06138953	chr4	2913746	ADD1	GeneBody
cg19061142	chr12	109832894	TRPV4	promoter	N_Shore
cg07293972	chr8	124589710	MTSS1	other_regul_region
cg05848702	chr17	78639171	SCAT1	distal_enhancer
cg00160618	chr11	64970840	MAJIN;C11orf85	prox_enhancer;prox_enhancer	N_Shore
cg26753376	chr1	22969525	LACTBL1	distal_enhancer
cg10811478	chr1	208181208	PLXNA2	distal_enhancer
cg15488895	chr19	19086478	SLC25A42	GeneBody
cg05227018	chr20	13022641	SPTLC3	distal_enhancer
cg15563449	chr3	98705949	ST3GAL6	distal_enhancer
cg11700453	chr17	68035349	KPNA2	TSS1500	Island
cg25374115	chr22	24168557	CABIN1	GeneBody
cg19620513	chr1	11619184
cg15133049	chr5	472662	SLC9A3-AS1	TSS1500	N_Shelf;Island
cg04194260	chr16	52652697
cg15507304	chr10	102918069	CNNM2	promoter	Island
cg19898262	chr3	41235487	CTNNB1	distal_enhancer
cg02619264	chr2	168086140	B3GALT1-AS1	distal_enhancer
cg16257763	chr15	75524291	PTPN9	GeneBody
cg02519395	chr12	6974533	EMG1	distal_enhancer	S_Shelf
cg21535554	chr8	28129301	ELP3	distal_enhancer
cg22010271	chr2	68763095	ARHGAP25	distal_enhancer
cg17299387	chr17	76184433	ATP5MGP6	distal_enhancer
cg20956196	chr6	42563861	UBR2	promoter	N_Shore
cg23474231	chr2	74834102	HK2;HK2-DT	promoter;promoter	Island
cg16480369	chr17	39687906	ERBB2;PGAP3	promoter;promoter	Island
cg25624760	chr2	9782446
cg18273700	chr3	47277573	KIF9	TSS1500
cg11096661	chr13	88541980	LINC00433	GeneBody
cg00517133	chr15	66241480	MEGF11	distal_enhancer
cg10973983	chr19	45392623	PPP1R13L	GeneBody	N_Shelf
cg25163132	chr2	203331219	ABI2	GeneBody	S_Shelf
cg08162701	chr7	40747968	SUGCT	GeneBody
cg05117067	chr16	30069222	LOC112694756;ALDOA	GeneBody;GeneBody	S_Shelf
cg04626399	chr5	9869873	LINC02112	distal_enhancer
cg20442085	chr15	67900600	RNU6-1	distal_enhancer
cg13228133	chr19	4088321			N_Shore
cg00978983	chr6	131901586	RP11-69I8.2	prox_enhancer
cg04826180	chr17	5035453	SLC52A1	promoter
cg10269619	chr5	32395192	MIR579	prox_enhancer
cg05792840	chr3	128089036	RUVBL1	GeneBody
cg17218344	chr14	80531898	CEP128	GeneBody
cg09980118	chr7	2816107	GNA12	prox_enhancer
cg20478592	chr1	109686322	GSTM1	TSS1500	N_Shore
cg03878435	chr6	33143297	HLA-DPA3	promoter
cg05942538	chr6	130017793	L3MBTL3	prox_enhancer	N_Shore
cg10447638	chr1	153545812	S100A4	promoter
cg05617797	chr20	39195554	LINC01734	distal_enhancer
cg09947977	chr6	109242266	CCDC162P	GeneBody
cg24012602	chr19	5904175	NDUFA11	prox_enhancer	Island
cg12651337	chr8	63751621	LINC01289	distal_enhancer
cg19271725	chr4	6954023	TBC1D14	promoter
cg02370797	chr16	23448545	COG7	GeneBody
cg23166181	chr2	102732518	MFSD9;MFSD9	TSS200;TSS1500
cg23223951	chr15	99790885	LOC124903563	TSS1500
cg25476272	chr14	92288207
cg05565979	chr9	87271866	LOC105376126	GeneBody
cg11276201	chr12	79997751
cg08504644	chr1	151661941	RNU6-1062P	distal_enhancer
cg24561533	chr19	42254736	ERF	promoter	Island
cg17602409	chr5	39119641	FYB1	GeneBody
cg22976163	chr17	76539777	PRCD	TSS1500	S_Shore
cg08574774	chr1	45429648	PPIAP36	distal_enhancer
cg19490026	chr11	64650520	NRXN2-AS1	distal_enhancer
cg04152020	chr10	90295423	RN7SKP143	distal_enhancer
cg24071620	chr1	51381797	EPS15	GeneBody
cg21062155	chr3	52532679	NT5DC2	prox_enhancer	N_Shore;N_Shelf
cg06406347	chr1	159439058	OR10J1	other_regul_region
cg24149024	chr7	69932792	AUTS2	GeneBody
cg04952594	chr13	77991065	LINC01069	GeneBody
cg11949388	chr6	108618734	FOXO3	GeneBody
cg11451334	chr1	16514306	RNU1-1	promoter	Island
cg01132517	chr1	101722950	LINC01709	GeneBody
cg13850494	chr1	154041190	NUP210L	GeneBody
cg10478494	chr8	143789421	IQANK1	GeneBody	N_Shore;N_Shore
cg27440466	chr8	85379034	CA1	TSS1500
cg11972804	chr3	96209900
cg20378763	chr17	76361872	PRPSAP1	distal_enhancer
cg00277329	chr1	108963642	CLCC1;CLCC1	TSS200;TSS1500	S_Shore
cg11077499	chr20	15396004	MACROD2	GeneBody
cg24605576	chr17	80665201	RPL31P7	distal_enhancer
cg12239530	chr22	31628977	PISD	prox_enhancer	N_Shore
cg23763353	chr1	164812724	PBX1	GeneBody
cg17200498	chr12	55822909	DNAJC14	GeneBody
cg21842524	chr13	29260893	MTUS2-AS2	distal_enhancer
cg11713803	chr19	21852074	ZNF43	promoter	Island
cg26189633	chr10	134883	ZMYND11;ZMYND11	TSS1500;exon1	Island
cg14364242	chr15	78622025	CHRNA3	prox_enhancer	S_Shore
cg04669039	chr22	29792456	ASCC2	GeneBody
cg22363614	chr2	260907	SH3YL1	prox_enhancer	N_Shelf
cg17921086	chr12	93302601	LOC643339	GeneBody
cg11437989	chr7	99031838	SMURF1;LOC101927550	GeneBody;GeneBody	N_Shelf
cg02557472	chr11	111964472	DIXDC1	distal_enhancer
cg22018292	chr1	43976620	ATP6V0B	GeneBody	S_Shore;N_Shelf
cg02722106	chr15	64728415	OAZ2	distal_enhancer
cg11998002	chr12	118332709	TAOK3	distal_enhancer
cg23128864	chr6	70520977	FAM135A	GeneBody
cg08050550	chr4	82496748	TMEM150C	GeneBody
cg00564612	chr6	5991779	LOC105374898	exon1	N_Shelf
cg21641641	chr18	59446504	CCBE1	GeneBody
cg05676007	chr21	39380377	WRB;GET1;GET1-SH3BGR	promoter;promoter;promoter	Island
cg24511951	chr2	66440404	MEIS1-AS2;MEIS1-AS2	TSS200;TSS1500
cg05034535	chr1	111148523	CEPT1	distal_enhancer
cg07279441	chr2	144691368	TEX41	GeneBody
cg09182032	chr21	14392485	LOC105369304	GeneBody
cg03785868	chr9	109014429	CTNNAL1	prox_enhancer	S_Shore
cg03694649	chr1	26557007	MIR1976	distal_enhancer
cg26319503	chr1	36847727	GRIK3	GeneBody
cg11892027	chr17	9959457	GAS7	promoter
cg02151939	chr8	144318789	MIR6848	prox_enhancer
cg12808274	chr2	177391158	LOC100130691	GeneBody	N_Shore
cg07249438	chr3	32695131	CNOT10	TSS1500
cg24527418	chr5	15266825	LINC02149	TSS1500
cg23477885	chr18	42269704	LINC00907	GeneBody
cg08988832	chr12	29381784	ERGIC2	TSS1500	S_Shore;S_Shore
cg08450560	chr11	58404621	OR5B3	GeneBody
cg11242602	chr1	39633343	HEYL	TSS1500
cg10324413	chr15	72572121	ARIH1	GeneBody
cg26147796	chr16	46740438	MYLK3	GeneBody
cg04102604	chr14	50339203	CDKL1	GeneBody
cg17454558	chr22	22110226
cg26596391	chr12	71377044	LGR5	distal_enhancer
cg13555052	chr2	216774809	RPL31P14	distal_enhancer
cg18402147	chr3	167726378	PDCD10	GeneBody
cg17547152	chr12	131856882
cg12455681	chr12	14906307	MGP	distal_enhancer
cg25370025	chr2	85004055	KCMF1	distal_enhancer
cg10239574	chr9	37364780	LOC124902153	exon1
cg20965559	chr1	45442397	TESK2	distal_enhancer
cg07431069	chr3	183285993	B3GNT5	distal_enhancer
cg18530595	chr1	223544407	CAPN8	GeneBody
cg01749296	chr11	126281513	TIRAP	prox_enhancer	N_Shore
cg23553526	chr20	35171345	PROCR	prox_enhancer	N_Shelf
cg08861525	chr9	115113728	TNC;LOC124902255	GeneBody;GeneBody
cg11845940	chr3	108946630	GUCA1C	distal_enhancer
cg24045782	chr15	41534292	RPAP1	GeneBody
cg24055896	chr15	82755251	SCARNA15	TSS1500
cg08953113	chr2	207711621	CCNYL1	promoter	Island
cg19274221	chr14	22537519	TRAJ7	promoter
cg06068346	chr10	77812357	DLG5	GeneBody
cg00258006	chr22	26651229	MIAT	other_regul_region
cg26343584	chr2	12193013	MIR3681	distal_enhancer
cg11808695	chr12	118763081	LINC02423	TSS1500
cg03620513	chr2	146229086	LOC105373667	GeneBody
cg02284293	chr11	35679179	TRIM44	GeneBody
cg22355691	chr19	12628330	RPL10P16	distal_enhancer
cg15005793	chr10	97687771	AVPI1	TSS1500	S_Shore
cg16965890	chr8	47700285	SPIDR	distal_enhancer
cg06397333	chr11	2388957	CD81	prox_enhancer	S_Shelf
cg05954779	chr14	49724181	KLHDC1	GeneBody
cg12667673	chr4	80073493	ANTXR2	promoter	S_Shore
cg20787814	chr1	153348937	PGLYRP4	promoter
cg26534223	chr13	60144216	DIAPH3-AS2	TSS1500
cg14537554	chr6	151452375	ARMT1;C6orf211;RMND1	promoter;promoter;promoter	Island
cg13780089	chr4	14163095	RP11-669M16.2	other_regul_region
cg18704399	chr13	46391538	RUBCNL	TSS1500
cg03773934	chr10	770696
cg15155371	chr2	209696280	MAP2	GeneBody
cg14294644	chr18	46681697	ST8SIA5	GeneBody	S_Shore
cg09271407	chr12	57693174	OS9	prox_enhancer	N_Shore
cg02588816	chr15	99371250	LINC02244	distal_enhancer
cg08387102	chr1	198614540
cg10003060	chr20	19588736	SLC24A3	GeneBody
cg03743087	chr3	119884329	PHB1P8	other_regul_region
cg14456539	chr13	101780023	FGF14	GeneBody
cg01224965	chr2	232212273	MIR562	distal_enhancer
cg24534438	chr2	135741147	UBXN4;LOC107985946	TSS1500;exon1	N_Shore
cg05388780	chr2	74525605	DQX1	other_regul_region	N_Shelf
cg13552463	chr7	100765391	ZAN	distal_enhancer
cg03269638	chr9	129868188	MIR6855	prox_enhancer	Island
cg08838211	chr19	51310347	IGLON5	TSS1500	N_Shore
cg11078126	chr4	138977526	LOC105377448	GeneBody
cg15831447	chr13	102597856	TPP2	prox_enhancer	S_Shore
cg01837435	chr4	183589752	RNU6-479P	distal_enhancer
cg06304205	chr11	119784583
cg26883152	chr5	95987400	CAST;LOC101929710;LOC105379096	GeneBody;GeneBody;GeneBody
cg14988089	chr3	152268918	MBNL1	promoter	Island
cg27055235	chr5	106941148	LINC01950	distal_enhancer
cg18846845	chr12	2223982	CACNA1C-AS4	TSS1500
cg19742649	chr1	204905609	NFASC	GeneBody
cg13614987	chr10	61918167	ARID5B	distal_enhancer
cg10172864	chr2	63842318	UGP2	promoter	S_Shore
cg17182114	chr22	25455775	CRYBB2P1	GeneBody
cg27571230	chr1	10497201	PEX14	distal_enhancer
cg25416030	chr11	22491580	LOC105376588	TSS1500
cg22880405	chr6	33620678	ITPR3	prox_enhancer	N_Shore
cg09290065	chr12	5564686	ANO2	GeneBody
cg11568026	chr7	110963707	IMMP2L	GeneBody
cg24527682	chr16	16004575	ABCC1	distal_enhancer
cg20414495	chr20	22283902	LINC01427	TSS1500
cg02875944	chr12	40515743	RNU6-713P	distal_enhancer
cg10426838	chr12	64627756	RASSF3	GeneBody
cg00804158	chr1	55233750	MIR4422	distal_enhancer
cg04605819	chr10	129785100	LINC02666	promoter
cg24043607	chr3	155294304	STRIT1	TSS1500
cg09775294	chr10	128158574	LINC01163	other_regul_region
cg08513664	chr17	66433289	PRKCA-AS1	distal_enhancer
cg09824847	chr13	95433417	CLDN10	TSS1500	N_Shore
cg21621127	chr4	22348022	LOC124900906	TSS1500
cg00694431	chr8	119614474	CYCSP23	distal_enhancer
cg03392090	chr7	140702353	NDUFB2	GeneBody
cg13137143	chr3	50250222	GNAI2	distal_enhancer
cg04721821	chr3	182986270	DCUN1D1	prox_enhancer
cg23564500	chr20	14338151	FLRT3	TSS1500
cg23314241	chr15	96486529
cg06908462	chr7	39566086	YAE1-DT	promoter	N_Shore
cg24651165	chr19	47472186	SLC8A2	prox_enhancer
cg22658557	chr1	56473126	LOC124904185	GeneBody
cg07201971	chr16	29927129	KCTD13;KCTD13-DT	TSS1500;exon1	S_Shore
cg14686276	chr11	58647917
cg05642084	chr19	54593929	LILRA1	prox_enhancer
cg06770520	chr5	138386029	KDM3B	distal_enhancer
cg04614741	chr15	100372825	CERS3-AS1	promoter	N_Shore
cg07806915	chr18	48749761	CTIF	GeneBody
cg26291084	chr6	143451591	PEX3	prox_enhancer	S_Shore
cg06400348	chr13	48161102	POLR2KP2	distal_enhancer
cg04344414	chr16	57059686	NLRC5	GeneBody
cg10405115	chr7	148975888
cg08476985	chr5	135601155	CXCL14	distal_enhancer
cg00796445	chr14	100902535	RTL1	prox_enhancer
cg08855271	chr11	103944133	PDGFD	GeneBody
cg18603104	chr5	174333025
cg09848297	chr2	44768123	CAMKMT	GeneBody	N_Shore
cg22738812	chr12	122226656	DIABLO;LOC128125816;DIABLO;LOC128125816;LOC101593348	TSS200;TSS200;TSS1500;TSS1500;exon1	Island
cg17540091	chr18	36129483	SLC39A6	promoter	Island
cg10810218	chr7	27694181	LOC105375211	GeneBody
cg02769451	chr1	39360840	HSPE1P8	distal_enhancer
cg19293976	chr14	24082080	NRL	promoter	S_Shore
cg18560836	chr13	29162785	MTUS2-AS2	distal_enhancer
cg14007013	chr3	184713269	MAGEF1	TSS1500	S_Shore
cg18169682	chr3	15315372	LOC124906370	TSS1500
cg07492680	chr1	156945828	ARHGEF11	GeneBody
cg12880727	chr16	1224873	TPSG1	prox_enhancer
cg24878249	chr20	1327252	SDCBP2	TSS1500	S_Shore
cg20371143	chr6	105885389	LOC105377923	GeneBody
cg26552042	chr7	150566602	GIMAP4	TSS1500
cg02723312	chr9	90093858
cg15330013	chr20	17207878	RNU1-131P	other_regul_region
cg08524071	chr5	132321072	SLC22A4	distal_enhancer
cg15133702	chr13	93927488	GPC6-AS2	promoter
cg00322495	chr6	149065817	UST-AS2	distal_enhancer
cg24221164	chr7	33116531
cg00844231	chr1	247323473	ZNF496	distal_enhancer
cg22068467	chr17	75088750	SLC16A5;SLC16A5	TSS1500;exon1	S_Shore
cg17164796	chr22	45887872	LOC107985535;LOC107985535	TSS200;TSS1500	N_Shore
cg04254956	chr6	149896377	RAET1E-LRP11;RAET1E	TSS1500;TSS1500
cg13063965	chr12	64613992	RASSF3	distal_enhancer	S_Shelf
cg02013069	chr4	8552977	GPR78	distal_enhancer
cg06505633	chr17	9703822	USP43	GeneBody
cg16609391	chr14	20455053	APEX1	promoter	Island
cg22627021	chr11	64295842	Y_RNA	promoter	S_Shelf;N_Shelf
cg02858706	chr7	134752274	CALD1	distal_enhancer
cg24450692	chr17	58529167	SEPTIN4;SEPTIN4	TSS1500;exon1	N_Shelf
cg01297530	chr21	34351909	KCNE2	distal_enhancer
cg22566031	chr10	96056031	ENTPD1-AS1;CCNJ	GeneBody;GeneBody
cg18504656	chr13	71632538	H3P36	distal_enhancer
cg16806205	chr7	114628278	FOXP2	GeneBody
cg15843531	chr4	54846300	LINC02358	GeneBody
cg05144141	chr6	116529521	TRAPPC3L;CALHM4	GeneBody;GeneBody
cg26565649	chr5	172428065	SH3PXD2B	distal_enhancer
cg01603642	chr3	121529677	POLQ	other_regul_region
cg14338045	chr10	73495403	RP11-137L10.6;PPP3CB-AS1	prox_enhancer;prox_enhancer	Island
cg06460618	chr8	6745691	MIR4659B	TSS1500
cg15005392	chr8	125039765	WASHC5-AS1	prox_enhancer
cg05558457	chr3	52705530	GLT8D1	promoter	Island
cg01289345	chr9	115255024	DELEC1;LOC105376233	GeneBody;GeneBody
cg03470623	chr2	153047333	ATP5PBP4	other_regul_region
cg27039868	chr8	29500127
cg24093474	chr16	58499883	NDRG4	promoter	N_Shore
cg26854762	chr17	31032887	LOC107984974	GeneBody
cg11821136	chr15	90101786	IDH2-DT;IDH2	TSS1500;TSS1500	Island
cg09959687	chr6	152897219
cg18613866	chr12	40226357	LRRK2	prox_enhancer	S_Shore
cg04455015	chr14	50397697	CDKL1	prox_enhancer	S_Shore
cg06229641	chr8	19705036	CSGALNACT1	distal_enhancer
cg08372184	chr2	16050367	GACAT3;GACAT3	TSS200;TSS1500
cg01552345	chr9	116454085	ASTN2-AS1	other_regul_region
cg26807538	chr12	84995707
cg22820086	chr1	175166912	KIAA0040	prox_enhancer
cg25845650	chr3	99535408	LOC105374007;LOC105374005	GeneBody;GeneBody
cg07615521	chr11	64351090	CCDC88B	distal_enhancer
cg19854364	chr21	42395576	TMPRSS3	prox_enhancer
cg24645962	chr16	30752460	PHKG2	GeneBody	S_Shelf
cg27161954	chr19	50023030	VRK3	distal_enhancer	N_Shore
cg08102471	chr5	26400470
cg20955757	chr6	122609892	PKIB	prox_enhancer	N_Shore
cg16271263	chr12	55680377	TMT1B	TSS1500
cg15693346	chr8	123416179	ATAD2	prox_enhancer	N_Shore
cg10075163	chr12	203931	SLC6A12-AS1	promoter	Island
cg09413853	chr11	442753	ANO9	prox_enhancer
cg10592111	chr7	27142816	HOXA5	prox_enhancer	S_Shelf;N_Shore
cg26791792	chr6	148385569	SASH1	distal_enhancer
cg01478901	chr16	84185083	TAF1C	prox_enhancer	S_Shelf;N_Shore
cg14443769	chr2	55296349	Y_RNA	distal_enhancer
cg17283101	chr7	151119082	AGAP3	GeneBody	S_Shelf;N_Shore;N_Shelf
cg20011026	chr20	10495425	SLX4IP	distal_enhancer
cg10105993	chr4	76873998
cg10905610	chr6	57104659	ZNF451	distal_enhancer
cg02567197	chr13	106379141	LINC00460	distal_enhancer
cg17307140	chr12	13241885	EMP1	distal_enhancer
cg26717860	chr8	28351707	ZNF395	GeneBody
cg07486927	chr2	179272863
cg07631566	chr2	62186009
cg02830485	chr7	27754009	TAX1BP1-AS1	distal_enhancer
cg19831360	chr3	15339183	RNU6-454P	prox_enhancer
cg22670292	chr5	108900691	FER	GeneBody
cg02700711	chr18	56671550	WDR7	GeneBody
cg09629757	chr10	63275865	JMJD1C	GeneBody
cg03405715	chr3	152204361	LINC02917;LOC101928166	GeneBody;GeneBody
cg05090641	chr6	79239849	HMGN3	distal_enhancer
cg21287671	chr7	124791853	LINC03043	TSS1500
cg10901608	chr13	30740197	ALOX5AP	distal_enhancer
cg24640310	chr19	47018462	NPAS1	TSS1500	N_Shore
cg12336033	chr19	19238977	RNU6-1028P	other_regul_region
cg00023648	chr10	49057423	VSTM4	distal_enhancer
cg04865926	chr17	42424202	PTRF;CAVIN1	prox_enhancer;prox_enhancer	S_Shore
cg01015647	chr22	35752831	RBFOX2	GeneBody
cg02544837	chr16	11314659	Y_RNA	prox_enhancer
cg27569788	chr6	27110648
cg14067588	chr21	19343852	RNU1-139P	prox_enhancer
cg01389693	chr4	69639721	UGT2A2;UGT2A2	TSS200;TSS1500
cg04267759	chr2	231352025	ARMC9	GeneBody
cg02947951	chr17	42832262	PSME3	TSS1500	N_Shore
cg04508033	chr10	94287846	PLCE1-AS1	TSS1500
cg11001939	chr4	102353009	RN7SL728P	distal_enhancer
cg20315590	chr1	186033909	HMCN1	GeneBody
cg14496708	chr14	70535966	ADAM20	TSS1500
cg04315336	chr15	71545896	THSD4	TSS1500
cg04939069	chr1	113713346	PHTF1	GeneBody
cg16902643	chr10	8416621
cg06844455	chr2	158166246	CCDC148-AS1	TSS1500
cg07305931	chr20	6624286	LINC01713	distal_enhancer
cg04461663	chr12	39625814	REDIC1	TSS1500
cg06825828	chr8	42950233	HOOK3	GeneBody
cg14152540	chr2	213627872	MIR4438	distal_enhancer
cg16330062	chr11	31069593	DCDC1	distal_enhancer
cg13466419	chr13	75822173	LMO7	GeneBody
cg19690693	chr10	11398477
cg02370248	chr11	30536139	MPPED2-AS1	distal_enhancer
cg18931789	chr21	46052465
cg18408081	chr11	87022500	HNRNPCP8	other_regul_region
cg17466680	chr14	56758654
cg10596486	chr2	191265035	MYO1B	GeneBody
cg26416555	chr2	185280407
cg13255761	chr10	68419440	RPL26P29	other_regul_region
cg21733478	chr16	74494353	Y_RNA	distal_enhancer
cg25681318	chr3	150707051	ERICH6-AS1	GeneBody	S_Shelf
cg03518815	chr11	67220906	LOC124902839;LOC124902839	TSS200;TSS1500
cg24295609	chr10	129474272	MGMT	GeneBody
cg25601025	chr13	33332525	LINC02344	distal_enhancer
cg27380775	chr1	40373553	SMAP2	promoter	N_Shore
cg11408800	chr7	96663514	SHFM1;SEM1	distal_enhancer;distal_enhancer
cg19538873	chr18	13794130
cg14469452	chr9	136399777	SNAPC4	prox_enhancer	Island
cg06573181	chr6	72787997	KCNQ5	distal_enhancer
cg11587926	chr2	86170923	IMMT	GeneBody
cg00844633	chr20	44973024	STK4	distal_enhancer
cg19187308	chr2	21468786
cg19663498	chr1	93339452	CCDC18-AS1	prox_enhancer
cg15274964	chr3	31715973	OSBPL10-AS1	prox_enhancer
cg10220320	chr9	123239835	STRBP	distal_enhancer
cg11506209	chr15	94376225	MCTP2	distal_enhancer
cg21370663	chr20	3734614	HSPA12B	prox_enhancer	S_Shore
cg17293845	chr1	41721043	HIVEP3	distal_enhancer
cg20436179	chr15	57422729	CGNL1	GeneBody
cg04198144	chr15	69072508	LOC124903515	exon1	N_Shore
cg19292507	chr14	23969151	DHRS4L2	TSS1500	N_Shore
cg17007658	chr7	24435975	LOC107986777	GeneBody
cg09452472	chr6	38034383	ITGAEP1	distal_enhancer
cg11322441	chr6	7449658	HNRNPLP1	distal_enhancer
cg17875634	chr12	85627643
cg05731468	chr19	51572602	ZNF175	prox_enhancer	S_Shore
cg11282366	chr2	18784002	LOC105373456	GeneBody
cg27401488	chr5	134564149	JADE2	distal_enhancer
cg21770200	chr11	130849293	LINC02551	distal_enhancer
cg16971621	chr8	141157358	DENND3	distal_enhancer
cg16600637	chr3	105869571	CBLB;CBLB	TSS200;TSS1500	S_Shore
cg05138383	chr10	50886642	A1CF	TSS1500
cg17703789	chr2	14863447	NBAS	GeneBody
cg22720096	chr15	96781783	SPATA8-AS1;SPATA8-AS1	TSS200;TSS1500
cg17435156	chr8	125009262	SQLE	distal_enhancer
cg16725053	chr11	86776355	PRSS23	distal_enhancer
cg04432802	chr3	101340587	SENP7	GeneBody
cg06419113	chr1	32521394	ZBTB8A	distal_enhancer
cg07053189	chr2	64552099	MIR4434	distal_enhancer
cg09309534	chr8	120054619
cg00114778	chr3	22121517	ZNF385D-AS2	distal_enhancer
cg17055252	chr2	46162038	PRKCE	GeneBody
cg14776024	chr16	50079684	HEATR3	GeneBody
cg22640401	chr6	11154276	PAGE4P1	prox_enhancer
cg21536828	chr12	744003	WNK1	distal_enhancer
cg16765866	chr3	52088582	DUSP7	distal_enhancer
cg17297280	chr3	188758617	LPP	GeneBody
cg09583915	chr12	118176154	TAOK3	distal_enhancer
cg14254882	chr1	158147818	LOC105371460	GeneBody	N_Shore
cg03173167	chr4	153677076	LOC100419170	GeneBody
cg04516774	chr2	176654181	RNU6ATAC14P	distal_enhancer
cg09627140	chr5	25298744	LINC02211	GeneBody
cg12557503	chr2	173075511	MAP3K20;MLTK	promoter;promoter	N_Shore
cg09211725	chr6	28358613	ZKSCAN3	TSS1500
cg02722957	chr17	43428715	MIR2117HG	other_regul_region
cg02972093	chr1	29254159	PTPRU	GeneBody
cg05534026	chr3	132684771	NPHP3-ACAD11;NPHP3	GeneBody;GeneBody
cg02944352	chr4	42167556
cg12788862	chr15	39358791	LOC105370777	GeneBody
cg27468586	chr1	22760883	EPHB2	GeneBody
cg16306889	chr18	11591947
cg17797010	chr1	28481278	PHACTR4	GeneBody
cg06046858	chr5	83682590	HAPLN1	GeneBody
cg17013803	chr10	30040213	JCAD	distal_enhancer
cg02389295	chr3	120180858	GPR156;LOC105374065	GeneBody;GeneBody
cg11703647	chr5	140805845	PCDHA4	TSS1500	S_Shelf;N_Shore;N_Shelf
cg11472428	chr1	205528121	CDK18	distal_enhancer	N_Shore
cg15740811	chr14	93036912	ITPK1-AS1	distal_enhancer
cg08208364	chr21	44655043	KRTAP12-4	TSS1500
cg27255378	chr10	12196074	CDC123;NUDT5	promoter;promoter	Island
cg26896093	chr7	24256316	LOC107986777	GeneBody
cg08917230	chr7	38632043	AMPH	other_regul_region	S_Shore
cg20091786	chr7	151564375	PRKAG2	GeneBody
cg08239207	chr20	39004771	NPM1P19	distal_enhancer
cg25246651	chr3	127195392	PRR23E	other_regul_region
cg24091191	chr16	12440011	SNX29	GeneBody
cg08664695	chr17	46833719	WNT3	distal_enhancer
cg20396304	chr6	53593393	LINC01564	distal_enhancer
cg10033267	chr6	167294424	UNC93A	distal_enhancer	N_Shore
cg18747790	chr13	51737742	WDFY2;LOC124903177	GeneBody;GeneBody
cg01991968	chr10	94287935	PLCE1-AS1	TSS1500
cg11898428	chr7	150666160	LOC124901774	GeneBody
cg06746836	chr4	157045312
cg26205627	chr22	29838524	ASCC2	promoter	S_Shore
cg10164986	chr2	227265848	COL4A3;MFF-DT	GeneBody;GeneBody
cg20121076	chr1	230990415	ARV1	GeneBody
cg11279080	chr6	122422011	HSF2	GeneBody
cg01704854	chr20	19735528
cg09424382	chr4	34733648
cg23405764	chr16	28156167	XPO6	GeneBody
cg12658810	chr5	154394306	RN7SL655P	distal_enhancer
cg04791552	chr3	179591271	MRPL47	GeneBody
cg27305660	chr4	47374534	GABRB1	GeneBody
cg20019668	chr11	113315053	TTC12-DT;TTC12	TSS1500;exon1	S_Shore
cg07814602	chr3	54005496	LOC105377095	GeneBody
cg15209740	chr8	6909691
cg26476957	chr15	39801372	GPR176	GeneBody
cg23899427	chr12	112063526	NAA25	GeneBody
cg19697663	chr8	105669366	ZFPM2	GeneBody
cg22934925	chr22	49664931	LOC124905145	exon1
cg16293051	chr4	7046364	LOC100129931;LOC100129931	TSS200;TSS1500	S_Shelf
cg21147820	chr8	127668901	LOC105375754	exon1
cg05039093	chr1	92444296
cg11781733	chr14	72724195	DPF3	GeneBody
cg02376745	chr16	12090324	LOC642696	TSS1500
cg09209543	chr11	115871217	LINC02698	GeneBody
cg08917572	chr13	109931266	RN7SKP10	distal_enhancer
cg02887505	chr12	105237476	APPL2	TSS1500	S_Shore
cg01519830	chr3	161490850
cg01874993	chr19	51766665	FPR2	distal_enhancer
cg06754590	chr6	116099113	FRK	GeneBody	N_Shore
cg05160169	chr1	101770082	LINC01709	GeneBody
cg06403830	chr2	201414482	TRAK2	GeneBody
cg04446613	chr5	140452	PLEKHG4B	other_regul_region
cg10793444	chr1	41649481	HIVEP3	distal_enhancer
cg18941851	chr6	139258131	RP1-225E12.3	distal_enhancer
cg16014235	chr11	10634030	IRAG1	GeneBody
cg07698025	chr2	129297756
cg12008038	chr16	55000057
cg02248243	chr16	2061583	TSC2	GeneBody	N_Shore;N_Shelf
cg03233151	chr9	35738810	GBA2	GeneBody
cg03219879	chr14	22575170	DAD1	GeneBody
cg02998938	chr2	88381490
cg02304075	chr16	23301815	SCNN1B	prox_enhancer	N_Shore
cg25899914	chr4	184694125	PRIMPOL;CENPU	GeneBody;GeneBody
cg14434898	chr11	407961	SIGIRR	distal_enhancer	S_Shore
cg14776990	chr10	21705510	MLLT10	GeneBody
cg20444209	chr22	42022731	WBP2NL	distal_enhancer
cg22004527	chr1	54172753	CDCP2	distal_enhancer
cg12876905	chr17	30824966	CRLF3	TSS1500	S_Shore
cg03472515	chr2	127845143	RNU6-395P	other_regul_region
cg17864586	chr3	86147327
cg19175187	chr2	190250557	HIBCH	promoter
cg23341595	chr2	215567598	LOC102724861	GeneBody
cg09000724	chr5	179802932	MGAT4B	promoter	S_Shore;N_Shelf
cg14015697	chr20	62805652	OGFR-AS1	promoter	Island
cg06085760	chr10	97664432	AVPI1	distal_enhancer
cg07705994	chr16	12689092	MIR4718	other_regul_region
cg11495640	chr19	49511457	FCGRT	prox_enhancer	N_Shore
cg05280754	chr11	14765337	MORF4L1P3	distal_enhancer
cg13364372	chr8	74823566	PI15	prox_enhancer
cg02085452	chr19	11435718	PRKCSH;ODAD3;CCDC151	promoter;promoter;promoter	Island
cg20167003	chr15	91069191
cg01499137	chr20	43838344	RNU6-639P	distal_enhancer
cg05955535	chr1	27514425
cg04678096	chr15	49256137	RN7SL307P	distal_enhancer
cg08322923	chr5	173457005	LOC105377732	GeneBody
cg01623763	chr1	174976569	RABGAP1L	GeneBody
cg11946732	chr3	98457704	OR5K1	promoter
cg00358294	chr3	111731267	PHLDB2	TSS1500
cg04369723	chr16	1263624			S_Shelf;S_Shore
cg23457363	chr17	1545726	PITPNA	distal_enhancer
cg02218955	chr16	31115628	BCKDK	GeneBody	N_Shore
cg27107007	chr2	112019344	MERTK	GeneBody
cg02460656	chr17	42093095	ZNF385C	distal_enhancer
cg06130933	chr4	2478650	RNF4	GeneBody
cg25876794	chr19	14943883	OR7C2	distal_enhancer
cg06297677	chr5	167626636	TENM2	GeneBody
cg16332513	chr12	121889230	HPD	TSS1500	S_Shore
cg19506215	chr7	23044835	FAM126A;HYCC1	distal_enhancer;distal_enhancer
cg03301969	chr1	40797203	RN7SL326P	distal_enhancer
cg15960429	chr4	46726010
cg05099994	chr1	198696871	PTPRC	GeneBody
cg14014543	chr7	115676364
cg11230062	chr1	193732500	LOC124904475	GeneBody
cg20028277	chr4	86454030	MAPK10	prox_enhancer
cg05737000	chr16	69217239	SNTB2	GeneBody
cg14915180	chr2	11914694	MIR4262	distal_enhancer
cg18658890	chr5	35118165	PRLR	promoter
cg25369632	chr3	123632520	MYLK	distal_enhancer
cg13090776	chr13	112187934	LOC105370370	GeneBody
cg24085975	chr12	10505045	EIF2S3B	TSS1500
cg19103033	chr16	21211727	ZP2	prox_enhancer
cg25151013	chr17	81391399			S_Shelf;N_Shore
cg05661211	chr3	149343405	TM4SF18	distal_enhancer
cg00284731	chr3	78765721	RPS12P6	distal_enhancer
cg18441165	chr2	42176274	EML4-AS1	distal_enhancer
cg24797963	chr6	84739706	TBX18	GeneBody
cg15052158	chr10	129772483	LOC107984281	exon1
cg14751934	chr10	103966835	SLK	prox_enhancer	N_Shore
cg21011907	chr1	8208590	LINC01714;LINC01714	TSS200;TSS1500	N_Shelf
cg09098464	chr16	58532452	CNOT1	GeneBody
cg01158057	chr3	50234795	GNAI2	prox_enhancer	N_Shore;N_Shelf
cg08005568	chr3	52703807	GLT8D1;GLT8D1	TSS200;TSS1500	N_Shore
cg22008387	chr19	29014996
cg02809934	chr1	171160315	FMO6P	distal_enhancer
cg16580404	chr10	130770193	MIR378C	other_regul_region
cg25305444	chr13	39836393	CDKN2AIPNLP3	distal_enhancer
cg18054931	chr12	108737945	LOC105369969	GeneBody
cg10386420	chr11	702836	DEAF1;TMEM80	GeneBody;GeneBody	N_Shelf
cg10731408	chr20	17962063	SNORD17	prox_enhancer
cg12264322	chr8	60808041	CHD7	GeneBody
cg26931340	chr4	179466714
cg12668711	chr17	50547032	SPATA20	promoter	N_Shore
cg17769082	chr18	8949595
cg20097781	chr3	170381120	SKIL	GeneBody
cg21719886	chr1	244969727	EFCAB2	promoter	N_Shore
cg20737260	chr19	12802103	PRDX2;THSD8	TSS1500;exon1	Island;N_Shelf
cg26227627	chr1	19811195	RNF186-AS1	distal_enhancer
cg22404618	chr5	151014857
cg09528218	chr20	47610683	NCOA3	GeneBody
cg02407638	chr10	119912128	SEC23IP	GeneBody
cg12687292	chr8	68330416	C8orf34	prox_enhancer	N_Shore
cg15963006	chr6	169287999
cg03592955	chr10	43878471	LINC00840	distal_enhancer
cg24202529	chr15	72170146	LOC124903522;GRAMD2A	GeneBody;GeneBody
cg19522075	chr3	69386629	FRMD4B	prox_enhancer	S_Shore
cg01341543	chr3	14441644	SLC6A6	distal_enhancer
cg01747030	chr9	130620248	FUBP3	GeneBody
cg05793404	chr8	54552947
cg22628965	chr17	47533052	NPEPPS	GeneBody	S_Shore
cg02001297	chr1	2425814	PLCH2	GeneBody	N_Shelf
cg05411654	chr11	108491709	KDELC2;POGLUT3	prox_enhancer;prox_enhancer
cg02712700	chr19	48563328	SULT2B1	distal_enhancer
cg08088693	chr9	84600947	LOC102724036	GeneBody
cg06125671	chr11	34363741
cg24947737	chr20	50334118	LINC01271	distal_enhancer
cg21327385	chr3	8971201	RAD18	promoter
cg24775884	chr2	202829921	ICA1L	TSS1500
cg25768585	chr3	119749799	CFAP91	GeneBody
cg11033495	chr14	22493612
cg10299071	chr9	127878346	AK1	prox_enhancer	S_Shore
cg24365815	chr18	48622563	CTIF	GeneBody
cg18478667	chr4	25861068	SEL1L3	prox_enhancer	N_Shore;N_Shelf
cg24306501	chr2	96981533	LOC124906158;LOC124906158	TSS200;TSS1500
cg24379127	chr2	227125679	COL4A4	other_regul_region
cg06153808	chr4	3619362
cg06191998	chr3	38573836	RPL18AP7	distal_enhancer
cg06420150	chr19	13492242	CACNA1A	distal_enhancer
cg21599974	chr4	85498605	ARHGAP24	distal_enhancer
cg26768308	chr13	44475143	TSC22D1	TSS1500
cg26364463	chr11	71094854	SHANK2	distal_enhancer
cg02760405	chr5	177532634	DDX41	distal_enhancer	S_Shore
cg07612956	chr7	125437823	POT1-AS1	distal_enhancer
cg21003198	chr16	2498127	TBC1D24	GeneBody	S_Shore;N_Shore
cg09473424	chr1	28592014	RAB42	promoter	N_Shore
cg00889441	chr5	179211012	ADAMTS2	GeneBody
cg07500424	chr1	24066735	MYOM3-AS1;MYOM3-AS1	TSS200;TSS1500
cg01991604	chr7	13841324
cg19723926	chr2	41858139
cg10208144	chr4	38142328	MRPS33P2	distal_enhancer
cg07193023	chr3	81839775	LOC105377178	TSS1500
cg24334037	chr6	36672242	Y_RNA	prox_enhancer
cg26176672	chr10	60352226	ANK3	distal_enhancer
cg11664048	chr4	142089020	RPL5P13	distal_enhancer
cg03193197	chr2	97914344	TMEM131	GeneBody
cg21689908	chr10	103792082	SH3PXD2A-AS1	distal_enhancer
cg07512800	chr1	156282853	TMEM79;SMG5	promoter;promoter	Island
cg09367409	chr12	94080741
cg12062741	chr15	65463999	DPP8	GeneBody
cg00446042	chr11	34984441	PDHX	GeneBody
cg22748471	chr17	31282368	NF1	GeneBody
cg17495601	chr5	79082312	BHMT2	GeneBody
cg13732643	chr4	128130724	FOSL1P1	distal_enhancer
cg07368827	chr2	224922655	DOCK10	GeneBody
cg07410488	chr3	126121826	ALDH1L1-AS1	other_regul_region
cg10922442	chr20	38572737	RALGAPB	GeneBody
cg16460629	chr14	93719270	PRIMA1	other_regul_region
cg02944176	chr2	68111461	LOC105374789	exon1
cg11695852	chr8	24367536	ADAMDEC1	distal_enhancer
cg17549788	chr20	829605			N_Shelf
cg27575788	chr8	71352374	EYA1	distal_enhancer
cg00233687	chr5	132866452	GDF9;UQCRQ	promoter;promoter	Island
cg25478274	chr2	138081492
cg11177680	chr12	1082872	ERC1	distal_enhancer
cg19739014	chr14	77464826	AHSA1	GeneBody
cg23328945	chr10	111093875
cg01107252	chr15	82689840	AP3B2;CPEB1-AS1	GeneBody;GeneBody
cg09437983	chr4	154615381	FGG	distal_enhancer
cg18038998	chr16	4474689	HMOX2;NMRAL1	promoter;promoter	Island;N_Shore
cg04821609	chr3	44933480	RPL12P44	distal_enhancer
cg18365377	chr7	80646568	CD36;CD36;CD36	TSS200;TSS1500;exon1
cg15004267	chr2	219545932	TMEM198	GeneBody	S_Shelf;S_Shore
cg10777128	chr1	51203583	LINC01562	GeneBody
cg07540952	chr15	88766794			N_Shelf
cg21568684	chr19	47790180
cg19707399	chr17	79053275	C1QTNF1	distal_enhancer
cg12561746	chr1	219433921	LYPLAL1-AS1	prox_enhancer
cg07611495	chr8	128688914
cg14845865	chr3	113748080	ATP6V1A	GeneBody	S_Shore
cg06519127	chr21	41724530
cg12662040	chr3	193467458	ATP13A4	GeneBody
cg17106686	chr11	65389228	FRMD8	GeneBody	S_Shelf
cg17689201	chr2	166074563	SCN1A	prox_enhancer
cg03112691	chr14	65020199	CHURC1-FNTB;FNTB;MAX	GeneBody;GeneBody;GeneBody
cg10109276	chr2	88601387	EIF2AK3	distal_enhancer
cg08497039	chr21	36176191	CBR3-AS1	prox_enhancer
cg10529000	chr9	114506014	WHRN;DFNB31	prox_enhancer;prox_enhancer	S_Shore
cg13375897	chr17	81307877	LINC00482	prox_enhancer	N_Shelf
cg26157291	chr22	38764081	SUN2	distal_enhancer
cg05296024	chr16	78461411	WWOX	distal_enhancer
cg03090849	chr2	85615570	USP39	prox_enhancer	S_Shelf;N_Shore
cg05749554	chr6	158410947	TULP4	GeneBody
cg02890820	chr10	103990255	RN7SL524P	distal_enhancer
cg19796517	chr8	13276766	DLC1	promoter	Island
cg00428735	chr4	7067554	GRPEL1	prox_enhancer	Island
cg14142624	chr16	19493969	RNU4-46P	distal_enhancer
cg16321163	chr22	48531927	TAFA5	GeneBody
cg14589395	chr2	23827063	PGAM1P6	distal_enhancer
cg21433192	chr4	76263310	FAM47E-STBD1;FAM47E	GeneBody;GeneBody
cg17232723	chr14	21316439	RPGRIP1	TSS1500
cg16912556	chr14	23727851	LOC105370409	GeneBody
cg06125455	chr5	58813350	RAB3C	GeneBody
cg17613734	chr6	106272395	U4	prox_enhancer
cg13029520	chr13	48831532	PSME2P2	distal_enhancer
cg22432182	chr2	239492208
cg20112492	chr12	96487914	CFAP54;C12orf55	prox_enhancer;prox_enhancer	N_Shore
cg20502086	chr15	64017512	DAPK2	distal_enhancer
cg23102138	chr2	23031543	LOC107985792	GeneBody
cg23316791	chr2	172487807	ITGA6-AS1	distal_enhancer
cg18226675	chr12	122395285	CLIP1-AS1	prox_enhancer
cg12102607	chr7	2763336	GNA12	promoter	S_Shore
cg10098273	chr20	22561310	LINC00261	GeneBody
cg22185562	chr19	36514492	ZNF260	distal_enhancer
cg19953485	chr1	86468753	CLCA1	promoter
cg02789276	chr12	100199953	ACTR6	TSS1500	S_Shore;N_Shore
cg24249040	chr16	397088	NME4	promoter	Island;N_Shelf
cg17179784	chr17	4845128	MINK1	GeneBody
cg19878806	chr1	188128568
cg07688214	chr6	3033144
cg20787423	chr1	175166838	KIAA0040	prox_enhancer
cg15484591	chr2	177290398	LOC100130691	GeneBody
cg09981526	chr7	111711827
cg16827800	chr5	23972662	LINC02899	GeneBody
cg22493587	chr16	70579516	IL34	prox_enhancer
cg08491197	chr10	123360094	LINC02641	GeneBody
cg13998892	chr7	2998420	RN7SKP130	prox_enhancer
cg27469932	chr3	31703135	OSBPL10-AS1;LOC124909360	TSS1500;TSS1500
cg12130067	chr8	37883030	RAB11FIP1	distal_enhancer
cg04901567	chr12	111681780	BRAP	GeneBody	N_Shelf
cg21435321	chr12	123111443	PITPNM2	GeneBody
cg22654563	chr10	43436701	ZNF487;ZNF487	TSS200;TSS1500	Island
cg27209094	chr2	74641201	M1AP	GeneBody
cg04830012	chr10	86654418	OPN4	promoter
cg20937230	chr20	745324
cg22030053	chr1	201551878	NAV1	distal_enhancer
cg06414499	chr10	88883578	STAMBPL1	distal_enhancer	S_Shelf
cg26938849	chr18	44712200	SETBP1	distal_enhancer
cg05501719	chr5	171835166	SMIM23	other_regul_region
cg06775371	chr4	83552208	AGPAT9;GPAT3	distal_enhancer;distal_enhancer
cg01813126	chr11	1778421	LOC124902610	TSS1500
cg00838269	chr11	87030886	HNRNPCP8	distal_enhancer
cg02861259	chr3	179072991	ZMAT3	TSS1500	S_Shore
cg01325448	chr10	128000902	PTPRE	distal_enhancer
cg14680495	chr15	58684625	ADAM10	GeneBody
cg00210378	chr22	19841678	GNB1L	GeneBody
cg22938444	chr11	14359444	RRAS2	prox_enhancer	S_Shore
cg01566485	chr1	167173823
cg13292958	chr21	22019121	LINC01687	GeneBody
cg10594583	chr5	145936076	SH3RF2	prox_enhancer	N_Shore
cg13852685	chr1	240235672	FMN2	GeneBody
cg17002920	chr16	53449079	RBL2	GeneBody
cg00024456	chr1	202012246	ELF3	GeneBody
cg12495059	chr16	73145766	ZFHX3	TSS1500
cg17891567	chr12	88581059	KITLG	promoter	S_Shore
cg03344524	chr19	47049873	TMEM160	TSS1500	S_Shelf;S_Shore
cg02576930	chr18	56571306	TXNL1	distal_enhancer
cg03545074	chr1	213651197	RPS6KC1	GeneBody
cg16848255	chr7	1219735	UNCX	other_regul_region
cg05532410	chr19	17716794	MAP1S	distal_enhancer	N_Shelf
cg08223959	chr17	158532	DOC2B	GeneBody
cg02725345	chr16	680190	STUB1;STUB1-DT	TSS1500;TSS1500	Island
cg08476315	chr22	44751635	ARHGAP8	TSS1500	N_Shore
cg18921782	chr4	157204169
cg19515360	chr3	156368357	KCNAB1	distal_enhancer
cg15406806	chr2	109208068	SNRPGP9	distal_enhancer
cg04983559	chr4	112201945	AP1AR-DT	distal_enhancer
cg21174352	chr10	23166281
cg07213853	chr15	67256432	AAGAB	TSS1500	S_Shore
cg21707778	chr16	72056013	HP	GeneBody
cg01435050	chr1	153947385	DENND4B	prox_enhancer	S_Shore
cg14064302	chr17	35117026	RAD51D	distal_enhancer	N_Shelf
cg09517199	chr1	6681505	DNAJC11	TSS1500
cg17981959	chr12	100357018	SLC17A8	promoter
cg15656455	chr6	154654083	RPL31P29	distal_enhancer
cg00982035	chr19	52527220	ZNF808	prox_enhancer	N_Shore
cg11281513	chr9	34083911
cg11744446	chr16	14370365	LINC02130	promoter
cg14812930	chr7	140024957	PARP12	GeneBody
cg19377459	chr3	125912499	LINC02614	distal_enhancer	N_Shelf
cg08878578	chr1	30097232
cg14858364	chr5	4512083
cg03200447	chr3	124954966
cg23981730	chr12	57128681	LRP1	promoter	S_Shore
cg07559224	chr11	26947692	FIBIN	distal_enhancer
cg11586258	chr16	89799273	FANCA	distal_enhancer
cg11388130	chr12	55831724	TMEM198B	prox_enhancer	S_Shore
cg21962903	chr4	82230586	BIN2P1	distal_enhancer
cg17127722	chr15	75067433	PPCDC	distal_enhancer
cg13821733	chr1	160344560	NCSTN	prox_enhancer	S_Shore
cg25498482	chr17	42031656	ZNF385C	distal_enhancer
cg13255083	chr2	209579438	MAP2	promoter
cg15313599	chr15	51037358	MIR4713HG	promoter
cg23596886	chr5	75023990	GCNT4	GeneBody
cg18686217	chr3	49509473	DAG1	distal_enhancer
cg21239418	chr11	6204390	C11orf42	prox_enhancer
cg06758369	chr5	161850554	GABRA1	promoter
cg25107142	chr10	89327024	IFIT3	promoter
cg19831545	chr1	198107388	NEK7	distal_enhancer
cg04550371	chr5	95861772	LOC105379091;LOC105379091	TSS200;TSS1500
cg14106310	chr20	59084582	MRPS16P2	distal_enhancer
cg17654506	chr14	101849292	NPM1P20	distal_enhancer
cg12408229	chr12	110683382	HVCN1	GeneBody
cg21846333	chr16	84315986	WFDC1	GeneBody	S_Shelf
cg02395345	chr2	8576061	AC011747.4	prox_enhancer
cg26205415	chr1	150970311	CERS2	GeneBody	N_Shelf
cg12746224	chr14	65088600	LOC100506321	TSS1500
cg02270276	chr12	22465213	C2CD5	GeneBody
cg04687318	chr7	151858867	PRKAG2	GeneBody
cg24125651	chr1	108914358	GPSM2	GeneBody
cg15667607	chr3	78046907	LINC02077	GeneBody
cg25312949	chr20	45792725	WFDC3	TSS1500	S_Shore
cg16238621	chr12	122227173	DIABLO	prox_enhancer	S_Shore
cg20362170	chr11	67604972	NDUFV1-DT	GeneBody	N_Shore
cg11788260	chr1	223756884	CAPN2	distal_enhancer
cg05540891	chr19	12610983	ZNF791;ZNF490	promoter;promoter	Island
cg22183792	chr8	56108704
cg26896137	chr5	140800290	PCDHA3	TSS1500	S_Shelf;N_Shore;N_Shelf
cg06647435	chr8	136162212	LINC02055	other_regul_region
cg01500266	chr5	176856545	UNC5A	GeneBody
cg14108839	chr9	111408762	RNA5SP294	distal_enhancer
cg21643754	chr11	124077889	OR10D4P	distal_enhancer
cg06980496	chr9	82063271	LOC105376107	GeneBody
cg22122919	chr17	7194373	DLG4	GeneBody
cg00641207	chr6	92790138	LOC124901507	TSS1500
cg07767032	chr11	13870864	LINC02545	TSS1500
cg06363207	chr12	48542245
cg01128504	chr7	45915382	IGFBP3	GeneBody
cg17765501	chr3	50567905	C3orf18	promoter	Island;N_Shore
cg16705172	chr2	126496335
cg10059519	chr2	85338654	PEBP1P2	distal_enhancer
cg13680227	chr3	167078315	PPIAP74	distal_enhancer
cg03135474	chr11	117818331	DSCAML1	TSS1500
cg12366064	chr5	56595573	C5orf67	promoter
cg04154042	chr13	113666210	GRK1	prox_enhancer
cg05034776	chr1	209417046
cg16980707	chr19	10286861	ICAM4	promoter	N_Shore;N_Shelf
cg05378527	chr18	36387624	FHOD3	GeneBody
cg00167110	chr20	45944915	PCIF1	GeneBody	N_Shore
cg03292870	chr3	51984189	ACY1	prox_enhancer	S_Shore
cg00564285	chr8	142728475	THEM6	GeneBody	S_Shore
cg22874664	chr20	59177936	ZNF831	distal_enhancer
cg18528876	chr10	30375680
cg05670245	chr3	52697775	SNORD69	distal_enhancer
cg15747985	chr11	126766733	KIRREL3	GeneBody
cg27070952	chr2	161178781	TANK	GeneBody
cg06715506	chr3	153606164	LINC02006	GeneBody
cg15932367	chr1	187042696	LINC01036	distal_enhancer
cg14787179	chr1	54195896	CYB5RL	GeneBody
cg25788700	chr17	42073704	ZNF385C	TSS1500	S_Shore
cg23810072	chr12	33407342	SYT10	GeneBody
cg24200681	chr4	99654690	C4orf54	distal_enhancer	S_Shelf;S_Shore
cg05428359	chr2	66922871	LINC01628	TSS1500
cg05703750	chr5	174817070	CTD-2532K18.2	other_regul_region
cg26375376	chr22	39533929	RPS19BP1	prox_enhancer	S_Shore;N_Shore
cg21106065	chr15	67077888	SMAD3	distal_enhancer
cg17694766	chr8	49168208	LOC105375826	TSS1500
cg18552369	chr2	219222781	ATG9A	GeneBody	S_Shelf
cg20009955	chr13	42561290	TNFSF11	TSS1500
cg05365866	chr15	86077234	AGBL1	distal_enhancer
cg25723920	chr17	19485984
cg16461316	chr19	49438253	SLC17A7	GeneBody	S_Shore;N_Shelf
cg26902777	chr2	178402034	CHROMR	distal_enhancer
cg05694376	chr22	20206407	LINC00896	promoter
cg06912736	chr4	104906393
cg19709715	chr18	48649318	CTIF	GeneBody
cg26607113	chr11	44681402	LINC02704	distal_enhancer
cg05436081	chr2	109313523	RANBP2;SH3RF3	GeneBody;GeneBody
cg18855629	chr15	57406492	RNU6-844P	prox_enhancer
cg21096579	chr6	41186207	TREML2	distal_enhancer
cg25881459	chr17	31322409	EVI2A	TSS1500
cg18828341	chr19	58484107	RNU6-1337P	prox_enhancer	S_Shelf
cg03167325	chr2	97664889	RNU4-8P	promoter	S_Shore
cg07612974	chr18	49492731	RPL17-C18orf32;RPL17;SNORD58A;SNORD58B	TSS1500;TSS1500;TSS1500;TSS1500	S_Shore
cg17445944	chr3	182986002	DCUN1D1;DCUN1D1	TSS200;TSS1500
cg13681929	chr16	81189124	PKD1L2	GeneBody
cg15888789	chr18	36771115	FHOD3	GeneBody
cg21858885	chr13	45463869	COG3	prox_enhancer	N_Shore
cg05398922	chr22	47126404	TBC1D22A	GeneBody
cg18395324	chr19	37829251	WDR87BP	GeneBody
cg09761742	chr20	3053982	MRPS26	other_regul_region
cg26683508	chr2	207983696	RNU6-360P	distal_enhancer
cg19161144	chr4	1898402	NSD2	GeneBody
cg06524153	chr17	20289676	SPECC1	GeneBody
cg25701250	chr12	78963369	SYT1;LOC105369863	GeneBody;GeneBody
cg11759866	chr17	50774266
cg24355665	chr7	86919924	ELAPOR2	GeneBody
cg20192454	chr15	38227545
cg03795893	chr11	65382526	SLC25A45	promoter	N_Shelf
cg01680661	chr1	45523998	PRDX1	prox_enhancer	S_Shore
cg22768584	chr14	20561322	RNASE9	TSS1500
cg15385448	chr2	178142496	RNU5E-9P	promoter
cg07055745	chr2	98549199	INPP4A	distal_enhancer
cg08868976	chr2	110126978	MALL	distal_enhancer
cg22902846	chr17	72609934	LINC00511	GeneBody
cg01720839	chr7	92207685	KRIT1	GeneBody
cg15472145	chr1	64828957	RAVER2	distal_enhancer
cg04932937	chr7	24328207	NPY	distal_enhancer
cg27547612	chr10	5526387	CALML3-AS1	promoter	S_Shore
cg23841297	chr5	122473195	MGC32805	distal_enhancer
cg12936152	chr22	38738920	GTPBP1;SUN2	GeneBody;GeneBody
cg16631866	chr1	3992719	LINC02780	other_regul_region
cg09387617	chr7	78939285	MAGI2	GeneBody
cg00347921	chr12	123613043	DDX55	GeneBody
cg15184393	chr11	27523142	BDNF-AS	GeneBody
cg17897802	chr22	45417942	RIBC2;RIBC2	TSS200;TSS1500	S_Shelf
cg02704170	chr2	205293415	PARD3B	GeneBody
cg26084603	chr7	40612226	SUGCT	GeneBody
cg02660091	chr17	34826417	LOC105371742	GeneBody
cg13437786	chr1	244590211	CATSPERE	GeneBody
cg23157258	chr1	227006640	CDC42BPA	GeneBody
cg13182756	chr1	28079293	EYA3	distal_enhancer
cg14944270	chr13	49494410	SETDB2;SETDB2-PHF11	GeneBody;GeneBody	N_Shore
cg06880988	chr4	99626398
cg08082558	chr18	55511212	TCF4	TSS1500
cg10985463	chr16	87142830
cg02726334	chr9	2014957	SMARCA2	TSS1500	Island
cg15527872	chr14	55025653	WDHD1	GeneBody	N_Shore
cg03409895	chr4	174222601
cg09092200	chr18	3924173	DLGAP1	GeneBody
cg09121499	chr15	77510873	HMG20A	GeneBody
cg19023259	chr3	132174701	PSMC2P1	other_regul_region
cg27635274	chr6	152832338	LINC02840	TSS1500
cg22478500	chr21	41722250	LINC00112	distal_enhancer
cg04440686	chr20	459120	TBC1D20	distal_enhancer	N_Shelf
cg14746637	chr7	117219540	ST7	GeneBody
cg21625410	chr4	7320809	SORCS2	GeneBody
cg27489439	chr12	120255067	PXN	distal_enhancer
cg27474707	chr5	140881352	PCDHA13	TSS1500	S_Shelf;N_Shore;N_Shelf
cg01911027	chr10	71368734	SLC29A3	GeneBody
cg14035375	chr13	78578201	OBI1-AS1	GeneBody
cg24313293	chr2	200931400	ORC2	GeneBody
cg14200821	chr9	121788881	DAB2IP	distal_enhancer
cg07658036	chr3	123066732	PDIA5	TSS1500	N_Shore
cg01284493	chr5	172971842
cg24358095	chr2	240893139	C2orf54;MAB21L4	prox_enhancer;prox_enhancer
cg17226505	chr12	6167354	LOC124902866	GeneBody
cg26196416	chr3	4599884	ITPR1	GeneBody
cg11245928	chr22	37848760	EIF3L	promoter	N_Shore
cg08471498	chr5	82921142	LOC105379051;LOC107986430	GeneBody;GeneBody
cg25740342	chr18	63887293	SERPINB2	TSS1500
cg25330192	chr5	34494173
cg21183284	chr14	98885331
cg26277902	chr22	35658099	APOL6	distal_enhancer
cg11436651	chr4	3427955	HGFAC	other_regul_region
cg22460642	chr1	85062206	WDR63;DNAI3	promoter;promoter
cg21655440	chr1	36142290	TRAPPC3	distal_enhancer
cg20769466	chr5	160313434	CCNJL	prox_enhancer	S_Shore
cg08772602	chr17	47318624	EFCAB13-DT	GeneBody
cg12857166	chr12	53380070	SP1	promoter	N_Shore
cg06734380	chr1	161729031	FCRLB	distal_enhancer	S_Shore
cg22493092	chr2	98444341	INPP4A	prox_enhancer	N_Shore
cg26503179	chr11	59223724	RN7SL42P	distal_enhancer
cg20315941	chr4	118298801	PRSS12	GeneBody
cg16775218	chr6	54427646	TINAG-AS1	distal_enhancer
cg27542242	chr14	73461714	LOC101928143	GeneBody	S_Shelf
cg24681439	chr10	52976654	LINC02672	GeneBody
cg05287586	chr2	164879048
cg13404065	chr6	133964261	TBPL1;LOC128092253	GeneBody;GeneBody
cg06022785	chr11	8345290	LMO1	distal_enhancer
cg15834198	chr2	65474850
cg13067055	chr14	53093420	DDHD1	GeneBody
cg07113835	chr18	71036420
cg06340165	chr9	91275284	AUH	GeneBody
cg18293934	chr4	153549659	TMEM131L;KIAA0922	distal_enhancer;distal_enhancer
cg11836961	chr1	202061258
cg01500328	chr1	159195593	CADM3-AS1	distal_enhancer
cg21377020	chr16	30895347	CTF1;BCL7C	TSS1500;TSS1500	S_Shore;N_Shore
cg08895171	chr5	172780173	Y_RNA	promoter
cg22499571	chr16	8348664
cg17182355	chr1	54160806	CDCP2	other_regul_region
cg17029177	chr11	95920897	MTMR2	distal_enhancer	N_Shelf
cg10373846	chr2	121286005	TFCP2L1	other_regul_region	S_Shore
cg17546523	chr15	63859021	MIR422A	distal_enhancer
cg02079804	chr3	2237996	CNTN4	TSS1500
cg19143716	chr22	42973302	PACSIN2	distal_enhancer
cg19463968	chr20	19249793	SLC24A3-AS1	distal_enhancer
cg27083278	chr12	64451861	TBK1	prox_enhancer	Island
cg18220815	chr6	160259259	SLC22A2	prox_enhancer	S_Shore
cg06001654	chr1	74709507	CRYZ	GeneBody
cg05950090	chr11	8208815	RIC3-DT	distal_enhancer
cg03559700	chr2	159202916	MIR6888	distal_enhancer
cg00407017	chr21	16284914	SNORD74B;SNORD74B	TSS200;TSS1500
cg17514249	chr13	110250510	LOC124903212	exon1
cg15836015	chr1	160211234	PEA15	GeneBody
cg12187895	chr13	79391297	RNA5SP33	prox_enhancer
cg05199498	chr17	40704731	KRT24	TSS1500
cg13590726	chr13	44900153	NUFIP1	distal_enhancer
cg23984989	chr21	39011759	LINC02940	GeneBody
cg24711637	chr18	34049935	NOL4	TSS1500
cg06780892	chr7	20598554
cg20114716	chr15	58280118
cg09961946	chr12	9667625	CLEC2D	distal_enhancer
cg18801637	chr13	60014385	DIAPH3	TSS1500
cg08502412	chr15	63879296
cg10446477	chr3	111870864	PHLDB2	GeneBody
cg16747922	chr4	2414223	ZFYVE28	GeneBody	N_Shelf
cg01116942	chr18	63862110	SERPINB2	distal_enhancer
cg18888234	chr1	12856182	PRAMEF2	TSS1500
cg17252077	chr15	45279400	SLC28A2-AS1	promoter
cg18177765	chr6	104231722	NPM1P10	distal_enhancer
cg07243104	chr2	171148409	TLK1	GeneBody
cg01394637	chr3	53375200
cg04644921	chr18	55303982	TCF4	TSS1500
cg08368034	chr5	109352439	PJA2	GeneBody
cg16588881	chr2	16773237
cg05732191	chr6	28224132	ZSCAN9	TSS1500	N_Shore
cg11734749	chr6	34249512	SMIM29;C6orf1	prox_enhancer;prox_enhancer	Island
cg20397181	chr11	85726500	SYTL2	distal_enhancer
cg20460911	chr1	117690189	LOC124900444	TSS1500
cg12273483	chr4	166527453
cg00061309	chr11	14520808	PSMA1	prox_enhancer	S_Shore
cg13395516	chr21	41113352	LINC00323	distal_enhancer
cg00958768	chr5	22854579	CDH12	TSS1500
cg20811104	chr12	56614412	BAZ2A	GeneBody
cg20388457	chr15	51681341	SCG3;SCG3	TSS200;TSS1500	Island
cg06009066	chr11	57604504	SERPING1	distal_enhancer
cg21044517	chr15	52124541	GNB5	GeneBody
cg11625897	chr3	113515942	SPICE1	prox_enhancer	S_Shore
cg24090090	chr2	199471423	SATB2	promoter	S_Shore;Island
cg10472030	chr19	57866405	UBE2CP5	TSS1500
cg10583172	chr20	20723556
cg15322258	chr20	56222073
cg09293898	chr3	184825980	VPS8	GeneBody
cg01433699	chr3	49006742	WDR6	prox_enhancer	Island
cg15924128	chr22	24430826	ADORA2A	prox_enhancer
cg00704852	chr17	76061904	SRP68	other_regul_region
cg11808355	chr7	92123933	CYP51A1	GeneBody
cg12694472	chr17	57444608	MSI2	GeneBody
cg20895840	chr4	108079493	LEF1	GeneBody
cg07613140	chr17	18375599
cg25888722	chr14	100174620			N_Shelf
cg02013231	chr15	95296518	LETR1	GeneBody
cg22879130	chr21	38915835	ETS2-AS1	GeneBody
cg00842158	chr9	115063237	TNC	distal_enhancer
cg16314900	chr11	114776243	NXPE2	GeneBody
cg01224900	chr1	113715267	PHTF1	GeneBody
cg04920980	chr2	215869539
cg02481767	chr20	32854417
cg00592233	chr1	86868814	SELENOF	GeneBody
cg01559701	chr8	17963146	PCM1	distal_enhancer
cg14406226	chr12	65669484	PCNPP3	distal_enhancer
cg22070650	chr11	47272241	MADD-AS1	promoter	S_Shore
cg13226338	chr7	4910087	RADIL	other_regul_region
cg02079761	chr2	109622066	SOWAHC	distal_enhancer
cg27395805	chr2	185919460
cg11688935	chr10	70329158	NPFFR1	distal_enhancer
cg09718076	chr14	87810899
cg09759390	chr7	25028743	OSBPL3	distal_enhancer
cg17598488	chr12	50515049	DIP2B	distal_enhancer
cg13596396	chr3	57646920	RP11-755B10.2	distal_enhancer
cg26753918	chr14	24071317	CPNE6	prox_enhancer
cg08107551	chr5	71626642	MCCC2	GeneBody
cg12531693	chr4	141110265	RNF150	other_regul_region
cg12530116	chr12	92558912	MTCH2P2	distal_enhancer
cg04352391	chr9	4836601	RCL1	prox_enhancer
cg15173484	chr16	31217848	PYDC1	TSS1500	S_Shore
cg20511962	chr8	93816387	TMEM67	GeneBody
cg12438753	chr14	35198343	MRPL57P8	distal_enhancer
cg08951442	chr8	101393713	LINC02845	prox_enhancer
cg25797917	chr5	119470139	HSD17B4	GeneBody
cg17669536	chr20	61290649	CDH4	GeneBody	S_Shore
cg19859056	chr2	233774494	MROH2A	TSS1500
cg08413495	chr17	72601270	LINC00511	distal_enhancer
cg26509635	chr7	36095091	LOC101928618	TSS1500
cg05345430	chr3	111069980	NECTIN3-AS1;NECTIN3-AS1	TSS200;TSS1500	N_Shore
cg22220674	chr2	191798196	LOC729254	GeneBody
cg10901187	chr9	6693073	RP11-390F4.10	distal_enhancer
cg16189263	chr11	60515143	MS4A13	TSS1500	N_Shore
cg04842564	chr20	10173338	RP11-416N4.4	prox_enhancer	S_Shore
cg01970687	chr1	218030835	LOC105372922	GeneBody
cg07263610	chr5	4512168
cg04219144	chr1	70196275	LRRC40	GeneBody
cg09035857	chr22	21835037	MAPK1	GeneBody
cg07227077	chr4	187679608	LINC02492	other_regul_region
cg03258351	chr20	37379369	SRC	distal_enhancer
cg14267306	chr3	114237703	ZNF80	promoter
cg03088570	chr2	48997939	FSHR	TSS1500
cg23760265	chr2	27473747	IFT172	GeneBody
cg20930548	chr18	48020560	SMAD2	distal_enhancer
cg25628862	chr12	116364990
cg05206807	chr3	88150521	C3orf38	prox_enhancer	S_Shore
cg22580380	chr10	100196095	CHUK	GeneBody
cg22062361	chr6	136280105	BCLAF1	GeneBody
cg00551708	chr2	68366681	LOC101927723	TSS1500
cg27087411	chr12	110025726	ANKRD13A	GeneBody
cg12207747	chr1	153608481	S100A16	promoter
cg19699390	chr22	20079771	DGCR8	prox_enhancer	N_Shore
cg12230040	chr7	7913607	CCNB2P1	distal_enhancer
cg15784618	chr12	68870248	CPM	GeneBody
cg07815438	chr16	27131151
cg01246178	chr3	107658230	BBX	distal_enhancer
cg19262104	chr4	3484500	DOK7	prox_enhancer	Island
cg25890922	chr11	63511812	LGALS12	GeneBody
cg06794088	chr19	19315780	SUGP1	GeneBody
cg21376543	chr16	30875085	MIR4519	prox_enhancer	Island
cg26686163	chr2	237769487	LRRFIP1	GeneBody
cg19230639	chr14	52651202	ERO1A	GeneBody
cg16826482	chr4	107939675	LOC107986298;CYP2U1	GeneBody;GeneBody
cg27276924	chr13	107586405	MIR1267	distal_enhancer
cg23941015	chr18	10739656	KIAA0895LP1	distal_enhancer
cg18590061	chr12	68980694	CPM	distal_enhancer
cg08171890	chr3	141331778	PHF5AP7	distal_enhancer
cg16182860	chr1	94925803	CNN3	promoter	N_Shore
cg06616678	chr6	26183682	H2BC6	promoter	N_Shore
cg23408369	chr17	79883435
cg13603709	chr8	37737598	LOC102723701;LOC102723701	TSS200;TSS1500	S_Shore
cg04035591	chr5	87268835	RASA1	promoter	S_Shore
cg03855739	chr15	55977871	NEDD4	GeneBody
cg20025090	chr2	226118517
cg02849623	chr2	56328009	CCDC85A	GeneBody
cg01118700	chr7	141563936	AGK	GeneBody
cg10557739	chr1	158041774	KIRREL1	GeneBody
cg08866935	chr21	41398864	MX2	GeneBody
cg19200279	chr5	73391815
cg00807406	chr10	4174382	LINC00702	other_regul_region
cg00275272	chr13	86051609
cg04592406	chr11	72972753	RPL15P16	distal_enhancer
cg25431736	chr11	13009868	RASSF10-DT;RASSF10	TSS1500;exon1	Island
cg12412036	chr1	190624886	LINC01720;LINC01720	TSS200;TSS1500
cg10814093	chr22	41535115	POLR3H	distal_enhancer
cg12801689	chr20	41172217	MIR6871	distal_enhancer
cg27193829	chr18	57630220	ATP8B1-AS1	promoter	Island
cg03934305	chr2	190931284	GLS	GeneBody
cg14009746	chr14	54992652	WDHD1	GeneBody
cg15086660	chr7	149498765	ZNF746	TSS1500	S_Shore
cg21064026	chr16	58083265
cg15557052	chr2	112255352	ZC3H8	TSS1500	S_Shore
cg16112969	chr17	56868899	RNU6-1158P	distal_enhancer
cg20212210	chr5	69312673	CFL1P5	prox_enhancer
cg17785969	chr2	27642468	LOC124906143	TSS1500
cg14348932	chr7	45865771	CCDC201	promoter
cg11343456	chr5	155772224	RNA5SP199	distal_enhancer
cg00423845	chr8	118099891	EXT1	distal_enhancer
cg16193607	chr11	34366442
cg07553500	chr5	141658322	FCHSD1	distal_enhancer
cg16372422	chr11	58205367	OR1S2	TSS1500
cg10740663	chr13	91351156	MIR20A;MIR19B1	promoter;promoter	S_Shore
cg08129561	chr12	51473958	SLC4A8	GeneBody
cg09550624	chr9	98172910	CORO2A	promoter
cg11303298	chr13	100517968	GGACT	distal_enhancer
cg22224453	chr6	57432429	MIR548U	distal_enhancer
cg01202019	chr5	54401869	LINC01033	GeneBody
cg13381610	chr7	140209889
cg01480256	chr6	101080615	GRIK2	distal_enhancer
cg13012195	chr8	115555659	TRPS1-AS1	distal_enhancer
cg09593560	chr6	54111396	MLIP	promoter
cg15067003	chr5	62342266	KIF2A	distal_enhancer
cg26759016	chr18	22285804
cg17310995	chr15	60443094	ICE2	GeneBody
cg16048055	chr21	30616306	KRTAP20-1	promoter
cg02848648	chr14	100341464	WARS1	GeneBody
cg25933491	chr5	10441157	ROPN1L	prox_enhancer	N_Shore
cg19440707	chr6	89082453	PNRC1	prox_enhancer	S_Shore
cg27102180	chr20	33054450	BPIFB3	other_regul_region
cg02870505	chr3	20387833
cg20086133	chr15	77787029	LINGO1	exon1
cg20422507	chr5	139391152	MZB1	prox_enhancer	N_Shore
cg27154640	chr7	138628746	SVOPL	GeneBody
cg03314084	chr1	9936856	LZIC	GeneBody
cg00844825	chr17	17414320
cg22233963	chr11	44324024			S_Shelf
cg24267406	chr5	151252971	GM2A	prox_enhancer	Island
cg22749750	chr13	84137510
cg07645183	chr4	101789984	BANK1	TSS1500	N_Shore
cg22777329	chr7	17295602	LOC101927609	GeneBody	N_Shelf
cg12666613	chr8	65950619	DNAJC5B	distal_enhancer
cg16983824	chr11	120089541	TRIM29	distal_enhancer
cg09357628	chr11	63671968	ATL3;ATL3	TSS1500;exon1	S_Shore
cg16106214	chr2	202573456
cg26850265	chr4	145870998	ZNF827	GeneBody
cg20045426	chr20	32244482
cg08895731	chr10	124523445	RPS10P18	distal_enhancer
cg02026242	chr17	82980809	B3GNTL1	GeneBody
cg02348585	chr9	76692924	PCA3	prox_enhancer
cg02281727	chr11	78202806	USP35	distal_enhancer
cg14093293	chr6	151589620	RNU6-813P	distal_enhancer
cg04753856	chr13	46387308	KIAA0226L;RUBCNL	promoter;promoter	Island
cg02584215	chr1	229318341
cg14553809	chr7	97623502	RN7SKP104	distal_enhancer
cg09173085	chr11	66260884	KLC2;KLC2-AS1	GeneBody;GeneBody	S_Shelf
cg01995978	chr1	221336118	LINC02817	exon1
cg17427466	chr12	29885063	TMTC1	distal_enhancer
cg01794867	chr14	92512760	RIN3	prox_enhancer	N_Shore
cg01454124	chr5	168226129	TENM2	GeneBody
cg07634050	chr4	106368752	GIMD1	promoter
cg09288558	chr17	43638123	MEOX1	other_regul_region
cg19648320	chr16	77353826	ADAMTS18	GeneBody
cg17453024	chr6	47174629	GPR110;ADGRF1	distal_enhancer;distal_enhancer
cg02312317	chr14	63476961	LOC124903414	TSS1500
cg10846281	chr7	31476085
cg01945701	chr17	50319203	XYLT2	distal_enhancer
cg07193264	chr15	45630408	SQOR	TSS1500
cg27391094	chr14	72637984	DPF3	GeneBody
cg25150162	chr7	79028747	MAGI2	GeneBody
cg04202945	chr5	128339760	FBN2	GeneBody
cg23722518	chr10	117677488	LINC02674	distal_enhancer
cg01879744	chr17	7890259	CHD3	GeneBody
cg07918844	chr18	12428087	PRELID3A	GeneBody	N_Shelf
cg08954783	chr2	216995794
cg17288636	chr8	8425518	LINC02949	TSS1500
cg16225100	chr12	42666862	RPS27P21	distal_enhancer
cg18336175	chr2	172467660	ITGA6-AS1	prox_enhancer
cg07380678	chr17	61380420	BCAS3	GeneBody
cg00424993	chr15	100448625	CERS3-AS1	distal_enhancer
cg15102427	chr10	59898658	CCDC6	distal_enhancer
cg05824348	chr16	66517405	TK2	GeneBody
cg09064972	chr6	2872245	SERPINB9P1	distal_enhancer	N_Shelf
cg05797055	chr14	73323898	NUMB	GeneBody
cg27603236	chr13	71241258
cg20355266	chr3	195116118	XXYLT1	distal_enhancer
cg03892148	chr14	80316360	DIO2-AS1	GeneBody
cg06860218	chr1	112619325	ST7L	promoter	Island
cg03964941	chr6	26272899	H2BC10	promoter	S_Shore;S_Shore;N_Shore
cg27257998	chr11	129193396	ARHGAP32	TSS1500
cg27228211	chr7	27739320	TAX1BP1;TAX1BP1	TSS200;TSS1500	N_Shore
cg02430788	chr16	67883569	NRN1L	TSS1500
cg25240153	chr16	23878697	PRKCB	GeneBody
cg09788690	chr16	16797444
cg05739933	chr7	29985568	FKBP14-AS1	distal_enhancer	N_Shelf
cg18919825	chr11	46332752	DGKZ;DGKZ	TSS200;TSS1500	Island
cg24106002	chr2	43464693	RN7SL531P	distal_enhancer
cg26531478	chr13	75935821	LINC00561	TSS1500
cg04044227	chr10	121845558	Y_RNA	prox_enhancer
cg09974343	chr3	156142414	KCNAB1	TSS1500
cg26110586	chr22	22708647	LL22NC03-102D1.18	GeneBody
cg10849291	chr19	12890913	GCDH	promoter	N_Shore
cg23134718	chr7	2512332	LFNG	promoter
cg11942930	chr22	49760526	RPL5P35	prox_enhancer	N_Shelf
cg27204614	chr1	152509386	LCE5A	TSS1500
cg25385468	chr1	36471622	MRPS15	distal_enhancer
cg06668464	chr18	44911420	SETBP1	GeneBody
cg00814401	chr18	59862478	PMAIP1	distal_enhancer
cg06369583	chr1	218345738	TGFB2-AS1;TGFB2-AS1;TGFB2	TSS200;TSS1500;exon1	Island;N_Shore
cg08531399	chr12	57772852	METTL21B;EEF1AKMT3	promoter;promoter	S_Shore;Island
cg01784747	chr2	86298020	REEP1	distal_enhancer
cg18878722	chr2	8249066	LINC00299	GeneBody
cg27390573	chr2	99519398
cg02137702	chr17	19671649	ALDH3A2	distal_enhancer
cg00044103	chr12	53171667	CSAD	distal_enhancer
cg19870584	chr16	1472108	CLCN7	TSS1500	N_Shelf
cg18021407	chr12	105092454	ALDH1L2	distal_enhancer
cg17880983	chr6	5711507	FARS2	GeneBody
cg26608193	chr19	23826285	RPSA2	GeneBody
cg25805005	chr15	43377526	TUBGCP4	GeneBody
cg10430155	chr6	37475145	CCDC167	distal_enhancer
cg13604265	chr19	45733184	FBXO46;MEIOSIN;FBXO46	TSS200;TSS1500;TSS1500	S_Shelf;Island
cg22428084	chr17	32688739	MYO1D	GeneBody
cg02601117	chr4	554942	TMEM271	distal_enhancer
cg14139091	chr3	87546354	APOOP2	distal_enhancer
cg03312268	chr10	50471906	SGMS1	GeneBody
cg15399877	chr7	88089885	SRI-AS1	distal_enhancer
cg21701501	chr8	82677694
cg25505044	chr11	63369804	SLC22A9;SLC22A9	TSS1500;exon1
cg09508281	chr4	70637658	ENAM;ENAM	TSS200;TSS1500
cg08585847	chr9	3850283	GLIS3	GeneBody
cg12321676	chr11	118703568	LOC105369519	GeneBody
cg05870305	chr12	101866178	RNU6-1183P	distal_enhancer
cg08215207	chr9	34283576	RNU2-50P	other_regul_region
cg17096971	chr11	130847849	LINC02551	distal_enhancer
cg20614485	chr1	228402111	TRIM11	distal_enhancer	N_Shelf
cg09040317	chr5	160506227	MIR146A	distal_enhancer
cg23322094	chr8	102420389	LOC105375683	GeneBody
cg10960240	chr10	70118356	AIFM2	distal_enhancer
cg18860797	chr12	111714010	ACAD10	GeneBody
cg20709371	chr14	94610917	SERPINA3	prox_enhancer
cg18328154	chr18	46899447	PIAS2	GeneBody
cg26481500	chr1	193136259	MIR1278	TSS1500
cg04995707	chr2	53767762	CHAC2	promoter	Island
cg14741406	chr1	54558822	ACOT11	distal_enhancer
cg00164727	chr11	2137448	IGF2	promoter	N_Shore
cg10007211	chr1	119768964	HMGCS2	promoter
cg17403927	chr12	27463952	SMCO2	distal_enhancer
cg07741671	chr5	112962459	DCP2	distal_enhancer
cg19271668	chr22	36211399	APOL4	distal_enhancer
cg25373743	chr20	50076843	TRERNA1	distal_enhancer
cg21463104	chr12	8860999	A2ML1	GeneBody
cg19274610	chr5	174995599	LINC01951	exon1
cg12521091	chr1	204673471	LRRN2	GeneBody
cg15478128	chr5	58558327	LINC02108;LINC02108	TSS200;TSS1500
cg23934459	chr7	142307647	TRBV3-1	prox_enhancer
cg01965680	chr1	217334807
cg03254871	chr5	43191923	NIM1K	TSS1500	Island
cg02060674	chr5	168488534	RARS1	other_regul_region	S_Shore
cg26620688	chr19	3576739	HMG20B	distal_enhancer	S_Shelf;Island
cg08812708	chr1	35719482	C1orf216	prox_enhancer	S_Shore
cg12078522	chr18	22914069	RBBP8;RBBP8	TSS200;TSS1500
cg15890816	chr2	225400198	NYAP2	prox_enhancer
cg13738007	chr2	179747348	ZNF385B	TSS1500
cg26679817	chr7	7234248	C1GALT1	TSS1500
cg07078645	chr10	23343940	C10orf67-AS1	promoter	Island
cg19490374	chr22	45606908	LINC01589	prox_enhancer
cg17102975	chr4	46245195	GABRA2	GeneBody
cg21748271	chr20	35148374	EDEM2	prox_enhancer	S_Shore
cg17110942	chr1	174466910	GPR52	other_regul_region
cg13141665	chr12	103978496	TDG	GeneBody
cg09594622	chr5	119354260	TNFAIP8	prox_enhancer	N_Shore
cg03637083	chr9	94823333	AOPEP	GeneBody
cg14092851	chr1	111449770	ATP5F1;ATP5PB	prox_enhancer;prox_enhancer	S_Shore
cg23603648	chr12	42485417	PRICKLE1	TSS1500	S_Shore
cg23814558	chr3	152596339	RP11-788A4.1	distal_enhancer
cg06420603	chr7	66995089	SBDS	GeneBody	N_Shore;N_Shore
cg09103812	chr1	11499503	LOC124903842;DISP3;LOC124903842	TSS200;TSS1500;TSS1500	N_Shore
cg11009507	chr18	35050520	MAPRE2	distal_enhancer
cg06145587	chr3	126407874	CFAP100;CCDC37	other_regul_region;other_regul_region
cg21724547	chr1	175690740	TNR	GeneBody
cg26780714	chr3	150521724	SERP1	distal_enhancer
cg05829961	chr9	134371798	RXRA	GeneBody
cg11521812	chr7	105013216	LINC01004	promoter	Island
cg12582252	chr8	92726124	FLJ46284	GeneBody
cg13593009	chr11	16997980	OR7E14P	distal_enhancer
cg05043757	chr10	52729671	LNCAROD	distal_enhancer
cg13780583	chr12	120546491	RNF10	GeneBody
cg19434000	chr1	11355753
cg27365853	chr12	25886095
cg03204444	chr3	139466414	COPB2-DT;RBP2	GeneBody;GeneBody
cg12435935	chr1	213075833	RPS6KC1	distal_enhancer
cg04924907	chr20	23030802	LOC101929707;LOC101929707;LOC101929707	TSS200;TSS1500;exon1
cg13836742	chr20	58785774
cg07568522	chr11	7435706	SYT9	GeneBody
cg06153964	chr8	64863632
cg04626161	chr7	45611296	ADCY1	GeneBody
cg17147880	chr15	79440405	MINAR1	GeneBody
cg11686689	chr1	160027950	PIGM	exon1	N_Shelf
cg13479911	chr4	118739270	SEC24D	GeneBody
cg11344247	chr4	20253400	SLIT2;SLIT2	TSS1500;exon1	Island
cg23395315	chr11	133437213	LOC124902835;LOC124902835	TSS200;TSS1500
cg01485378	chr3	17739500	TBC1D5	exon1	N_Shelf
cg08384188	chr3	111763420	PHLDB2	GeneBody
cg24130348	chr22	41286820	RANGAP1	prox_enhancer	S_Shore
cg22540041	chr14	92274734
cg00346241	chr1	19384889	RN7SL277P	distal_enhancer
cg11216153	chr4	108000148	HADH	distal_enhancer
cg12385827	chr11	119067315	VPS11-DT	prox_enhancer	N_Shore
cg25287133	chr4	187201853	LINC02374;LINC02374	TSS200;TSS1500
cg15935526	chr21	32479526	EXOSC3P1	distal_enhancer	S_Shore
cg20025711	chr12	9880670	KLRF2	prox_enhancer
cg18926286	chr15	37921820	TMCO5A	distal_enhancer
cg20760682	chr2	7380001	LOC105373406;LOC105373406	TSS200;TSS1500
cg09246800	chr18	23894812	LAMA3	other_regul_region
cg15704807	chr12	95836483	SNRPF-DT	distal_enhancer
cg22253175	chr11	99555332	CNTN5	TSS1500
cg16449667	chr18	13024186	CEP192	GeneBody
cg22750711	chr14	44778847	RP11-398E10.1	distal_enhancer
cg05939666	chr19	55405954	UBE2S	prox_enhancer	N_Shore
cg06650685	chr10	37708333
cg00535783	chr11	68892835	MRPL21	other_regul_region	S_Shore
cg04605696	chr3	197294190	MIR4797	TSS1500	N_Shelf
cg05567691	chr2	147464537
cg24905792	chr6	31121908	CDSN	TSS1500
cg03822038	chr5	151651160	LOC105378231	TSS1500
cg19441462	chr15	100716124	LOC105371024	exon1
cg05354353	chr3	9930409	IL17RC	GeneBody	N_Shelf
cg14368276	chr3	151340950	P2RY13	distal_enhancer
cg08150412	chr1	229871349	LINC01682	promoter
cg10060407	chr21	23967283
cg11631125	chr12	56270646	COQ10A	GeneBody	S_Shelf
cg13998760	chr15	100861832	RP11-66B24.1	promoter
cg00723726	chr9	69246188	TJP2	GeneBody	N_Shore
cg08928710	chr20	56786216
cg00419963	chr7	122304861	FEZF1;FEZF1-AS1	promoter;promoter	Island
cg10571588	chr1	235938885	RP5-940F7.2	distal_enhancer
cg18636505	chr13	111118589	ARHGEF7-AS2	distal_enhancer	S_Shelf
cg23295528	chr20	38049805	RPRD1B	GeneBody
cg13722794	chr8	17964570	PCM1	GeneBody
cg25165651	chr15	68363949	ITGA11	GeneBody
cg25398905	chr2	201694903	MPP4	GeneBody
cg03425878	chr16	67004806	CES4A	GeneBody	S_Shelf
cg04260930	chr2	113704125	LINC02936	promoter
cg16548073	chr16	6186921	RBFOX1	GeneBody
cg18073638	chr7	43311579	HECW1	GeneBody
cg18810646	chr7	100168182	GAL3ST4	prox_enhancer	N_Shelf
cg00089470	chr15	96437851
cg15706206	chr21	39007548	LINC02940	GeneBody
cg23221867	chr5	2067766	LOC105374618	GeneBody
cg19369939	chr5	173916498	CPEB4	prox_enhancer
cg07358196	chr16	47122989	NETO2	GeneBody
cg01308736	chr5	140978652	PCDHA1;PCDHA2;PCDHA3;PCDHA4;PCDHA5;PCDHA6;PCDHA7;PCDHA8;PCDHA9;PCDHA10;PCDHA11;PCDHA12;PCDHA13;PCDHAC1;PCDHAC2	GeneBody;GeneBody;GeneBody;GeneBody;GeneBody;GeneBody;GeneBody;GeneBody;GeneBody;GeneBody;GeneBody;GeneBody;GeneBody;GeneBody;GeneBody
cg10729572	chr3	4799272	ITPR1	GeneBody
cg00414572	chr2	61019035	PUS10	prox_enhancer
cg17244791	chr15	49931254	ATP8B4	GeneBody
cg01144028	chr13	49780637	KPNA3	GeneBody
cg23719156	chr16	4364674	VASN	distal_enhancer
cg07385590	chr2	161546834
cg21697178	chr7	138708409	ATP6V0A4	GeneBody
cg23567793	chr3	46879090	PTH1R	prox_enhancer	N_Shelf
cg10372657	chr17	16296271	MIR1288	distal_enhancer
cg17400957	chr16	5034242	ALG1	prox_enhancer	S_Shore
cg23529010	chr1	46942514	CYP4A11	TSS1500
cg14533953	chr4	37873404
cg25024084	chr7	147547659	CNTNAP2	GeneBody
cg04623486	chr4	83578306	GPAT3	GeneBody
cg15352013	chr16	49463822	LINC02179	distal_enhancer	N_Shore
cg02737171	chr16	90028052	GAS8	GeneBody
cg04734977	chr7	64563324	ZNF680	TSS1500
cg12949514	chr1	204986552	NFASC	GeneBody
cg07715497	chr16	63934618
cg16130443	chr1	53303886	LRP8;LOC105378726	GeneBody;GeneBody
cg25641140	chr6	39618406	KIF6	GeneBody
cg18542735	chr2	9771021	LOC100996549	GeneBody
cg14778280	chr6	81814204	LINC01526;LINC01526	TSS200;TSS1500
cg18263852	chr19	47778418	SELENOW;SEPW1	promoter;promoter	Island
cg00094579	chr1	202442487	PPP1R12B;PPP1R12B	TSS200;TSS1500
cg24493384	chr19	38388958	SPRED3	promoter	S_Shore
cg20577027	chr2	197786632	BOLL	promoter	Island
cg08286894	chr1	18579305
cg10427127	chr13	75724922	LMO7	distal_enhancer
cg12529637	chr7	143386332	ZYX	GeneBody
cg02661829	chr11	64034932	FLRT1	TSS1500	N_Shore
cg01247944	chr2	166413397	SCN7A	GeneBody
cg05140524	chr9	108263352	LOC105376214;LOC105376212	GeneBody;GeneBody
cg15959911	chr17	82840616	ZNF750	prox_enhancer
cg02947774	chr3	38906690	SCN11A	TSS1500
cg12242928	chr11	110691000	ARHGAP20	GeneBody
cg12665117	chr8	65742363	MTFR1;PDE7A	GeneBody;GeneBody
cg22005953	chr12	27963231	PTHLH	GeneBody
cg10417840	chr4	73509743	LINC02499	GeneBody
cg20590068	chr4	183328850	LOC124900894	TSS1500
cg13006202	chr16	89921901	TUBB3	promoter	S_Shore;N_Shore;N_Shelf
cg06512205	chr8	17254231	VPS37A	distal_enhancer
cg24494810	chr20	48350702	LINC00494	distal_enhancer
cg03024374	chr4	44678723	GUF1	prox_enhancer	Island
cg14147394	chr16	75248442	BCAR1	promoter	N_Shelf
cg11650219	chr17	67834129	BPTF	distal_enhancer
cg02985343	chr12	19182658	PLEKHA5	GeneBody
cg15320363	chr8	85547160
cg06335054	chr22	44758604	ARHGAP8	distal_enhancer
cg14144505	chr10	71984637	CHST3	GeneBody
cg24222192	chr11	83193545	ANKRD42;ANKRD42-DT	promoter;promoter	Island
cg01391736	chr1	150272651	C1orf54	promoter	S_Shelf
cg08870271	chr7	50479993	FIGNL1	distal_enhancer
cg05569729	chr8	36780151
cg06969635	chr11	14324952	RRAS2	distal_enhancer
cg17410410	chr4	185320764	SNX25	GeneBody
cg09475045	chr3	48446412	ATRIP;ATRIP-TREX1;CCDC51	TSS1500;TSS1500;exon1	Island
cg05898179	chr15	65661955	DENND4A	GeneBody
cg14619175	chr12	29157686	FAR2	GeneBody
cg01728078	chr20	33599996	CBFA2T2	other_regul_region
cg19779868	chr11	108767121	LOC124902750	exon1
cg22435698	chr13	88196151	RPL29P29	other_regul_region
cg07867940	chr20	5768306	SHLD1	GeneBody
cg08877580	chr8	65773426	PDE7A	distal_enhancer
cg02736441	chr2	43142985
cg14408723	chr2	96771881	CNNM4	distal_enhancer
cg17125583	chr1	225876348	TMEM63A	distal_enhancer
cg16357268	chr17	75301162	SLC25A19	distal_enhancer
cg01848968	chr20	44582065	PKIG	prox_enhancer
cg13433773	chr5	142542971
cg08394767	chr3	46004374
cg06123168	chr22	39965953	TMA7B	distal_enhancer
cg19959061	chr13	50745998	DLEU1	other_regul_region
cg10683188	chr6	39621891	KIF6	GeneBody
cg06409756	chr3	114387479	ZBTB20;ZBTB20-AS1	GeneBody;GeneBody
cg10979804	chr22	23298331	RPS10P30	distal_enhancer
cg11999537	chr3	17308022	RBISP6	other_regul_region
cg26289379	chr16	2329797	ABCA3	promoter
cg25972938	chr16	67961658	SLC12A4	distal_enhancer
cg17876578	chr6	291859	DUSP22	TSS1500	N_Shore
cg11585228	chr12	64101400	SRGAP1;LOC105369798	GeneBody;GeneBody
cg27365261	chr2	178299325	OSBPL6	GeneBody
cg18961608	chr20	7697543	LOC105372518	TSS1500
cg16765053	chr12	45981240	SCAF11	distal_enhancer
cg07436934	chr16	10940117	DEXI	distal_enhancer	N_Shore
cg06335351	chr4	20614836	SLIT2	GeneBody
cg15112726	chr14	95061801
cg14308526	chr11	128764037	FLI1	GeneBody
cg08708703	chr16	55504973	MMP2	GeneBody
cg03970197	chr13	26641267	WASF3	TSS1500
cg01175128	chr19	40716533	ITPKC;COQ8B	TSS1500;TSS1500	S_Shore;N_Shore
cg05881290	chr6	38355183	BTBD9-AS1	distal_enhancer
cg13809203	chr12	52104621	LOC112268096	exon1
cg03121308	chr2	239555694
cg00721173	chr9	72294978	RNA5SP285	distal_enhancer
cg02599053	chr1	30910384	SDC3	TSS1500	S_Shore
cg04650390	chr8	98063622	ERICH5	TSS1500	N_Shore
cg09219272	chr1	195585088	LOC105371671	GeneBody
cg21803112	chr16	81017692	CENPN;CENPN-AS1	GeneBody;GeneBody
cg23053444	chr14	78005556	FXNP1	distal_enhancer
cg21995451	chr17	545276	VPS53;LOC124903890	GeneBody;GeneBody
cg08760843	chr8	28339415	PNOC	GeneBody
cg17694636	chr12	57949013	ATP23	GeneBody
cg00018049	chr6	50144776
cg20475085	chr4	82985934	LIN54	GeneBody
cg03082544	chr7	103106840	CRYZP1	distal_enhancer
cg19347531	chr18	136602	ROCK1P1	promoter
cg04176395	chr2	220533628	AC067956.1	distal_enhancer
cg18363752	chr10	131474375
cg12248482	chr18	36474264	FHOD3	GeneBody
cg04177922	chr2	57544343	LOC124900539;LOC124900539	TSS200;TSS1500
cg20101501	chr16	56191936	GNAO1	promoter	Island
cg17026538	chr12	78916971	SYT1	distal_enhancer
cg08517664	chr5	131593488	RAPGEF6	distal_enhancer
cg18576976	chr4	120772184	RNU6-550P	other_regul_region
cg11134262	chr4	41132232	APBB2	GeneBody
cg27052630	chr7	105077041	KMT2E	GeneBody
cg07772435	chr22	40408541	SGSM3	GeneBody
cg23252178	chr3	71246306	FOXP1	prox_enhancer
cg09767569	chr1	86733236	SH3GLB1	distal_enhancer
cg20701646	chr11	31812405	PAX6	TSS1500	S_Shore;S_Shore;N_Shore;N_Shore;N_Shelf
cg23172576	chr2	233353568	DGKD	TSS1500	N_Shore
cg22280375	chr3	69433266	RBM43P1	distal_enhancer
cg17710253	chr1	165718243
cg08031053	chr8	37658686	LOC105379380;LOC105379380	TSS200;TSS1500
cg05854133	chr2	149466795	RPL17P13	distal_enhancer
cg00274688	chr3	197184093	DLG1	promoter
cg08462883	chr14	22791422	SLC7A7	distal_enhancer
cg06062342	chr3	197490132	LINC02012	distal_enhancer
cg00288494	chr11	47193983
cg00898478	chr9	95474124	PTCH1	GeneBody
cg11824389	chr11	43395900	TTC17	GeneBody
cg00119597	chr20	32647761	C20orf203	promoter
cg08561025	chr7	27372202
cg02372229	chr2	6111609
cg20134805	chr16	79170884	WWOX	GeneBody
cg11567466	chr5	67142150	CD180	distal_enhancer
cg17483598	chr12	10385669	KLRK1-AS1;KLRK1;KLRC4-KLRK1	GeneBody;GeneBody;GeneBody
cg03406007	chr7	12158907	TMEM106B	distal_enhancer
cg10575128	chr3	180163258
cg14909746	chr2	174010199			N_Shelf
cg21897185	chr1	205565860	RNU2-19P	prox_enhancer	N_Shelf
cg00673084	chr2	27280945	TRIM54	prox_enhancer
cg08697599	chr4	152383357	FBXW7	TSS1500
cg21721775	chr7	79063251	RNU6-337P	distal_enhancer
cg23778422	chr14	71586460	SIPA1L1	exon1
cg06647312	chr3	126914073	CHCHD6	GeneBody
cg13026556	chr16	75460195	TMEM170A	GeneBody	N_Shelf
cg18492194	chr16	68006084	KARS1P3	prox_enhancer
cg01943200	chr11	105045368	CARD16	promoter
cg04018639	chr19	43595589	IRGQ	promoter	S_Shelf;S_Shore;N_Shore
cg25661026	chr8	47739261	CEBPD	prox_enhancer	S_Shore
cg02145728	chr4	112938226	ANK2-AS1	distal_enhancer
cg27014859	chr4	1795090	FGFR3	prox_enhancer	Island;N_Shelf
cg24788450	chr11	848772	TSPAN4	promoter	N_Shore
cg02114264	chr6	84066088	MRAP2	distal_enhancer
cg15308095	chr1	51962752	RNA5SP48	distal_enhancer
cg04485489	chr12	57050582	MYO1A	promoter
cg01774630	chr20	11027293	LINC02871	GeneBody
cg15339598	chr10	86225893	GRID1	GeneBody
cg06723284	chr15	40771765	C15orf62	prox_enhancer
cg21898609	chr3	188840246	LPP	GeneBody
cg20800726	chr10	5596161	LASTR	distal_enhancer
cg14510252	chr12	124881325	SCARB1	distal_enhancer
cg09911552	chr6	168193391			S_Shelf
cg06559306	chr15	42100552	PLA2G4D	distal_enhancer
cg12243053	chr3	9792313	ARPC4-TTLL3;ARPC4;TADA3	TSS1500;TSS1500;exon1	Island
cg24313084	chr11	14364634	RRAS2;RRAS2	TSS200;TSS1500
cg07168750	chr11	3674674
cg00965897	chr4	17027983	MTND5P4	distal_enhancer
cg19645997	chr17	62566121	TLK2	GeneBody
cg22066694	chr17	3825343	NCBP3	GeneBody
cg16030540	chr12	50202808	LIMA1	TSS1500
cg25684099	chr21	18967157
cg16465530	chr11	62613380	ROM1	prox_enhancer	S_Shore
cg16387647	chr14	95409654	SYNE3	distal_enhancer
cg14291129	chr15	60775179	RORA	GeneBody
cg11821962	chr5	68476885	LOC105379013	GeneBody
cg08811976	chr2	210554293	CPS1	GeneBody
cg02094928	chr17	32020659	LRRC37B	TSS1500
cg06484755	chr9	121105591	CNTRL	distal_enhancer
cg10111305	chr12	103401810	C12orf42	GeneBody
cg01703004	chr12	51324371	BIN2	prox_enhancer	Island
cg16886395	chr7	144666743	TPK1	exon1
cg02882803	chr2	61145329	C2orf74-DT	TSS1500
cg23197589	chr6	160277669	SLC22A2	promoter
cg20833652	chr11	76674599			S_Shelf
cg10083103	chr1	153310906	PGLYRP3	promoter
cg10417934	chr14	70810151	MAP3K9-DT	prox_enhancer	S_Shore
cg05580588	chr2	10372708	HPCAL1	distal_enhancer
cg04877526	chr6	107883248	SEC63	GeneBody
cg26554579	chr20	53492453	TSHZ2	distal_enhancer
cg00491430	chr9	97938481	HEMGN	promoter
cg13206937	chr2	227889490	DAW1	GeneBody
cg24433766	chr18	48025613	SMAD2	distal_enhancer	N_Shelf
cg10510133	chr6	45647589	RUNX2-AS1	distal_enhancer
cg17399231	chr3	139629364	RN7SL724P	other_regul_region
cg00766382	chr16	48558493	N4BP1	GeneBody
cg12784196	chr18	44700916	SETBP1	promoter
cg07641033	chr10	67838041	DNAJC12	promoter
cg20389097	chr4	56818941	SPINK2	GeneBody	N_Shelf
cg06990604	chr15	81516883
cg18167492	chr6	57223149	RAB23	TSS1500	S_Shore
cg23189188	chr2	184007369
cg06673020	chr15	95431716	LINC00924	other_regul_region
cg24362163	chr3	113063944	LOLI1	prox_enhancer
cg12162611	chr6	18147241	TPMT	distal_enhancer
cg24571428	chr11	10460700	AMPD3	prox_enhancer
cg20822719	chr8	28183963	LOC105379343	TSS1500
cg03368083	chr5	160251475	CCNJL	GeneBody
cg17419465	chr12	28760719	LOC105369711	GeneBody
cg02948655	chr2	68642939	PROKR1	prox_enhancer	N_Shore
cg00413620	chr1	207397752
cg22771791	chr17	60766745	Y_RNA	distal_enhancer
cg24075762	chr7	75713174	HIP1	distal_enhancer
cg10020581	chr16	3005153			S_Shore
cg01554339	chr19	47886510	SULT2A1	promoter
cg20753394	chr6	136873973	PEX7	GeneBody
cg22070532	chr4	176875179	LINC02509	TSS1500
cg15979711	chr15	74502317	LOC102723714	GeneBody
cg24137384	chr19	12156838	ZNF625-ZNF20;ZNF625	promoter;promoter	Island
cg17819724	chr2	234564881	ARL4C	distal_enhancer
cg25563309	chr2	162768130	KCNH7-AS1	TSS1500
cg14967380	chr14	67412631	PLEK2	prox_enhancer	S_Shore
cg14883136	chr5	141172322	PCDHB7	TSS1500	N_Shore
cg05636617	chr12	19576008	LOC101928387	GeneBody
cg01064365	chr10	86734449	LDB3	GeneBody
cg22937985	chr3	73604039	RNU7-119P	distal_enhancer
cg09235118	chr2	176383670
cg22412126	chr17	74431392	GPRC5C	promoter	Island
cg22416934	chr19	57848540	ZNF587	TSS1500	N_Shore
cg05135218	chr8	94335987	RPS4XP10	distal_enhancer
cg19000034	chr13	92677700	LOC105370315;LOC105370315;LOC105370315	TSS200;TSS1500;exon1
cg21673474	chr2	85693894	GNLY	prox_enhancer
cg09023746	chr10	63603725	REEP3;LOC105378329	GeneBody;GeneBody
cg12802773	chr6	51619762	PKHD1	GeneBody
cg06971957	chr11	93782997	MED17	TSS1500	N_Shore
cg15635487	chr1	100358278	CDC14A	GeneBody
cg23746920	chr22	40612484	MRTFA;MKL1	distal_enhancer;distal_enhancer
cg03342036	chr2	113131474	IL1RN	distal_enhancer
cg14504705	chr13	98582040
cg12005275	chr19	53766799	RNU6-165P	other_regul_region	N_Shore
cg12989936	chr2	181123623	LINC01934	TSS1500
cg11263553	chr7	28608993	CREB5	GeneBody
cg10790344	chr17	1789971	SERPINF1	distal_enhancer
cg25323364	chr16	59730004
cg16075903	chr17	28854962	ERAL1;FAM222B	promoter;promoter	Island
cg13994321	chr20	9515076	LAMP5-AS1	promoter	S_Shore;N_Shore
cg10267816	chr2	194343565	LINC01821	TSS1500
cg09767237	chr4	101807055	BANK1	distal_enhancer
cg26541255	chr22	49800641	BRD1	GeneBody	N_Shore
cg17655851	chr5	112737552	APC	prox_enhancer
cg05972523	chr5	25092367
cg00351914	chr10	62374220	ZNF365	promoter	Island
cg13264964	chr16	71463080	ZNF23	prox_enhancer	S_Shore
cg04432620	chr9	69158522	TJP2	distal_enhancer
cg05409569	chr5	98927599	CHD1-DT	TSS1500	N_Shore
cg22387029	chr20	57975985
cg01276968	chr1	206896495	IL24	prox_enhancer
cg25395945	chr19	10378718	TYK2	TSS1500	N_Shore
cg01301487	chr13	21346039	LINC00539	TSS1500
cg12429431	chr2	238397356	RNU6-234P	distal_enhancer
cg09456894	chr11	77840839	AAMDC	TSS1500
cg14086927	chr11	111652428	SIK2	GeneBody
cg20243541	chr15	35974819	LOC105370766	GeneBody
cg25322843	chr12	28826013
cg12240373	chr4	95026011	BMPR1B	distal_enhancer
cg24103965	chr15	92821923
cg15561668	chr10	99630699	SLC25A28-DT	distal_enhancer
cg06614891	chr4	58977999	LOC105377246	GeneBody
cg01693863	chr19	6377388	PSPN	TSS1500	S_Shelf
cg03827739	chr10	73641996	MYOZ1	prox_enhancer
cg11492864	chr21	32261989	MIS18A	GeneBody
cg13478089	chr10	84098505	HMGN2P8	other_regul_region
cg25344795	chr16	68517826
cg19053997	chr3	152073156	LINC02917	other_regul_region
cg02691398	chr19	49666244	BCL2L12	promoter	S_Shore;S_Shore;N_Shelf
cg07481433	chr1	176733868	PAPPA2	GeneBody
cg23813542	chr2	38484376	RPLP0P6	distal_enhancer
cg23167089	chr18	3025626	LOC124900407;LOC124900407	TSS200;TSS1500
cg22009062	chr12	8867886	A2ML1	other_regul_region
cg10133284	chr16	57484311	DOK4	distal_enhancer
cg11641973	chr1	116754398	CD2	promoter
cg17691838	chr13	97215613	MBNL2	distal_enhancer
cg11777860	chr7	138775017	ATP6V0A4	TSS1500
cg16450676	chr1	108874607			N_Shelf
cg05955275	chr7	134640268	BPGM	distal_enhancer
cg10743517	chr16	19705209	KNOP1	GeneBody
cg25829192	chr21	36258532	LOC124905072;LOC124905072	TSS200;TSS1500
cg05300901	chr4	147094371	LOC105377476	GeneBody
cg07765814	chr3	193379002	ATP13A5	promoter
cg07571230	chr17	57819479
cg20133092	chr4	25394593	ANAPC4	TSS1500
cg10359622	chr13	31476934
cg19819529	chr6	149901019	RAET1E	distal_enhancer
cg04961976	chr3	9710624	CPNE9	other_regul_region
cg15199972	chr1	74325355	FPGT-TNNI3K;TNNI3K	GeneBody;GeneBody
cg20897301	chr22	36328978	MYH9	GeneBody
cg11351630	chr15	67531544	IQCH-AS1	distal_enhancer
cg09929056	chr8	138425452	FAM135B	exon1
cg06787409	chr1	168842552	SUMO1P2	distal_enhancer
cg13332381	chr12	20143173	LINC02468	distal_enhancer
cg21632531	chr10	60208113	ANK3	distal_enhancer
cg10984829	chr14	31243980	Y_RNA	prox_enhancer
cg04457211	chr14	95707419	TCL1A	distal_enhancer
cg01000056	chr10	60167251	ANK3	prox_enhancer
cg21180443	chr11	67217485	KDM2A	GeneBody
cg05637619	chr12	7141573	CLSTN3	GeneBody
cg16513119	chr1	206829316	IL19	prox_enhancer
cg05707054	chr7	123367674
cg18802288	chr4	655519	PDE6B-AS1	prox_enhancer	S_Shelf;S_Shore;N_Shore;N_Shelf
cg02968199	chr10	68172613	RN7SKP202	distal_enhancer
cg09767615	chr6	83431337	ME1	TSS1500	S_Shore
cg25677689	chr10	7702209	ITIH2	TSS1500
cg15163987	chr4	185428299	CFAP96	GeneBody	S_Shore
cg08867860	chr13	50927595	RNASEH2B	GeneBody
cg08565796	chr19	37334553	ZNF875;HKR1	promoter;promoter	Island
cg18555458	chr16	66486810	LOC124903698	TSS1500
cg08872998	chr5	171283461	RANBP17	GeneBody
cg18907484	chr10	66455379	CTNNA3	GeneBody
cg27371451	chr19	44557043	CEACAM22P;CEACAM22P	TSS200;TSS1500
cg13641339	chr7	90892308	CDK14	GeneBody
cg19969059	chr14	100951252	SNORD114-2	TSS1500
cg18352580	chr17	49825960	KAT7	GeneBody
cg22084648	chr5	115838410	ATG12	GeneBody	N_Shelf
cg11454513	chr9	92289729	IARS1	GeneBody	N_Shelf
cg23848166	chr3	189389018
cg20499101	chr11	36599726	RAG2	TSS1500
cg26466380	chr2	187554140	TFPI	prox_enhancer
cg18704119	chr3	32106188	GPD1L	prox_enhancer	N_Shore
cg00422929	chr4	4029142
cg08319153	chr2	127472185
cg17048100	chr19	29845760			S_Shore;S_Shore
cg19461093	chr21	46462416	DIP2A-IT1;DIP2A-IT1	TSS200;TSS1500	S_Shelf
cg24204210	chr2	68775112	ARHGAP25	prox_enhancer
cg19113019	chr8	95267789	CFAP418-AS1	TSS1500	N_Shore
cg16905413	chr16	24174112	PRKCB	GeneBody
cg20134495	chr10	32254115
cg18174917	chr14	61585760	LINC01303	distal_enhancer
cg26034055	chr8	43178109	HGSNAT	GeneBody
cg14491459	chr6	158722423	AMZ2P2	distal_enhancer
cg11039806	chr2	237590280	RAB17	prox_enhancer
cg09114073	chr15	88099268	NTRK3	GeneBody
cg26303159	chr22	37307720	CYTH4	distal_enhancer
cg23298300	chr2	53767755	CHAC2	promoter	Island
cg11323106	chr3	188772892	LPP	GeneBody
cg19099765	chr3	9733039	BRPF1	prox_enhancer	S_Shore
cg13198208	chr22	43811941	EFCAB6	prox_enhancer	N_Shore
cg17104599	chr10	113150846	TCF7L2	GeneBody
cg02983324	chr5	132363569	MIR3936	distal_enhancer
cg17424406	chr1	199008653	LINC01221	distal_enhancer
cg17792742	chr18	26087064	SS18	distal_enhancer	N_Shelf
cg13993272	chr11	5736234	OR56B1	TSS1500
cg18874152	chr19	9614476	ZNF561	GeneBody
cg00102060	chr20	43557805	SGK2	prox_enhancer
cg08988459	chr14	105605445
cg25554842	chr1	100344144	CDC14A	TSS1500
cg02176404	chr7	69402404
cg17188360	chr7	83882555	RAD23BP2	distal_enhancer
cg15146435	chr8	15971871
cg11451614	chr6	32604527	HLA-DRB1	distal_enhancer
cg25216147	chr20	36644359	SLA2	prox_enhancer
cg26269269	chr16	366535	MRPL28	distal_enhancer	N_Shelf
cg22697477	chr21	34830958	RUNX1-AS1	distal_enhancer
cg20289529	chr2	230616490
cg04853129	chr10	69485095	TSPAN15	GeneBody
cg14110710	chr2	218567326	USP37	GeneBody	N_Shore
cg09756671	chr16	12874394	RPL35AP34	distal_enhancer
cg15706388	chr16	67943066	LCAT	prox_enhancer
cg10263808	chr17	19901232
cg26188692	chr15	66880674
cg07632208	chr3	167914553	LRRC77P	GeneBody
cg16476686	chr22	18100744	PEX26	GeneBody
cg16928170	chr15	41852257	RNA5SP393	other_regul_region
cg04850538	chr1	116816570	FTH1P22	distal_enhancer
cg08046668	chr16	55664210	SLC6A2	distal_enhancer
cg10793472	chr1	151905132	THEM4	distal_enhancer
cg11916248	chr11	95480928	LOC105369439	GeneBody
cg04620336	chr5	132279267	SLC22A4	distal_enhancer
cg21378730	chr5	102959880	EIF3KP1	distal_enhancer
cg23396546	chr4	13578328	BOD1L1	GeneBody
cg04127538	chr4	122195543	BLTP1	GeneBody
cg24224289	chr1	153637938	CHTOP	GeneBody	S_Shelf
cg26828593	chr7	79453336	MAGI2-AS3;MAGI2	TSS1500;exon1	S_Shore;S_Shore;N_Shore
cg08769648	chr3	156230692	KCNAB1-AS2	distal_enhancer
cg00196955	chr11	28351832	METTL15	GeneBody
cg07118498	chr2	145752714	METAP2P1	distal_enhancer
cg15683283	chr17	35106488	RAD51L3-RFFL;RAD51D	GeneBody;GeneBody
cg03854427	chr9	114162538	COL27A1	distal_enhancer
cg06541775	chr12	3551469	THCAT155	distal_enhancer
cg20366073	chr15	48946117	SHC4	GeneBody
cg07744152	chr16	105008	NPRL3	GeneBody
cg01000051	chr15	70096723	TLE3	promoter	Island
cg22868428	chr12	38050086
cg02323993	chr12	48097820	SENP1	GeneBody
cg06012859	chr12	56158133	MYL6;MYL6B-AS1	promoter;promoter
cg14749964	chr12	6341895	TNFRSF1A	promoter
cg24835232	chr6	24165729	LOC124900220	TSS1500
cg00688745	chr6	28267184	ZSCAN26;RP5-874C20.3	promoter;promoter
cg26087018	chr4	139438445	RAB33B	exon1	S_Shore
cg27102941	chr15	99139163	TTC23-AS1;TTC23-AS1	TSS200;TSS1500
cg17450902	chr4	101944938	MTND5P5	distal_enhancer
cg13190524	chr19	36577156	ZNF529;ZNF529-AS1	GeneBody;GeneBody	S_Shelf
cg01793340	chr3	183803101	YEATS2-AS1	distal_enhancer
cg23942708	chr2	184945608	RPL23AP33	distal_enhancer
cg03790256	chr5	122774527	SNX2	TSS1500	N_Shore
cg12622854	chr15	85635077	AKAP13	GeneBody
cg09250638	chr7	69401699
cg05329280	chr20	5211989	UBE2D3P1	distal_enhancer
cg25313253	chr11	122342509	RP11-166D19.1;MIR100HG	distal_enhancer;distal_enhancer
cg02356344	chr10	22607381	PIP4K2A	distal_enhancer
cg08965559	chr12	106321525	TCP11L2	distal_enhancer
cg24295229	chr18	3722551	DLGAP1	GeneBody
cg17604703	chr14	90674512	TTC7B	GeneBody
cg08028802	chr18	72701927
cg01679675	chr9	136447669	SEC16A	GeneBody	S_Shore;N_Shelf
cg19206534	chr8	124255040	RNU6-756P	distal_enhancer
cg04349293	chr4	186266109	F11	promoter
cg01070453	chr7	64688403	ZNF107	exon1
cg05046209	chr2	42186683	EML4-AS1	distal_enhancer
cg04883202	chr9	8934686	PTPRD	GeneBody
cg06881997	chr4	153643741	LOC100419170	GeneBody
cg00699556	chr1	163360124
cg15595283	chr10	17390587	ST8SIA6-AS1	distal_enhancer
cg24048739	chr7	17506642	LINC02889	GeneBody
cg15822423	chr7	7950830	GLCCI1-DT	GeneBody
cg11074627	chr12	10722539	LOC124902876	TSS1500	Island
cg09231608	chr12	64294213	OOEPP2	distal_enhancer
cg04258067	chr4	173912578	LINC02269	GeneBody
cg08189155	chr12	117453369	KSR2	GeneBody
cg21434761	chr17	75880043	TRIM47	prox_enhancer	S_Shore
cg03095321	chr10	128046074	PTPRE	GeneBody
cg15828403	chr1	78004502	DNAJB4	TSS1500
cg04957824	chr3	55567867	ERC2	GeneBody
cg23259252	chr2	42089520	PKDCC	promoter
cg14914706	chr20	20056702	CRNKL1;CFAP61	TSS1500;exon1	S_Shelf
cg11861935	chr14	92450118	SLC24A4	GeneBody
cg04788997	chr14	103111712
cg26938104	chr2	104332792	AHCYP3	distal_enhancer
cg21220092	chr18	66945529
cg24717158	chr3	184379168	THPO	prox_enhancer	N_Shore;N_Shelf
cg16221252	chr12	98732320	APAF1	GeneBody
cg04227469	chr14	65488302	MIR625	distal_enhancer
cg00374136	chr1	40097660	PPT1	prox_enhancer	S_Shore
cg21144218	chr12	59689207	SLC16A7;SLC16A7	TSS200;TSS1500
cg25215771	chr19	52345500	ZNF610;ZNF610	TSS1500;exon1
cg19815228	chr10	132418985
cg13389177	chr4	173046929	RN7SL253P	distal_enhancer
cg19490329	chr3	43231540	SNRK	distal_enhancer
cg21491095	chr22	40408328	SGSM3	GeneBody
cg00413112	chr3	9792975	TADA3	promoter	Island
cg15129367	chr6	152401258	LOC124901437	TSS1500
cg06120413	chr8	10479478	LOC124901887;LOC124901887	TSS200;TSS1500
cg21099361	chr16	8621560	METTL22	promoter	Island
cg11440294	chr2	52371747	NRXN1-DT;LINC01867	GeneBody;GeneBody
cg26824782	chr12	123749977	ATP6V0A2	GeneBody
cg21005230	chr5	88886495	MEF2C	distal_enhancer	S_Shelf;N_Shelf
cg15422419	chr17	6995270	ALOX12	TSS1500	N_Shore
cg00513728	chr8	109538489	EBAG9	prox_enhancer	N_Shore;N_Shore
cg03211935	chr1	200042517	NR5A2	prox_enhancer	S_Shelf;S_Shore;S_Shore;Island
cg26783528	chr2	166181009	RN7SKP152	prox_enhancer
cg25941061	chr11	10979701
cg24112965	chr11	119608328	RP11-196E1.3	promoter
cg11153760	chr22	47398709
cg03992040	chr21	38939424	AF064858.6;ETS2-AS1	prox_enhancer;prox_enhancer
cg12382960	chr14	81205788	SNORA79	distal_enhancer
cg14657973	chr15	90062581	U7	distal_enhancer
cg03156543	chr15	81310632	IL16;STARD5	GeneBody;GeneBody
cg03340041	chr1	26170900	ZNF593OS	prox_enhancer	S_Shore
cg24512792	chr12	106223662
cg10109922	chr6	132907504	LOC105378008	GeneBody
cg04347653	chr14	64566645	PPP1R36	distal_enhancer
cg07854511	chr4	42891814	RN7SKP82	other_regul_region
cg15334148	chr8	116950257	SLC30A8	promoter
cg14623981	chr14	102310803	MOK	other_regul_region	N_Shelf
cg18850465	chr16	50684896	SNX20	distal_enhancer
cg08168213	chr1	228105480	C1orf35	distal_enhancer	S_Shore;N_Shelf;N_Shelf
cg07478151	chr2	46942115	MCFD2	TSS1500	S_Shore
cg02656346	chr5	115755312	LOC124901048	GeneBody
cg26989037	chr1	106876612	LINC01661	distal_enhancer
cg19741838	chr18	78977888	LINC01896	prox_enhancer	S_Shelf;Island
cg04502411	chr2	222837933	ACSL3	distal_enhancer
cg08237100	chr3	192093068
cg16579629	chr6	10904339	SYCP2L	GeneBody
cg00087696	chr8	6887908
cg21096663	chr16	8368489
cg05412882	chr6	46326337	RCAN2	prox_enhancer
cg01302410	chr14	73634188	HEATR4	TSS1500	Island
cg15813528	chr11	48006747	PTPRJ-AS1	distal_enhancer
cg09424405	chr2	17166685	RN7SKP168	distal_enhancer
cg14826553	chr8	25685294	LOC105379332	TSS1500
cg10742958	chr11	86021693	PICALM	distal_enhancer
cg22445544	chr11	132292582	NTM	GeneBody
cg10937891	chr13	112106886	SOX1-OT;LINC00404	TSS1500;TSS1500	S_Shore;S_Shore
cg06278080	chr15	66492126	SNAPC5	GeneBody
cg19436514	chr2	27454645	IFT172	GeneBody
cg14098096	chr19	56601661	ZIM2-AS1	promoter
cg09866559	chr1	208868507	LOC107985255	GeneBody
cg20632529	chr10	63327564	JMJD1C	GeneBody
cg13580267	chr20	4791049	RASSF2	distal_enhancer
cg20479557	chr1	216805513	ESRRG	promoter
cg09095070	chr11	62639961	GANAB	exon1
cg03618809	chr8	75174743
cg25987200	chr6	149933694	LOC105378052	TSS1500
cg02266379	chr13	100533998	GGACT	promoter	S_Shore
cg20682259	chr14	55749167
cg01067538	chr10	93244013	XRCC6P1	distal_enhancer
cg23421251	chr21	30591573	KRTAP6-3;KRTAP22-2	TSS1500;TSS1500
cg08485209	chr3	194768777	LINC01972;LINC01972	TSS200;TSS1500
cg15831663	chr4	130808366
cg25467166	chr2	168913744	G6PC2	distal_enhancer
cg27291842	chr12	122780934	CCDC62	distal_enhancer
cg02947159	chr17	17472427
cg18897157	chr6	72287422	RIMS1	GeneBody
cg02788762	chr1	116414605	RNU6-817P	prox_enhancer	N_Shelf
cg21689773	chr19	3708360	TJP3	promoter
cg02300840	chr9	23829437	ELAVL2;LOC105375992	GeneBody;GeneBody
cg12301283	chr6	24583614	KIAA0319	prox_enhancer
cg23008759	chr22	35037403
cg17520020	chr2	113211349	PAX8-AS1	promoter
cg19779741	chr15	40642907	KNL1	GeneBody
cg17947815	chr12	95963294	AMDHD1	other_regul_region
cg26059551	chr10	68460825	DNA2	GeneBody
cg18423749	chr14	58772768
cg07822963	chr16	20767239	ACSM3	GeneBody
cg03370150	chr1	202197819	LGR6	distal_enhancer	S_Shelf
cg05220447	chr2	179219402	SESTD1	GeneBody
cg15371283	chr6	116408668	DSE	GeneBody
cg12820235	chr6	137791646	LINC02539	prox_enhancer
cg10695623	chr11	44591805	CD82-AS1	distal_enhancer
cg04603128	chr4	112410808	ALPK1	GeneBody	N_Shore
cg14902132	chr7	75615104	HIP1	distal_enhancer
cg20448308	chr18	26040360	SS18	distal_enhancer
cg18727618	chr5	148677753
cg24149440	chr1	73635178	LINC02238	other_regul_region
cg09051246	chr10	34566047	ELOBP4	distal_enhancer
cg03098110	chr5	36209925	NADK2-AS1	distal_enhancer
cg22129005	chr11	74226969	PPME1	GeneBody
cg09224817	chr22	29617798	NF2	GeneBody
cg14564216	chr10	2499653	LINC02645;LOC107983989	GeneBody;GeneBody	N_Shore
cg11087686	chr2	121908057	LOC105373592	GeneBody
cg22534441	chr11	76994049	ACER3;ACER3-AS1	GeneBody;GeneBody
cg25739197	chr1	234368840
cg04096122	chr22	39989972	FAM83F	distal_enhancer
cg10558013	chr10	75283330	ZNF503	GeneBody
cg24779584	chr15	83287829	BNC1	distal_enhancer	S_Shelf
cg18350594	chr12	48446668	OR8T1P	distal_enhancer
cg12236824	chr8	17294628	VPS37A	GeneBody
cg06304074	chr2	227383838	SCYGR1	distal_enhancer
cg23858452	chr11	119643984	RP11-196E1.3	distal_enhancer
cg13671526	chr3	123342454	ADCY5	GeneBody
cg08321827	chr19	35798133	TEX14BP	TSS1500
cg01430844	chr10	35540694	GJD4	distal_enhancer
cg15054019	chr1	24866258
cg11538625	chr7	106625809	LOC105375440	GeneBody
cg10461044	chr12	71782287	RAB21	GeneBody
cg17163871	chr4	4492279	STX18-IT1	distal_enhancer
cg15479661	chr10	101038643	SFXN3	other_regul_region
cg18081216	chr1	152510502	LCE5A	TSS1500
cg25847367	chr1	212517264			S_Shelf
cg23577324	chr12	81758639	PPFIA2	promoter	Island
cg09685173	chr19	39255097	MSRB1P1	prox_enhancer
cg15942641	chr16	30382911	SEPTIN1;SEPTIN1	TSS200;TSS1500	S_Shelf
cg24276541	chr11	60038996	OOSP2	prox_enhancer
cg21411331	chr3	179898942	PEX5L-AS2	TSS1500
cg18954030	chr13	49524988	PHF11	distal_enhancer
cg20860792	chr17	31337144	NF1	GeneBody
cg22122990	chr1	222712926	BROX	prox_enhancer	S_Shore
cg13155934	chr15	84940725	SLC28A1	GeneBody
cg23682476	chr14	22455117	TRD-AS1	GeneBody
cg13507094	chr1	200323962
cg09921385	chr4	6999155	TBC1D14	GeneBody
cg06817639	chr17	68184463	LOC105371870	GeneBody
cg16978383	chr17	35754155	GAS2L2	TSS1500
cg01951659	chr7	101932217	CUX1	GeneBody
cg15554270	chr16	71665773	PHLPP2	GeneBody
cg24354380	chr8	115436382	TRPS1	GeneBody
cg27290071	chr1	165383858	LMX1A	distal_enhancer
cg02467140	chr11	131686634	NTM-AS1	other_regul_region	N_Shelf
cg22520312	chr2	9488128	IAH1	GeneBody
cg01517451	chr14	36594147
cg17764798	chr10	72523834	MICU1	exon1
cg20608136	chr1	27455732	WASF2	GeneBody
cg05591801	chr15	66537115	RPL4	other_regul_region
cg03791934	chr8	54523695	SEC11B	other_regul_region
cg24825702	chr7	928272	ADAP1	TSS1500	S_Shore
cg14308325	chr18	12102530	ANKRD62	GeneBody
cg10901939	chr7	38368255	TRGV1	promoter
cg16495530	chr11	122726319	LOC124902828;LOC124902828	TSS200;TSS1500
cg09216216	chr3	48504855	SHISA5	promoter	S_Shore
cg24279308	chr16	57775095	KIFC3;KIFC3	TSS200;TSS1500
cg06451467	chr1	97903853	DPYD	distal_enhancer
cg04602156	chr1	104765589
cg07864554	chr11	74455149	KCNE3	GeneBody
cg18278902	chr12	119178580	HSPB8	TSS1500
cg23305051	chr14	103332412	EIF5-DT	promoter	N_Shore
cg01772058	chr9	99101973	TGFBR1	other_regul_region	N_Shelf
cg12952519	chr2	105851625	NCK2	promoter
cg15081901	chr14	99644233	HHIPL1	prox_enhancer	N_Shore
cg17114950	chr13	33121214	STARD13	GeneBody
cg05764851	chr12	1398773	ERC1	GeneBody
cg04296534	chr14	95312370	CLMN	GeneBody
cg22351806	chr7	123654405	LMOD2	TSS1500
cg13231894	chr3	114199348	DRD3	exon1
cg25945246	chr21	44581116	KRTAP10-5	TSS1500
cg25716657	chr12	55931718	DGKA	prox_enhancer	S_Shelf;N_Shore
cg17326389	chr17	3914446	P2RX1	prox_enhancer
cg27452462	chr15	66611555	LINC01169	distal_enhancer
cg21568131	chr17	19555232	SNORA59B	distal_enhancer
cg09039213	chr8	137846789	LOC401478	GeneBody
cg17506280	chr3	166270693	SSBL6P	promoter
cg02403144	chr7	138679187	SVOPL	GeneBody
cg18249355	chr6	161226593	AGPAT4	distal_enhancer
cg16791411	chr12	122013902	BCL7A	distal_enhancer
cg21951063	chr21	25709930	FDX1P2	other_regul_region
cg21331813	chr4	53376771	FIP1L1	TSS1500	N_Shore
cg12190917	chr2	58023699	VRK2	distal_enhancer
cg13549190	chr2	203535302	RAPH1;RAPH1	TSS200;TSS1500	Island
cg23208714	chr11	70454314
cg08550023	chr6	17393134	CAP2	TSS1500
cg11015913	chr20	58651567	STX16	promoter	S_Shore
cg09562689	chr6	49772934
cg17068884	chr11	128471420	ETS1	distal_enhancer
cg23585102	chr6	142833032	HIVEP2	GeneBody
cg24620208	chr1	33270539	ZNF362	exon1
cg12885742	chr8	97564545
cg02853063	chr5	97167698	RNU1-73P	distal_enhancer
cg01929590	chr1	212698878	BATF3	prox_enhancer	N_Shore
cg18338853	chr5	109470139	LOC105379117	GeneBody
cg06668695	chr15	79921532	ST20-AS1	TSS1500	N_Shore
cg16858307	chr3	16218268	GALNT15	GeneBody
cg20645690	chr15	76287449	ETFA	GeneBody
cg17457776	chr17	32464072	PSMD11	GeneBody
cg12244957	chr8	143454702	MAFA	distal_enhancer
cg15699444	chr1	109619493	AMPD2;GNAT2	TSS1500;exon1	N_Shore
cg12954731	chr11	78342598	GAB2	TSS1500
cg13787252	chr21	14501441	SAMSN1;LOC124905053	GeneBody;GeneBody
cg01404233	chr22	24555374	GUCD1	promoter	Island
cg14218009	chr12	2887974	RHNO1	GeneBody	N_Shelf
cg07378870	chr17	7727162	DNAH2	other_regul_region
cg25240969	chr6	35516265	TULP1	distal_enhancer	S_Shelf
cg09505423	chr19	3885713	ATCAY	GeneBody
cg18387957	chr5	26750823
cg03249134	chr3	97940254	MINA;RIOX2	distal_enhancer;distal_enhancer
cg22730137	chr14	92481765	SLC24A4	GeneBody
cg08712870	chr5	151089004	TNIP1	TSS1500
cg17739400	chr7	24815890	OSBPL3	GeneBody
cg25378467	chr20	50349430	LINC01271	distal_enhancer
cg23541484	chr8	30338406
cg14244450	chr4	140691381	RNY1P14	distal_enhancer
cg11394212	chr7	94452410	RNU6-1328P	distal_enhancer
cg18456949	chr8	97577071
cg10630087	chr1	174274946	RABGAP1L	promoter
cg08372258	chr1	52912396	ECHDC2	GeneBody
cg08774883	chr19	10446321	PDE4A	promoter
cg14598985	chr20	53227151	TSHZ2	GeneBody
cg05777628	chr16	31458167	ARMC5	promoter	N_Shore
cg20100124	chr1	41608334	HIVEP3	GeneBody
cg26683426	chr11	121653408
cg25094185	chr11	104794822
cg01861591	chr14	24839883	STXBP6	distal_enhancer
cg05313680	chr2	73892665	ACTG2	TSS1500
cg22073530	chr8	39913931	IDO1	promoter
cg20256327	chr11	28657519	LINC02758	GeneBody
cg21087537	chr6	14811904
cg06829864	chr10	608747	DIP2C	GeneBody	S_Shelf
cg08271803	chr9	98074603	NANS	distal_enhancer
cg24582809	chr1	248817590	SH3BP5L	GeneBody
cg06911258	chr8	96294636	PTDSS1	GeneBody
cg04437677	chr12	21419625	PYROXD1	distal_enhancer
cg06316161	chr4	17632568	FAM184B;MED28	GeneBody;GeneBody
cg14209416	chr11	59532684
cg02633953	chr11	125266910	PKNOX2-AS1	prox_enhancer
cg11621608	chr2	200907119
cg03287617	chr9	129332129
cg08069460	chr5	119459330	HSD17B4	distal_enhancer
cg06814341	chr2	71452371	DYSF	TSS1500	N_Shore
cg01538039	chr8	11554279	BLK;LOC105379241	GeneBody;GeneBody
cg04188340	chr7	124791093	LINC03043	prox_enhancer
cg14071599	chr3	116051861	LSAMP	distal_enhancer
cg23918935	chr8	104390150	DPYS	GeneBody
cg14464179	chr17	5673197
cg24721760	chr1	111620860	RAP1A	prox_enhancer	S_Shore
cg03430288	chr9	114162654	COL27A1	distal_enhancer
cg19769370	chr3	18424691	SATB1	promoter	N_Shore
cg08324896	chr22	28151630	SNORD42	distal_enhancer
cg20684865	chr1	44424017	RNF220	exon1
cg19205376	chr11	48015936	PTPRJ-AS1	promoter
cg01900755	chr6	63640275	PHF3	distal_enhancer	S_Shelf
cg20725868	chr16	57484290	DOK4	distal_enhancer
cg07601624	chr1	243273703	FCF1P7	distal_enhancer
cg24932864	chr12	130670593	RIMBP2	GeneBody
cg21141428	chr22	29535991	THOC5	GeneBody
cg03883941	chr11	33362512	KIAA1549L	other_regul_region
cg25963048	chr17	42176249	KCNH4	GeneBody
cg02382121	chr2	7189002
cg13878404	chr20	11902423	BTBD3	distal_enhancer
cg14970554	chr13	94659376	RNA5SP36	distal_enhancer
cg00450859	chr20	2493064	ZNF343	GeneBody
cg25885551	chr21	41197219	PLAC4	distal_enhancer
cg10617545	chr11	9273988	Metazoa_SRP	distal_enhancer
cg18250864	chr1	246458161	SMYD3	GeneBody
cg02606117	chr9	113503243	RGS3	prox_enhancer
cg20833347	chr1	32012833	KHDRBS1	prox_enhancer	N_Shore
cg26283116	chr20	45650647	WFDC11	GeneBody
cg01560248	chr16	27773365	Y_RNA	other_regul_region
cg10771149	chr11	43403916	TTC17	GeneBody
cg09925562	chr20	50691811	RIPOR3;FAM65C	prox_enhancer;prox_enhancer
cg14665939	chr18	33185207	CCDC178	distal_enhancer
cg07669107	chr3	97438773	EPHA6	TSS1500
cg11515889	chr2	29583786	RN7SL516P	distal_enhancer
cg13512163	chr12	719155	WNK1	distal_enhancer
cg21864191	chr22	17359663	CECR2	prox_enhancer
cg19277069	chr5	102753797	PAM	TSS1500	N_Shore;N_Shore
cg06462205	chr2	43039704	LINC01819;LINC01819	TSS200;TSS1500
cg27566746	chr10	21932445	RN7SKP37	prox_enhancer
cg11669049	chr11	1769213
cg19298588	chr16	77289913	ADAMTS18;LOC124903727	GeneBody;GeneBody
cg09052865	chr15	63927305	LOC101928988	TSS1500
cg14593164	chr1	116036585	SLC22A15	GeneBody
cg23931548	chr1	54987779	TMEM61	GeneBody
cg20128333	chr8	122681351	LINC01151	distal_enhancer
cg10130476	chr20	38317144	BPI	TSS1500
cg06263361	chr9	88970195	PCNPP2	other_regul_region
cg01137209	chr1	200934852	RNU6-704P	prox_enhancer
cg19497166	chr20	45791246	DNTTIP1	TSS1500	N_Shore
cg21120641	chr16	10353752
cg04424613	chr3	182487360	LINC01994	prox_enhancer
cg17912009	chr14	22538927	TRAJ6	promoter
cg22423977	chr14	101054209	MIR382;MIR382;MIR134;MIR668;MIR485	TSS200;TSS1500;TSS1500;TSS1500;TSS1500
cg13199279	chr12	122944828	ABCB9	distal_enhancer
cg09779454	chr7	133633174	COX5BP3	distal_enhancer
cg22536953	chr2	203998469	ICOS	distal_enhancer
cg21724974	chr20	41273397	ZHX3	TSS1500
cg06040535	chr19	1070836	HMHA1;ARHGAP45	prox_enhancer;prox_enhancer	S_Shelf;S_Shelf;N_Shore;N_Shelf
cg00794853	chr6	151299145	RNY4P20	prox_enhancer
cg07825685	chr2	88128651	FABP1	prox_enhancer
cg05344026	chr3	169813132	LRRC34;LRRIQ4	promoter;promoter	S_Shore
cg03721403	chr1	117920230	GDAP2	other_regul_region
cg01385376	chr1	149788402	H2BC18;FCGR1A;LOC124904411	GeneBody;GeneBody;GeneBody
cg02740477	chr9	5449630	CD274	prox_enhancer	N_Shore
cg15401578	chr10	93503185	CEP55	distal_enhancer
cg04890859	chr17	81572623	NPLOC4	GeneBody
cg14211549	chr15	52570209	ARPP19	prox_enhancer	S_Shore
cg20438269	chr21	30217623
cg15722243	chr4	13953221	C9orf78P2	distal_enhancer
cg27442017	chr3	50105549	RBM5-AS1	other_regul_region
cg18932116	chr19	15010715	SLC1A6;TEKTL1	promoter;promoter	N_Shore
cg15232278	chr2	174265057
cg04936123	chr17	45076404	Y_RNA	distal_enhancer
cg09903394	chr6	104766187	RNU6-897P	other_regul_region
cg14552451	chr1	46450575	LINC01398	promoter	S_Shore
cg23950518	chr5	98927396	CHD1	prox_enhancer	N_Shore
cg21962306	chr17	35433800	SLFN12	prox_enhancer
cg09522692	chr6	44186159	RN7SL811P	distal_enhancer
cg05951596	chr7	31767874	PPP1R17	distal_enhancer
cg12024480	chr11	97656648	RNA5SP347	promoter
cg20081497	chr4	55052244
cg08473365	chr15	59389845
cg13892887	chr4	103960227	LINC02503	TSS1500
cg11757982	chr3	196639710	NRROS	promoter	Island
cg17039220	chr22	30821678	OSBP2	TSS1500	N_Shore
cg10858576	chr1	17240007	PADI3	distal_enhancer
cg27307884	chr19	51132172	SIGLEC9	GeneBody
cg07456619	chr4	183176947	WWC2	GeneBody
cg14567061	chr2	74673690	SEMA4F	GeneBody
cg05167523	chr13	94188990	GPC6-AS1	TSS1500
cg00546232	chr5	177007752	UIMC1	TSS1500	S_Shore
cg27152028	chr14	52869464	LOC105370500;FERMT2	GeneBody;GeneBody
cg13734174	chr2	135530815	ZRANB3	promoter	N_Shore
cg05449412	chr3	18465802	SATB1-AS1	GeneBody
cg09070280	chr17	5241567
cg09864281	chr6	11596071
cg00482389	chr3	45826443	LZTFL1	distal_enhancer
cg12780104	chr10	67838900	DNAJC12	TSS1500
cg10077708	chr14	63417839	PPP2R5E	GeneBody
cg12509703	chr5	172441221	SH3PXD2B	GeneBody
cg15150772	chr1	223743127	CAPN2	distal_enhancer
cg13446561	chr11	65920872	DRAP1	GeneBody	S_Shelf;S_Shore
cg21248495	chr6	83710093	SNAP91	prox_enhancer	S_Shore
cg00113074	chr3	32303560	KRT18P15	distal_enhancer
cg07624753	chr2	230907392	GPR55	GeneBody
cg03625547	chr2	144519749	ZEB2	prox_enhancer	S_Shore
cg23158056	chr5	71471423	BDP1	GeneBody
cg17762896	chr15	72588362	MIR630	prox_enhancer
cg00516599	chr4	2882642	ADD1	distal_enhancer
cg13078956	chr12	71685472	TMEM19	prox_enhancer	N_Shore
cg26017660	chr2	73075732	SFXN5	distal_enhancer	S_Shelf
cg20680473	chr15	79310891	TMED3	prox_enhancer	Island
cg08576959	chr5	58864766
cg06426432	chr4	67394616
cg26378157	chr16	89917795	MC1R	TSS1500	N_Shore
cg24321084	chr13	37674452	TRPC4	GeneBody
cg24706275	chr11	14904926	CALCB	promoter	Island
cg08031113	chr5	60488542	PDE4D	TSS1500
cg05211942	chr1	200143339	NR5A2	GeneBody
cg21748966	chr12	14530002	LOC101928317;LOC101928317	TSS200;TSS1500
cg02333884	chr2	118751539
cg21826610	chr6	121542670
cg18064858	chr12	109462613	KCTD10	distal_enhancer
cg03793972	chr7	138756141	ATP6V0A4	promoter
cg09273951	chr9	20622659	MLLT3	promoter	S_Shore
cg07448343	chr2	160201416	ITGB6	TSS1500
cg02062237	chr4	112942286	ANK2-AS1	distal_enhancer
cg19766004	chr10	77406472	KCNMA1	GeneBody
cg20111871	chr10	120574450	PLPP4	GeneBody
cg09555673	chr11	64396049	LINC02723	TSS1500
cg15799799	chr2	119428646	TMEM37	TSS1500	N_Shelf;N_Shelf
cg11716803	chr18	79485369	NFATC1	GeneBody	S_Shore;N_Shore
cg02397167	chr11	12253052	MICAL2	GeneBody
cg11670269	chr6	37620829
cg02174251	chr12	50979501	SLC11A2	GeneBody
cg09860298	chr11	111298057	POU2AF3	TSS1500	N_Shore
cg03298524	chr12	12785478	APOLD1	promoter	N_Shore
cg26931655	chr12	230208	SLC6A13	GeneBody
cg03454860	chr1	53108294	SLC1A7	GeneBody
cg12286053	chr4	110064954	RN7SL275P	distal_enhancer
cg19472218	chr14	89954105	TDP1	TSS1500	N_Shore;N_Shore
cg12368427	chr1	19641769	NBL1	TSS1500	N_Shore
cg06788394	chr7	1692642	ELFN1;LNCRI	GeneBody;GeneBody
cg18705727	chr13	46536019	LRCH1	distal_enhancer
cg25968721	chr16	10581135	EMP2	TSS1500	S_Shore
cg12946891	chr14	71365439	SNORD56B	distal_enhancer
cg09241500	chr11	31955139	LINC03031	other_regul_region
cg20067192	chr14	72937074	DCAF4	TSS1500
cg25816475	chr21	34965416	RUNX1	distal_enhancer
cg13985414	chr15	47943120	LOC124900354	GeneBody
cg16424863	chr3	42513714	VIPR1	GeneBody
cg22423219	chr1	215482276	KCTD3	distal_enhancer
cg00154543	chr1	233714785
cg22453744	chr12	10212865	GABARAPL1	promoter	Island
cg08227773	chr3	46947452	BLVRBP1	distal_enhancer
cg11431781	chr1	239084387
cg00422492	chr2	11677669	LPIN1	promoter
cg22544889	chr19	35562500	ATP4A	prox_enhancer	S_Shelf
cg05404384	chr5	56884646	MAP3K1	GeneBody
cg02513262	chr20	57392065	RBM38	promoter	S_Shore
cg14795180	chr3	39453372
cg09303139	chr18	22018721	LINC01900	distal_enhancer
cg24502614	chr3	164171701	MIR1263;MIR1263	TSS200;TSS1500
cg21008998	chr22	31738803	PRR14L	distal_enhancer
cg04940674	chr1	173749312	RPS27P7	distal_enhancer
cg26016888	chr10	79224800	PPIF	distal_enhancer
cg12823530	chr14	24082775	NRL	GeneBody	S_Shore
cg24524029	chr20	1828067
cg05028307	chr10	26252082	GAD2	other_regul_region
cg16609534	chr4	7873712	AFAP1	prox_enhancer
cg02882186	chr5	84079504	EDIL3	GeneBody
cg24488961	chr14	74712787	AREL1	prox_enhancer	N_Shore
cg03354122	chr22	42893822	ARFGAP3	distal_enhancer
cg23999900	chr5	138165988	BRD8	GeneBody
cg01055208	chr12	98418103
cg26502447	chr1	237115366	RN7SKP195	distal_enhancer
cg22621294	chr2	217128002
cg09544038	chr1	54195688	CYB5RL	GeneBody
cg05442234	chr15	35170327	DPH6	GeneBody
cg05876378	chr3	180295975	RALBP1P1	distal_enhancer
cg05473392	chr10	16208845
cg10496919	chr15	31167825	TRPM1	distal_enhancer
cg17163976	chr1	31348068	ZCCHC17	GeneBody
cg17557711	chr2	133581803	NCKAP5	GeneBody
cg15318425	chr20	45827695	TNNC2	TSS1500	S_Shelf
cg21149633	chr3	24326525	RPL31P20	distal_enhancer
cg06085173	chr17	3808883	ITGAE	distal_enhancer
cg08752524	chr1	247490147	OR2W5P	GeneBody
cg11810562	chr7	141262351	TMEM178B	GeneBody
cg06646110	chr9	97603509	TSTD2	GeneBody
cg08758723	chr14	23017758
cg27547835	chr14	74290572	ABCD4	GeneBody
cg14574315	chr11	18329774	GTF2H1	distal_enhancer
cg05122349	chr1	204490689	LOC124904584	TSS1500	N_Shelf
cg18426792	chr1	172365795	DNM3	GeneBody
cg18719575	chr13	48475833	RB1	TSS1500
cg20033759	chr2	237768210	LRRFIP1	GeneBody
cg15173617	chr4	105399792	PPA2	GeneBody
cg02095838	chr7	111011878	LRRN3	distal_enhancer
cg24164973	chr15	33358818	RYR3	distal_enhancer
cg23438335	chr10	4656960	MANCR;LINC00705	GeneBody;GeneBody
cg05913237	chr11	7670331	CYB5R2	GeneBody	N_Shelf
cg15455303	chr2	171857349	SLC25A12	TSS1500
cg14607163	chr20	560839	CSNK2A1	other_regul_region
cg03354668	chr6	43291306
cg19049305	chr7	78734753	MAGI2	distal_enhancer
cg27473215	chr1	167328379	POU2F1	prox_enhancer
cg15816817	chr17	72030560	LINC01152	promoter
cg23774386	chr3	42936047	KRBOX1;KRBOX1-AS1	TSS1500;exon1	N_Shore
cg25139232	chr1	155680110	YY1AP1;SCARNA26A	TSS1500;TSS1500
cg06599303	chr5	13660089
cg09590468	chr22	39205445	PDGFB	distal_enhancer
cg27651942	chr1	1282087	SCNN1D	GeneBody	N_Shelf
cg06252441	chr11	106091433	AASDHPPT	GeneBody
cg13118406	chr6	109716048	FIG4	GeneBody
cg13772727	chr1	168136442	GPR161	promoter	Island
cg00185137	chr3	16252406	LOC124906218	exon1
cg02321675	chr20	37183237	RPN2	GeneBody	S_Shelf
cg05559819	chr3	135927431	SDHBP1	prox_enhancer
cg05688305	chr7	149664873	ZNF767P;ZNF767	other_regul_region;other_regul_region
cg08092327	chr5	171785063	SMIM23	TSS1500
cg01925114	chr2	129760152
cg14524387	chr22	22559639	PRAME	TSS1500	S_Shore
cg18119573	chr12	113333109	SLC8B1	GeneBody	N_Shore
cg17625381	chr15	82648211	CPEB1	promoter	Island
cg22524739	chr16	74282257
cg15439100	chr10	104064582	COL17A1	GeneBody
cg04354032	chr2	237540370	RNU6-1140P	distal_enhancer
cg21598124	chr19	39168584	NCCRP1	distal_enhancer	N_Shore
cg02439489	chr3	129254218	COPG1	GeneBody
cg10274827	chr22	40463913	MRTFA;MKL1	prox_enhancer;prox_enhancer
cg16284053	chr10	1042523	IDI1;IDI2-AS1	GeneBody;GeneBody
cg18618769	chr16	81021440	CENPN;CENPN-AS1	GeneBody;GeneBody
cg22813369	chr7	99558521	ZNF655	promoter	Island
cg05524024	chr3	131072209	NEK11	GeneBody
cg17766302	chr6	63706654	PHF3	GeneBody
cg03950798	chr4	34667817	LOC107986271	GeneBody
cg20553610	chr2	73455639	ALMS1-IT1	TSS1500
cg02582320	chr7	137961549	CREB3L2	GeneBody
cg16808060	chr5	152215603	LINC01933	GeneBody
cg01391868	chr1	150282456	C1orf51;CIART	promoter;promoter	S_Shore
cg02082982	chr14	96323919	ATG2B	GeneBody
cg25692943	chr21	20355230
cg15485609	chr3	51817492	IQCF4P	other_regul_region
cg12121440	chr16	30430211	DCTPP1	promoter	Island
cg07023104	chr18	68692528	TMX3	GeneBody
cg09659319	chr11	45845934	CRY2	TSS1500	N_Shore
cg24828989	chr17	9676331	USP43	GeneBody
cg25994626	chr1	179818627	LOC105371634	exon1
cg05107190	chr13	35838496	DCLK1	distal_enhancer
cg20868379	chr10	70377104	LRRC20	prox_enhancer
cg10108729	chr5	99070743
cg03152916	chr2	197677007	RFTN2	prox_enhancer
cg17767247	chr12	68537169	RPSAP12	distal_enhancer
cg09288920	chr3	19389863	KCNH8;LOC105376982	GeneBody;GeneBody
cg23043032	chr16	75535174	CHST5	prox_enhancer
cg01824117	chr1	202198748	LOC124904840	TSS1500
cg04979804	chr7	101094234	TRIM56	distal_enhancer
cg22179806	chr1	58922366	RP11-145M4.3	distal_enhancer
cg15164185	chr10	68472032	DNA2	promoter	Island
cg07478191	chr15	62060337	VPS13C;VPS13C-DT	promoter;promoter	Island
cg04665499	chr16	84075525	MBTPS1	GeneBody
cg04929437	chr11	61807945	FADS1	GeneBody
cg09163989	chr13	110393068	MIR8073	distal_enhancer
cg26598646	chr17	57948329	CUEDC1	TSS1500
cg07144113	chr11	4850379	OR51S1	TSS1500
cg16276053	chr12	29699105	RPL21P99	distal_enhancer
cg26845711	chr10	78367427
cg14240994	chr8	9867039	LOC124902085;LOC124902085	TSS200;TSS1500
cg07027475	chr4	122309170	BLTP1	GeneBody
cg03852866	chr9	105541793	FSD1L	GeneBody
cg17226722	chr7	75824639	CCL24	TSS1500
cg25480102	chr2	218781546	CYP27A1	TSS1500	N_Shore
cg20791583	chr5	146245405	RBM27;LOC127814297	GeneBody;GeneBody
cg18698454	chr13	45701123	LINC01055	promoter
cg18064360	chr15	66539979	ZWILCH	GeneBody
cg13841757	chr7	93800071
cg25310268	chr4	4380071	LOC112268462	GeneBody
cg20918953	chr11	72452040	CLPB	distal_enhancer
cg14802739	chr2	34382879
cg27329481	chr10	122499553	HTRA1	distal_enhancer
cg21801406	chr1	49993588	AGBL4	GeneBody
cg18751486	chr6	34249558	SMIM29;C6orf1	prox_enhancer;prox_enhancer	Island
cg00208305	chr5	140558455	SRA1	TSS1500	S_Shore
cg13096434	chr22	32869093	TIMP3	other_regul_region
cg05637194	chr13	45480030	COG3	GeneBody
cg24318259	chr11	88049707	RAB38	GeneBody
cg05434324	chr22	35801228	RBFOX2	GeneBody
cg21325214	chr11	64357804	RPS6KA4	TSS1500	N_Shore
cg20963032	chr21	45234193	LINC00334	promoter
cg26219279	chr4	173746556	LINC02269	distal_enhancer
cg13600513	chr15	50263285	HDC	distal_enhancer
cg23730308	chr8	56915873
cg24814826	chr1	227392121	LINC01641	prox_enhancer
cg16405916	chr12	56011440	IKZF4;IKZF4;IKZF4	TSS200;TSS1500;exon1	S_Shelf
cg11215274	chr14	76727583	LOC105370577	TSS1500
cg09704072	chr3	31831134	OSBPL10	GeneBody
cg02426644	chr13	59533631	RNU7-88P	distal_enhancer
cg24608271	chr1	211874813	LPGAT1-AS1	distal_enhancer
cg27180150	chr11	31421938	DNAJC24	distal_enhancer
cg01799353	chr1	200254308	CCNQP1	distal_enhancer
cg25863408	chr1	31497788	RNU6-40P	other_regul_region
cg03664966	chr19	2536702	ELOCP28	prox_enhancer
cg01270998	chr2	222142024
cg04693413	chr3	29290731	RBMS3	GeneBody
cg06713935	chr7	34042019	BMPER	GeneBody
cg27123491	chr18	9103980	NDUFV2	promoter	S_Shore
cg03882211	chr14	36196826
cg22649384	chr17	48933487	SNF8	GeneBody
cg20943186	chr15	58056184	ALDH1A2-AS1	promoter
cg13919141	chr20	51863015	LINC01429	promoter
cg20323793	chr7	96504555	SEM1	TSS1500
cg24079015	chr19	9249637	OR7E24	TSS1500
cg19062298	chr11	919218	CHID1	distal_enhancer
cg22064975	chr18	21120556
cg16111704	chr6	41706091	TFEB	promoter
cg26817028	chr12	94689493	TMCC3	distal_enhancer
cg04348312	chr5	64339852	NT5ELP	distal_enhancer
cg01208519	chr14	24036231	RP11-468E2.9;DHRS4L1	promoter;promoter
cg14142973	chr3	62493446	CADPS	GeneBody
cg17236757	chr21	31293929	TIAM1	GeneBody
cg04121590	chr14	22919419	RBM23	promoter	Island
cg25976031	chr10	132220357	DPYSL4	other_regul_region
cg05692716	chr6	46863424	ADGRF5	GeneBody
cg06324389	chr8	47684308	RNU6-665P	distal_enhancer
cg15152339	chr16	11393703	LOC400499;LOC105371082	GeneBody;GeneBody
cg12300853	chr6	150964795	MTHFD1L	GeneBody
cg27060744	chr2	201808287	Y_RNA	prox_enhancer
cg21789599	chr4	106315323	AIMP1;TBCK	TSS1500;TSS1500
cg20921142	chr1	17243107	PADI1	GeneBody
cg05685045	chr1	7236234	RNU1-8P	distal_enhancer
cg05979549	chr1	54163549	CDCP2	distal_enhancer
cg09130434	chr20	46005104	MMP9	distal_enhancer
cg21501831	chr12	107989937
cg04264171	chr15	44289777	GOLM2	GeneBody	S_Shore
cg03842687	chr3	5008593	BHLHE40-AS1	distal_enhancer
cg02553706	chr1	219423273	LYPLAL1-AS1	distal_enhancer
cg14673706	chr16	8996097	USP7	other_regul_region
cg26672027	chr10	33566021
cg16654325	chr7	151427601
cg17312501	chr15	65045279	SLC51B	promoter
cg24675209	chr7	135438921	CNOT4	GeneBody
cg14034092	chr12	132883076	CHFR	distal_enhancer
cg22524655	chr17	40531129
cg03278008	chr11	95794286	CEP57	prox_enhancer	S_Shelf
cg24167790	chr14	65639335	EIF1AXP2	distal_enhancer
cg26029213	chr1	28201354	DNAJC8	GeneBody
cg13827197	chr9	81988893	SPATA31D1	exon1
cg05061455	chr19	44051938	ZNF223	promoter
cg09150179	chr10	69500237	TSPAN15	GeneBody
cg23497887	chr16	10352772
cg14397394	chr16	68016267	DPEP2NB	TSS1500
cg00600824	chr2	149587648	MMADHC;MMADHC-DT	promoter;promoter
cg20288704	chr13	39678984	COG6	GeneBody
cg20233389	chr20	21685175	LINC01726	distal_enhancer
cg25841256	chr4	38856805	TLR6	promoter
cg16186545	chr11	33804517	RP11-646J21.3	other_regul_region
cg06528809	chr2	213065448	IKZF2	GeneBody
cg23454017	chr18	45081791	LOC105372091	GeneBody
cg19838384	chr16	81752461	RP11-960L18.1	distal_enhancer
cg23766326	chr3	72549720
cg20254265	chr15	90762948	SNORD18	distal_enhancer
cg02119530	chr17	4170929	ANKFY1	GeneBody
cg04933726	chr2	155224200	MTCO1P45	distal_enhancer
cg12065969	chr15	94100570	LINC01581	distal_enhancer
cg17780291	chr11	95230336	LOC100129203	exon1	N_Shore;N_Shore
cg21807198	chr12	117849454	KSR2	GeneBody
cg16421283	chr1	199040394	LINC01222	distal_enhancer
cg10298111	chr6	155128625	TIAM2	GeneBody
cg14363922	chr12	7191491	PEX5	GeneBody	S_Shore
cg15872478	chr14	51096716	TRIM9	prox_enhancer	S_Shore
cg18248736	chr17	75928184	FBF1	other_regul_region
cg20987964	chr2	238127237	ESPNL	promoter	N_Shore;N_Shelf
cg17174363	chr2	42712677	MTA3	GeneBody
cg09428571	chr19	41350831	TMEM91	promoter	N_Shore;N_Shore
cg12787665	chr19	43781274	KCNN4	prox_enhancer
cg22118031	chr8	12757759	LONRF1	distal_enhancer	S_Shore
cg08469768	chr14	31598601	NUBPL	promoter
cg23600719	chr3	53170402	PRKCD	prox_enhancer
cg17187186	chr4	78810543	BMP2K;BMP2K	TSS200;TSS1500
cg11868330	chr2	158321376	CCDC148	distal_enhancer
cg05432102	chr22	20115760	TRMT2A;RANBP1;TRMT2A;MIR6816	TSS200;TSS1500;TSS1500;TSS1500	N_Shore;N_Shore
cg19590310	chr4	88275495	PPM1K	GeneBody
cg23639440	chr5	124469569
cg21100599	chr10	102358484	GBF1	TSS1500
cg03963494	chr10	103396933	PDCD11	prox_enhancer	S_Shore
cg05683937	chr7	142815214	TRBV30	prox_enhancer
cg10921886	chr1	209686005	HSD11B1	promoter
cg13888408	chr17	81078759	BAIAP2	distal_enhancer	S_Shore
cg09067059	chr6	2998753	NQO2-AS1	prox_enhancer	N_Shore
cg12545862	chr1	158022741	KIRREL1-IT1	distal_enhancer
cg18774571	chr17	19282824	EPN2	prox_enhancer
cg01157320	chr1	219798150	LOC105372926	GeneBody
cg13224702	chr4	62531412	HMGN1P11	distal_enhancer
cg02119016	chr1	232443633	SIPA1L2	distal_enhancer
cg03100191	chr17	38427728	ARHGAP23	prox_enhancer	N_Shore
cg00955128	chr1	78302718	MGC27382	GeneBody
cg23202661	chr3	124780982	ITGB5	GeneBody
cg05209630	chr12	71811261
cg00211719	chr14	94130419	IFI27L2	promoter
cg11514199	chr15	21062855
cg07986956	chr5	54601526	SNX18	GeneBody
cg05964765	chr10	74524042	ADK;LOC102723439	GeneBody;GeneBody
cg06068454	chr6	44022442	SCIRT	distal_enhancer
cg11425460	chr1	248097358	OR2L13	GeneBody
cg01331566	chr3	18352036	SATB1	GeneBody
cg06334942	chr9	122835602	KRT18P67	distal_enhancer
cg03181310	chr14	88984128
cg10114494	chr9	101738755	GRIN3A	promoter	Island
cg06071063	chr5	151557169	FAT2	GeneBody
cg06700069	chr8	106447543	OXR1	TSS1500
cg00803232	chr1	110169618	SLC6A17-AS1	TSS1500
cg11499698	chr7	102381664	LOC100630923	GeneBody
cg03320431	chr6	3231818	PSMG4	promoter	S_Shelf;Island
cg08522387	chr8	75539353	HNF4G	TSS1500
cg26418478	chr22	43415564	MPPED1	TSS1500	S_Shelf
cg01132238	chr2	171741286	DYNC1I2	distal_enhancer
cg00459469	chr21	35730611
cg20515302	chr15	37099884	MEIS2	prox_enhancer	S_Shore;N_Shore;N_Shore
cg11065889	chr12	131078260	ADGRD1	GeneBody
cg25485125	chr16	4906805	PPL	distal_enhancer
cg10114550	chr20	43565036	SGK2	promoter
cg07297251	chr3	128965674	CFAP92	GeneBody
cg19587088	chr19	50588730	LRRC4B	distal_enhancer
cg21826870	chr5	141834896
cg02783912	chr2	148047877	MBD5;LOC105373673	GeneBody;GeneBody
cg04148563	chr19	2028413	LOC107985278	GeneBody
cg06084615	chr22	39254969
cg07730609	chr17	50469907	CHAD	prox_enhancer	S_Shore
cg16095268	chr11	20120772	NAV2-AS1	prox_enhancer
cg09620743	chr1	151826273	RORC	promoter
cg09510794	chr3	28951923	MESTP4	distal_enhancer
cg13127598	chr16	23881785	PRKCB	distal_enhancer
cg27169131	chr6	157629373	MIR3692	distal_enhancer
cg24852777	chr12	111050222	CUX2	GeneBody
cg17307080	chr18	75160664
cg11995037	chr6	17923416	KIF13A	GeneBody
cg05375685	chr3	149898912	RNU6-720P	distal_enhancer
cg06742188	chr14	24403782	NYNRIN	distal_enhancer
cg10291035	chr2	53658661	RNU6-997P	other_regul_region
cg15844273	chr3	16151292	GALNT15	distal_enhancer
cg02621314	chr1	42316083	FOXJ3	GeneBody
cg17616658	chr14	20904634	RNASE3	distal_enhancer
cg24401660	chr15	66819312
cg14326937	chr19	29946737	URI1	distal_enhancer	S_Shelf
cg26852613	chr11	119604582
cg02985453	chr2	27312575	MPV17	GeneBody	S_Shelf
cg02808430	chr3	27456957	SLC4A7;SLC4A7	TSS200;TSS1500
cg03713662	chr3	128896239	ACAD9	distal_enhancer
cg19488028	chr4	25863669	SEL1L3	promoter	S_Shore;Island
cg03752268	chr10	29600414	MIR938	distal_enhancer
cg01620441	chr11	115547207
cg06438159	chr6	42554623	UBR2	distal_enhancer
cg09992968	chr15	91694219
cg04725382	chr8	93846993
cg01164760	chr1	178934672	ANGPTL1	distal_enhancer
cg06875308	chr6	42172413	GUCA1A	other_regul_region
cg05948344	chr4	98976896	NDUFS5P4	prox_enhancer
cg17874490	chr17	41500882
cg10995736	chr1	17614108	ARHGEF10L	distal_enhancer
cg20689962	chr1	28064255	EYA3	distal_enhancer
cg11030227	chr19	10195316	DNMT1	TSS1500	S_Shore
cg25731395	chr20	8405453	PLCB1-IT1	distal_enhancer
cg08367175	chr16	82193486
cg05436371	chr9	94758196	C9orf3;AOPEP	distal_enhancer;distal_enhancer
cg25049316	chr10	109238519
cg15251235	chr10	74425100	RAB5CP1	other_regul_region
cg13933109	chr2	203604190
cg26110770	chr6	12407428	LOC105374931	GeneBody
cg01167335	chr16	31242291	ITGAM	distal_enhancer
cg14763331	chr3	195175827	XXYLT1	other_regul_region
cg10959354	chr20	44246203	GDAP1L1	prox_enhancer
cg17577301	chr5	133253577	FSTL4	TSS1500
cg19693801	chr5	119332293	TNFAIP8	prox_enhancer
cg06976770	chr5	141100209	PCDHB3	TSS1500	S_Shelf;N_Shore
cg05017257	chr15	46352609	LOC124900371	TSS1500
cg01288424	chr1	121543997	EMBP1	GeneBody
cg16358967	chr1	27500339	WASF2	distal_enhancer
cg18615903	chr4	2103947	POLN	GeneBody
cg23240470	chr3	119599564	PLA1A	prox_enhancer
cg24371919	chr1	66506332	SGIP1	distal_enhancer
cg25586545	chr6	107957370	SEC63;SEC63	TSS200;TSS1500	N_Shore
cg27360277	chr21	38925742	AF064858.6;ETS2-AS1	prox_enhancer;prox_enhancer
cg20586895	chr20	47439001	LINC01754	distal_enhancer
cg09787823	chr14	74843039
cg25517144	chr11	5675357	TRIM5	GeneBody
cg07124234	chr9	122722960	OR1L4	TSS1500
cg21292566	chr12	98527690	TMPO	GeneBody
cg26137642	chr22	24544187	GUCD1	distal_enhancer
cg10886247	chr19	34959436	ZNF792	GeneBody
cg04669947	chr5	72477709	ZNF366	distal_enhancer
cg01046979	chr3	139677926	NMNAT3	promoter	Island
cg14027912	chr3	124770268	ITGB5-AS1	distal_enhancer
cg04554949	chr22	18054501	LOC105372853	TSS1500
cg21040417	chr2	50318280	NRXN1	GeneBody
cg25021451	chr1	1298278	MIR6726	distal_enhancer	S_Shelf;Island
cg26309441	chr17	17038772			N_Shelf
cg10904471	chr6	119259284	RPL13AP15	distal_enhancer
cg22082879	chr6	87233521	ZNF292	exon1
cg00541450	chr17	74804312	TMEM104	distal_enhancer
cg26222613	chr4	159039524	SPMIP2	TSS1500
cg25993717	chr3	115147406	ZBTB20	promoter	Island
cg19680048	chr2	5814061	LINC01810	TSS1500
cg11589947	chr3	133895460	RAB6B	exon1	Island
cg13622673	chr13	94031017	GPC6	GeneBody
cg10027857	chr17	78599537	DNAH17	distal_enhancer
cg14312209	chr5	135132177	PITX1-AS1	GeneBody
cg16701694	chr8	99620351	RN7SL350P	distal_enhancer
cg16786025	chr11	96147785	MAML2	GeneBody
cg26554175	chr14	94670910
cg06240412	chr20	54158158	CYP24A1	distal_enhancer
cg17318668	chr1	46540566	MKNK1-AS1	GeneBody	N_Shelf
cg23430421	chr1	958657	NOC2L	GeneBody	N_Shore
cg06774207	chr10	120987625	LOC105378520	GeneBody
cg26420327	chr11	45056963
cg26976576	chr1	1632172	MMP23B	promoter	Island;N_Shelf
cg14614694	chr6	126339169	CENPW	TSS1500	N_Shore
cg16962259	chr3	195280776	ACAP2	GeneBody
cg12567650	chr19	343161	MIER2	prox_enhancer	N_Shelf;N_Shore
cg14763568	chr10	20370851
cg03386320	chr1	198892429	MIR181A1HG	GeneBody
cg17104905	chr6	2966455	SERPINB6	distal_enhancer
cg15524111	chr16	87334283	FBXO31	GeneBody
cg14028249	chr10	123887286	CPXM2;CPXM2	TSS200;TSS1500
cg14084341	chr7	85055784	SEMA3D	GeneBody
cg06789802	chr4	85707857	MIR4451	distal_enhancer
cg23650434	chr2	237769164	LRRFIP1	GeneBody
cg11567580	chr9	125748687	PBX3	prox_enhancer	S_Shore
cg05473205	chr3	16482880	RFTN1	promoter
cg22627203	chr2	127017304
cg21275347	chr16	2860964	PRSS22	distal_enhancer
cg06144965	chr17	32854796	MYO1D	GeneBody
cg24151005	chr3	172039381	FNDC3B;FNDC3B	TSS200;TSS1500	N_Shore
cg22120682	chr8	85229358	LOC124901969;LOC105375936	GeneBody;GeneBody
cg22987546	chr4	38078853	MRPS33P2	distal_enhancer
cg05926364	chr11	1018736	MUC6	distal_enhancer	N_Shelf
cg22928535	chr4	5634879	EVC2	distal_enhancer
cg25753203	chr22	41050999	Y_RNA	distal_enhancer
cg27264311	chr7	66549534	RABGEF1P1	GeneBody
cg12874167	chr22	17862179	MICAL3	distal_enhancer
cg18389956	chr2	162126885	GCG	distal_enhancer
cg01879525	chr3	114505178	ZBTB20-AS5	distal_enhancer
cg27593320	chr8	116875273	MIR3610	prox_enhancer	S_Shore
cg08665162	chr7	73861250	TMEM270;TMEM270	TSS1500;exon1
cg11764125	chr1	67772678	GNG12;LOC105378781	GeneBody;GeneBody
cg27526823	chr5	168566408	PANK3	GeneBody
cg01538842	chr3	129954974
cg14989105	chr5	40840888	CARD6	TSS1500
cg26117583	chr10	86592496	RPL7AP8	distal_enhancer
cg03492797	chr1	241636417	CHML	distal_enhancer	N_Shelf;N_Shelf
cg25468687	chr11	100688076	ARHGAP42-AS1;ARHGAP42-AS1	TSS200;TSS1500	S_Shore
cg27056819	chr6	116389105	DSE	GeneBody
cg11213990	chr17	2366903	SGSM2;LOC101927864	GeneBody;GeneBody
cg01595237	chr20	50824561	BCAS4	GeneBody
cg13898994	chr4	156779150	PDGFC	GeneBody
cg02389068	chr15	89102416	ABHD2	distal_enhancer
cg03915569	chr6	18570785	MIR548A1	TSS1500
cg24569173	chr19	42767640
cg25917500	chr10	33746851
cg15851309	chr10	118046263	RAB11FIP2	prox_enhancer	N_Shore
cg23827669	chr12	6365296	LOC105369626;LOC105369626	TSS200;TSS1500	S_Shore
cg14781087	chr19	41183557	RN7SL718P	distal_enhancer
cg08995542	chr7	158638197	THAP5P1	distal_enhancer
cg14995102	chr12	90250555	LINC02392	distal_enhancer
cg22014026	chr11	106415802
cg25967906	chr11	19241922	E2F8	TSS1500	S_Shore;Island
cg03244009	chr10	17444301	ST8SIA6	distal_enhancer
cg02914044	chr3	25555630	RARB	GeneBody
cg18626519	chr14	21105249	ZNF219	prox_enhancer	S_Shore
cg19746541	chr3	47536416	ELP6	distal_enhancer
cg05424799	chr17	10358238	MYH13	GeneBody
cg13929357	chr20	36988815	RPS3AP3	distal_enhancer
cg07605566	chr9	101469265	TMEM246-AS1	promoter
cg00559546	chr19	5189007
cg06940188	chr2	231099946	PSMD1	GeneBody
cg09982352	chr10	23362390
cg22019091	chr4	10093346	MIR3138	distal_enhancer
cg25383118	chr20	50645370	RIPOR3-AS1;RIPOR3-AS1	TSS200;TSS1500
cg18795291	chr2	231781547	COPS7B	promoter	Island
cg16206284	chr8	70157249	NCOA2	GeneBody
cg16700669	chr19	4185627	ANKRD24	GeneBody	S_Shelf
cg06318239	chr2	234013106	TRPM8	GeneBody
cg04061696	chr2	135820177	LCT-AS1	promoter
cg15366061	chr10	89332265	IFIT3	TSS1500
cg25153148	chr21	37419554	DYRK1A;DYRK1A	TSS1500;exon1
cg02850877	chr7	84549117	LINC03017	distal_enhancer
cg17047595	chr15	83825551	ADAMTSL3	GeneBody
cg22443246	chr5	151479027	SLC36A1	GeneBody
cg17281401	chr1	47808730	TRABD2B	GeneBody
cg09394843	chr3	135799863	SDHBP1	other_regul_region
cg14708628	chr1	175743835	TNR	promoter
cg21532380	chr6	86582106	RN7SL643P	distal_enhancer
cg19668500	chr1	63621956	PGM1	prox_enhancer
cg17820822	chr6	31760651	SAPCD1	distal_enhancer
cg15436954	chr11	31304369	DCDC1	GeneBody
cg23657245	chr18	63422860	VPS4B	TSS1500	Island
cg07919885	chr5	42550103	GHR	exon1
cg00294562	chr22	39091545	LOC101927202	exon1
cg10675213	chr20	2860893	VPS16	GeneBody
cg08258659	chr14	60115443	PCNX4	GeneBody
cg02202777	chr2	14907782	NBAS	GeneBody
cg07066050	chr3	189316612	TPRG1-AS2	distal_enhancer
cg08297034	chr1	179809960	FAM163A	GeneBody
cg27255237	chr17	62479907	TLK2	TSS1500	S_Shore
cg18122609	chr7	156966155	NOM1	GeneBody	N_Shelf
cg06295483	chr6	149064914	UST-AS2	distal_enhancer
cg01573554	chr1	40709235	NFYC	promoter
cg03967372	chr3	96213305
cg00430138	chr11	11667184	MIR4299	other_regul_region
cg10532653	chr19	48119205	LIG1	GeneBody
cg12887570	chr17	58176248
cg17999609	chr11	74248157	PPME1	GeneBody
cg25668526	chr5	173893060	CPEB4	promoter
cg11863954	chr12	111185468	MIR6760	distal_enhancer
cg01262626	chr2	64601526	LINC02579	distal_enhancer
cg17760295	chr6	131250423	AKAP7	promoter
cg19949777	chr12	122685658
cg00582187	chr9	103243130	LINC01492	GeneBody
cg08279598	chr10	28608091	WAC	GeneBody
cg17240841	chr12	6919809	ENO2	distal_enhancer
cg26217356	chr8	141066129
cg16206656	chr1	54765149	PARS2	TSS1500	S_Shore
cg27570351	chr6	53894300	LRRC1	GeneBody
cg13393588	chr1	231636303	DISC1	distal_enhancer
cg08433272	chr10	91923421	BTAF1	prox_enhancer	N_Shore
cg10021918	chr15	57597019	GCOM1;MYZAP	distal_enhancer;distal_enhancer
cg13826570	chr1	167330816	POU2F1	GeneBody
cg07134725	chr1	91450041	HFM1	distal_enhancer
cg11300004	chr1	160096554	IGSF8	distal_enhancer	N_Shore;N_Shelf
cg10398195	chr2	166573710	SCN7A	distal_enhancer
cg13244563	chr22	24180638	SUSD2	prox_enhancer
cg27421690	chr1	145926968	RBM8A;LIX1L-AS1	GeneBody;GeneBody	N_Shore
cg20515871	chr7	73941773
cg00032066	chr11	4861394	MMP26;OR51H1	GeneBody;GeneBody
cg27287709	chr17	72188496
cg05568059	chr16	83843993	HSBP1	distal_enhancer
cg20737125	chr14	20510438	RNASE10	GeneBody
cg09139496	chr6	149594442	LOC124901526;LOC124901526;RPS18P9	TSS200;TSS1500;exon1
cg14134368	chr2	227510392	AGFG1	distal_enhancer
cg06274955	chr20	17842510	LOC107985440	GeneBody
cg18072071	chr16	84093354	MBTPS1	GeneBody
cg13592385	chr20	10674183	JAG1	promoter	Island
cg14594743	chr10	54452633	PCDH15	GeneBody
cg21616897	chr2	74385473	DCTN1-AS1	promoter
cg00258500	chr11	34107303	NAT10	GeneBody	S_Shore
cg13608561	chr12	67645347	DYRK2	distal_enhancer	N_Shelf
cg18223474	chr16	81739044	RP11-960L18.1	promoter
cg12639442	chr1	156084593	LMNA	distal_enhancer	S_Shelf;S_Shore
cg09067532	chr10	61701630	CABCOCO1	GeneBody
cg02762153	chr2	113062235	IL36RN	GeneBody
cg00689133	chr6	152995418	MTRF1L	GeneBody
cg06413469	chr15	32670330	SCG5-AS1	prox_enhancer
cg24747572	chr4	88206648	ABCG2	GeneBody
cg04375599	chr12	42691460	LINC02450	TSS1500
cg09687353	chr20	13996573	MACROD2	prox_enhancer	S_Shore
cg11122351	chr1	214558116	PTPN14	distal_enhancer
cg25500021	chr7	31950509	SNX2P2	distal_enhancer
cg26487595	chr6	34049557	MIR1275	distal_enhancer
cg20397849	chr11	67284238	ANKRD13D	distal_enhancer	N_Shore
cg18199352	chr4	144411093	LOC105377462	GeneBody
cg20243060	chr3	138187203	ARMC8	promoter	Island
cg00891068	chr1	66275697	PDE4B	distal_enhancer
cg13616972	chr4	2356356	ZFYVE28	distal_enhancer
cg18387537	chr2	229300934	PID1	distal_enhancer
cg25951697	chr1	25268016	RSRP1;RSRP1	TSS200;TSS1500	S_Shore;S_Shore
cg20430470	chr16	29805390	MAZ	TSS1500	Island
cg03437096	chr13	81043631	LINC00377	GeneBody
cg02005314	chr1	222644145	MIA3	promoter	Island
cg06203744	chr2	202100320	KIAA2012-AS1	distal_enhancer
cg03242457	chr3	194954177
cg19222283	chr4	2320980	SPICP5	distal_enhancer
cg03791826	chr12	79928027	PPP1R12A	GeneBody
cg11124057	chr1	196061928	LINC01724	GeneBody
cg01816235	chr1	24707611
cg13454075	chr6	82931928	UBE3D	GeneBody
cg06866564	chr14	42269529
cg09651845	chr14	74438389	SYNDIG1L	GeneBody
cg02721155	chr4	124713341	ANKRD50	prox_enhancer	S_Shore
cg17135259	chr11	13719208	FAR1	GeneBody
cg05207304	chr11	104522154
cg09217327	chr22	29838652	ASCC2	prox_enhancer	S_Shore
cg08533748	chr10	110872406	PDCD4-AS1	prox_enhancer	Island
cg05979412	chr3	190695636
cg09609665	chr7	129367844	AHCYL2	prox_enhancer
cg27213336	chr2	241095789	MTERFD2;MTERF4	distal_enhancer;distal_enhancer
cg22322094	chr5	45385847	HCN1	GeneBody
cg06554361	chr18	80247768	PARD6G	promoter	Island
cg21686613	chr4	47542964	ATP10D	GeneBody
cg18602451	chr12	30735195	CAPRIN2	distal_enhancer
cg22500899	chr7	143027894	OR9A2	prox_enhancer
cg26809516	chr5	179377383	LOC107986494	GeneBody	S_Shelf
cg09462438	chr2	143384107	ARHGAP15	GeneBody
cg23314341	chr2	86440305	KDM3A	prox_enhancer	N_Shore
cg03564508	chr5	134845025	C5orf24	TSS1500	N_Shore
cg23061073	chr20	53179682	TSHZ2	GeneBody
cg13996505	chr4	123700013	LINC01091	GeneBody
cg26807352	chr5	103446940	PDZPH1P	distal_enhancer
cg23020371	chr5	130238161
cg13780841	chr7	90402158	CLDN12	prox_enhancer
cg12145308	chr19	52200875	PPP2R1A	promoter
cg05480924	chr7	35721551
cg25485106	chr19	44341326	ZNF112	GeneBody
cg13175191	chr18	7658694	PTPRM	GeneBody
cg00346801	chr4	7112684	RN7SKP36	other_regul_region
cg11519456	chr2	98245160	VWA3B	GeneBody
cg04083153	chr7	15977716
cg15194212	chr6	12289830	EDN1	prox_enhancer
cg15607308	chr2	158503306	PKP4	GeneBody
cg25485388	chr1	229452085	NUP133	GeneBody
cg10874307	chr19	48279839	ZNF114	GeneBody
cg11769695	chr12	10010237	CLEC12B	prox_enhancer
cg00984392	chr7	132307695	PLXNA4	GeneBody
cg16321705	chr20	44320415
cg13028383	chr1	31861773
cg02850032	chr1	201172074	TMEM9	TSS1500	S_Shore
cg11007670	chr4	107379096
cg25573743	chr4	173315820	GALNT7	GeneBody
cg00773711	chr3	44411474
cg21249230	chr12	110936559	LINC01405	promoter
cg02822140	chr19	57829803	ZNF587B	TSS1500
cg05824488	chr11	22781387	GAS2	GeneBody
cg02861032	chr1	155966673	ARHGEF2	distal_enhancer
cg19471613	chr5	69115314	SLC30A5	distal_enhancer
cg14240328	chr11	118113183	TMPRSS4	GeneBody
cg08175639	chr15	58267135	ALDH1A2	distal_enhancer
cg14542620	chr10	1027277	IDI2	TSS1500
cg25269942	chr10	112346332	GUCY2GP	GeneBody
cg02945634	chr5	83553225	VCAN-AS1	distal_enhancer
cg12756825	chr1	35180714	SFPQ	GeneBody
cg00059387	chr8	130810243	ADCY8	GeneBody
cg03683866	chr16	11024635	RPL7P46	distal_enhancer
cg03139244	chr3	169044885	LINC01997	distal_enhancer
cg11939685	chr2	161252074	PSMD14-DT	GeneBody
cg03811864	chr2	215758891	LINC00607	GeneBody
cg07871104	chr15	45921744	LOC105370802	GeneBody
cg24322427	chr3	62441160	CADPS	GeneBody
cg18607830	chr2	224947021	DOCK10	promoter
cg14364882	chr14	61372297	PRKCH	GeneBody
cg14511820	chr21	28537969	LINC00161	prox_enhancer
cg21119717	chr1	65264417	DNAJC6	TSS1500	N_Shore
cg02247131	chr3	159068246	IQCJ-SCHIP1	prox_enhancer
cg27512762	chr15	69616133	PCAT29	GeneBody
cg21441575	chr10	5963906	IL15RA;LOC107984200	GeneBody;GeneBody
cg24313957	chr11	105130664	CASP1P1	distal_enhancer
cg13406670	chr10	1629611	ADARB2-AS1	distal_enhancer
cg12815018	chr20	37344388	SRC;LOC105372606	TSS1500;exon1	N_Shore
cg10209225	chr12	41003778	CNTN1	GeneBody
cg09333871	chr9	95507548	PTCH1	promoter	Island;N_Shelf
cg16921481	chr14	104264747	LINC02691	GeneBody
cg09089328	chr6	41502394	LINC01276	promoter	N_Shore
cg02434996	chr17	75822484	UNK	GeneBody
cg20343567	chr1	248827072	SH3BP5L	TSS1500	S_Shore
cg08393116	chr8	89985070	NBN	TSS1500	S_Shore
cg10162592	chr13	47121834
cg23744596	chr1	27170979
cg03480347	chr1	193264641
cg15917787	chr7	53947798	LINC02854	promoter
cg14593650	chr2	56047350	MIR217HG	promoter
cg11176393	chr19	4568089	SEMA6B	distal_enhancer	S_Shore
cg17509462	chr2	127061662	BIN1	GeneBody	S_Shore
cg17356111	chr13	21094826
cg08477205	chr4	139302577	NDUFC1	promoter	S_Shore
cg18736000	chr13	50235818	DLEU1	distal_enhancer
cg14833402	chr3	138921520	LINC01391	distal_enhancer
cg20241940	chr15	35713854	DPH6-DT	GeneBody
cg07236402	chr19	49190273	TRPM4	distal_enhancer
cg20479758	chr16	57179336	PSME3IP1;FAM192A	prox_enhancer;prox_enhancer
cg23724444	chr5	23286606	Y_RNA	distal_enhancer
cg06218997	chr7	135439272	CNOT4	GeneBody
cg10256372	chr20	12949833	LINC01723	TSS1500
cg00730182	chr16	12067779	RPS23P6	distal_enhancer
cg15430525	chr15	72580284	ARIH1	GeneBody
cg10804500	chr7	27180130	HOXA10;HOXA10-HOXA9	TSS1500;exon1	Island
cg23592861	chr2	84493958	DNAH6	distal_enhancer
cg15213493	chr5	112818932	APC	GeneBody
cg25432637	chr15	63382250	CA12	prox_enhancer	S_Shore
cg11180652	chr7	69402390
cg05852845	chr11	123807591	OR6M1	TSS1500
cg17353487	chr10	43170323	CSGALNACT2	GeneBody
cg20548417	chr15	67750617	SKOR1	distal_enhancer
cg10398407	chr1	40318120	COL9A2	prox_enhancer	S_Shelf;S_Shore;S_Shore
cg14527698	chr20	56874643	RNU6-929P	distal_enhancer
cg19842329	chr2	190540171	NEMP2-DT	promoter
cg11752210	chr17	30553491
cg19307865	chr15	99135264	SYNM-AS2	distal_enhancer
cg04965104	chr3	56557078	CCDC66	promoter	Island
cg00408792	chr19	13773884	C19orf53	TSS1500	N_Shore
cg15873306	chr5	128339832	FBN2	GeneBody
cg23223164	chr11	60180692	MS4A6A	distal_enhancer
cg22006033	chr3	130691636	PIK3R4	GeneBody
cg00466439	chr1	27256153	Y_RNA	prox_enhancer
cg14853517	chr1	212296208	PPP2R5A	GeneBody
cg04934874	chr3	53200045			S_Shelf
cg26704522	chr8	39556042
cg14055321	chr7	96287336	RPL21P74	distal_enhancer
cg05234244	chr11	67541632
cg20175324	chr13	50284676	DLEU1	distal_enhancer
cg15146076	chr3	185162861	EHHADH-AS1	other_regul_region
cg22781448	chr14	97790106	LOC105370651	GeneBody
cg02026709	chr7	141658020	DENND11	GeneBody
cg07931865	chr15	40776968	C15orf62	distal_enhancer
cg20409009	chr1	37940234	INPP5B	distal_enhancer
cg04837902	chr15	92596516
cg21342536	chr1	95140628	TLCD4;TLCD4-RWDD3	GeneBody;GeneBody
cg11171293	chr17	44707429	DBF4B	TSS1500	N_Shore
cg09715468	chr7	106505415
cg11271052	chr16	75016863	ZNRF1	distal_enhancer
cg13695396	chr5	55850816	IL31RA	TSS1500
cg15944436	chr6	93878234
cg08532282	chr7	117829606	CTTNBP2	distal_enhancer
cg24984777	chr17	42484507	MIR548AT	distal_enhancer
cg27639056	chr1	117003457	CD101	prox_enhancer
cg12826520	chr17	50135539	PPP1R9B	GeneBody
cg16084679	chr11	67207518	KDM2A	GeneBody
cg08152468	chr3	23901035	NKIRAS1	distal_enhancer
cg06749955	chr12	12609130
cg22568806	chr17	43534129	ETV4	TSS1500
cg07208752	chr10	36626387
cg05025773	chr3	63551025	SYNPR-AS1	TSS1500
cg11135489	chr16	27230872	NSMCE1	GeneBody
cg05868019	chr9	104568133	OR13C8	TSS1500
cg09900250	chr4	2159268	POLN	GeneBody
cg04227396	chr19	5577828	SNRPEP4	prox_enhancer
cg01364775	chr3	45749997
cg12953491	chr4	69931840	CSN1S1	GeneBody
cg13841465	chr9	83921680	KIF27	TSS1500	Island
cg06601677	chr15	35691403	DPH6-DT	GeneBody
cg18328979	chr12	128784642
cg21041051	chr15	41892733	LOC105370792;LOC105370792	TSS200;TSS1500
cg01723205	chr6	144745103	UTRN	GeneBody
cg12268409	chr10	73247592	DNAJC9	TSS1500	S_Shore
cg01355556	chr9	33473908	NOL6	promoter
cg11373352	chr15	69416021	KIF23;KIF23-AS1	TSS1500;TSS1500	S_Shore
cg27494086	chr20	3384378	U3	promoter
cg24443673	chr2	44549905	CAMKMT	GeneBody
cg25151529	chr10	44033832
cg09544111	chr17	45382492
cg20109867	chr6	2818141	SERPINB1	distal_enhancer
cg12830630	chr12	48777703	MIR4701	distal_enhancer
cg01263189	chr2	108918721	RPL39P16	distal_enhancer
cg06935085	chr8	27570826
cg09061523	chr14	75383890	JDP2-AS1	distal_enhancer
cg00962228	chr15	58420766	LIPC	distal_enhancer
cg01136157	chr6	44229434	SLC29A1	GeneBody
cg16842606	chr11	104969688	CASP4	TSS1500
cg02689577	chr1	40079133	PPT1	distal_enhancer
cg21171158	chr3	2237389	CNTN4	TSS1500
cg00533483	chr14	75719741	TTLL5	distal_enhancer
cg06667713	chr1	234696287
cg24802939	chr7	33421255	BBS9	GeneBody
cg08031876	chr12	125857117
cg03819767	chr6	49445253	MMUT	GeneBody
cg15512481	chr2	110173824	ACTR1AP1	distal_enhancer
cg05640599	chr3	146133740	PLOD2	GeneBody
cg15731500	chr13	101489811	ITGBL1	promoter
cg25634746	chr16	69761347	WWP2	TSS1500	N_Shore
cg21319809	chr17	48030914	COPZ2	GeneBody
cg15607587	chr10	114654727	ABLIM1	GeneBody
cg23619970	chr4	147765068	MIR4799	distal_enhancer
cg02318232	chr5	89303420	MEF2C-AS1	GeneBody
cg09249486	chr3	14704194	C3orf20	GeneBody
cg13174330	chr3	4549321	ITPR1	distal_enhancer
cg13011777	chr8	115495242	TRPS1-AS1	distal_enhancer
cg05023526	chr4	41692997	LOC105374421;LOC105374421	TSS200;TSS1500
cg16975619	chr10	119179176	PRDX3	prox_enhancer	S_Shore
cg20613638	chr15	45201616	SHF	prox_enhancer	S_Shelf
cg18715521	chr1	54404678	SSBP3	GeneBody	N_Shore
cg24769111	chr3	165548755	LINC01322	distal_enhancer
cg23920293	chr7	92235682	KRIT1	GeneBody
cg23889146	chr13	24886954	RNF17;CENPJ	GeneBody;GeneBody
cg00718494	chr16	11714761	TXNDC11-AS1	distal_enhancer
cg11792946	chr7	139894074	TBXAS1	distal_enhancer
cg00076176	chr20	56300023
cg21634267	chr10	101992204	Y_RNA	distal_enhancer
cg13354084	chr1	205662734	SLC45A3	GeneBody	N_Shore
cg16815229	chr1	149997742	OTUD7B	distal_enhancer
cg10191753	chr1	92217912	C1orf146	promoter	Island
cg24862298	chr20	141420	DEFB126	TSS1500
cg27072488	chr11	17404655	ABCC8	GeneBody
cg20573702	chr12	55296356	OR6C6	exon1
cg05182906	chr19	49665071	BCL2L12	promoter	S_Shore;N_Shore
cg25170886	chr3	50617077	MAPKAPK3	promoter	Island
cg19249055	chr14	19919244	OR4K1;OR4K5	TSS1500;TSS1500
cg15897287	chr2	240070064	OR9S24P	distal_enhancer
cg22278388	chr2	163288905	LOC105373727	GeneBody
cg08103138	chr15	42313576	BNIP3P5	other_regul_region
cg23810231	chr10	128050681	PTPRE	distal_enhancer
cg15814766	chr17	2237648	SMG6	prox_enhancer
cg09345718	chr2	157855360	ACVR1	GeneBody
cg03387871	chr11	69312203	IFITM9P	distal_enhancer
cg12523461	chr8	111028474	LINC01608	TSS1500
cg08671478	chr20	55642310
cg17297955	chr5	80954189	RASGRF2-AS1	GeneBody
cg23302621	chr3	111846352	PHLDB2;LOC105374040	GeneBody;GeneBody
cg01518316	chr20	50510221	PTPN1	promoter	Island
cg06030377	chr1	151890770	THEM4	GeneBody
cg06673024	chr4	69280142	UGT2B28	TSS1500
cg19009962	chr2	96895480	FAM178B	distal_enhancer
cg15368423	chr12	30840877	CAPRIN2	distal_enhancer
cg06786470	chr22	46266746	TTC38	prox_enhancer	S_Shelf;N_Shore
cg17717125	chr14	103336605	SNORA28	TSS1500	S_Shore
cg11122611	chr2	219285228	DNAJB2	distal_enhancer
cg03111079	chr11	12879428	TEAD1	GeneBody
cg09289012	chr10	44971775	DEPP1	distal_enhancer	N_Shelf;N_Shelf
cg04181904	chr3	142673126	PLS1	GeneBody
cg25481479	chr1	45012901	UROD	prox_enhancer	S_Shore
cg14520805	chr1	147611593	LOC128071544	exon1
cg26051436	chr12	120580308	POP5	other_regul_region	N_Shore
cg09677570	chr19	8413049	MARCH2;MARCHF2	promoter;promoter	Island
cg26056693	chr15	85330390	ADAMTS7P4	promoter
cg00683996	chr1	161225914	TOMM40L	promoter
cg20205006	chr12	89516860	POC1B-AS1	distal_enhancer
cg07761984	chr1	178599826	RNA5SP69	distal_enhancer
cg00257474	chr19	56140738	ZNF444	prox_enhancer	N_Shore
cg07743451	chr1	154179208	TPM3	TSS1500	N_Shelf
cg05197995	chr2	99491207	REV1	TSS1500	S_Shore
cg07142161	chr4	139873553	RN7SKP253	distal_enhancer
cg21766742	chr10	75110561	SAMD8;DUSP13B;DUSP13A	TSS1500;TSS1500;TSS1500	N_Shore
cg15863219	chr3	36904783	CBX3P10	distal_enhancer
cg09550831	chr10	68040302	HERC4	TSS1500
cg21293871	chr21	44755122
cg25299708	chr1	185500204	LOC107985239	GeneBody
cg23692488	chr20	33578797	CBFA2T2	distal_enhancer
cg20075042	chr11	47275912	MADD	GeneBody
cg21723236	chr6	157677927	ZDHHC14	GeneBody
cg04339041	chr7	45684305	ADCY1	GeneBody
cg13229280	chr8	141206554	DENND3	distal_enhancer	S_Shore;N_Shelf
cg05163017	chr13	98328769	FARP1;LOC105370327	GeneBody;GeneBody
cg17426155	chr3	17962421	BALR6;BALR6	TSS200;TSS1500
cg13362126	chr2	74524263	DQX1	other_regul_region
cg00232408	chr13	71014954	LINC00348;LINC00348	TSS200;TSS1500
cg09620497	chr4	83114928	PLAC8	promoter
cg06747660	chr11	33057578	TCP11L1	distal_enhancer
cg03388603	chr13	19670879	MPHOSPH8	GeneBody
cg26330912	chr21	38228921	KCNJ15	TSS1500
cg26094549	chr6	134951534	ALDH8A1	TSS1500
cg05010748	chr5	24910399
cg26204978	chr1	20413426	LINC01141	GeneBody
cg26239395	chr3	142723861	TRPC1	promoter	N_Shore
cg02225165	chr8	81153549	LOC105375924	TSS1500
cg24492183	chr3	63276866	SYNPR	other_regul_region	N_Shore
cg08340502	chr5	104773794	LOC105379109	exon1
cg14059155	chr20	6113653	FERMT1	GeneBody
cg15163814	chr19	10250931	MRPL4	TSS1500	N_Shore
cg23451361	chr21	36466372	CLDN14	promoter
cg00732511	chr11	85696656	SYTL2	GeneBody
cg10136238	chr5	140794797	PCDHA2	promoter	N_Shore;N_Shore
cg15706843	chr17	42282112	STAT5A	distal_enhancer
cg07389692	chr10	77114396	KCNMA1	GeneBody
cg21484173	chr6	145897726	SHPRH	GeneBody
cg18179553	chr5	60564505
cg02624443	chr11	130719588	LINC02873	distal_enhancer
cg14057673	chr2	168787070	NOSTRIN	prox_enhancer
cg09135519	chr9	99933602	STX17	exon1
cg06848198	chr16	82150986	MPHOSPH6	GeneBody
cg15672949	chr1	28135723	RNU6-176P	distal_enhancer
cg13618148	chr4	77735514	CNOT6L	GeneBody
cg16301299	chr20	34872078	GGT7	prox_enhancer	N_Shore
cg06548236	chr13	46408967
cg08573157	chr12	79823660	LOC124902974;LOC124902974	TSS200;TSS1500
cg15159749	chr10	68106033	MYPN	promoter
cg09221297	chr1	205047065	CNTN2	distal_enhancer
cg02264946	chr19	5775805	PRR22	distal_enhancer
cg08530445	chr1	55478626
cg23632178	chr1	9805340	CLSTN1	distal_enhancer
cg17599094	chr12	50564269	DIP2B	GeneBody
cg22144766	chr1	160536840	LOC105371468	TSS1500
cg11213850	chr11	62426707	LOC102723765	exon1
cg14950865	chr6	25770251	SLC17A4	distal_enhancer
cg01449302	chr7	105624281	ATXN7L1	GeneBody
cg05861073	chr5	133041546
cg19336277	chr14	81067322	NMNAT1P1	distal_enhancer
cg04672169	chr2	60910618	REL	GeneBody
cg20379891	chr7	81872826
cg16460650	chr14	67701664	RDH12	prox_enhancer
cg12206539	chr20	61599684	CDH4	promoter
cg21883904	chr7	2557079			S_Shore;N_Shore
cg18409436	chr7	41205757	LINC01449	distal_enhancer
cg09254646	chr1	83913064	LINC01725	distal_enhancer
cg02446862	chr16	4418328	LOC124903635	GeneBody	S_Shore
cg00626631	chr10	15189875	LOC105376434	GeneBody
cg10464496	chr12	19434881	AEBP2	distal_enhancer
cg01563077	chr6	28650014	LOC105374996;LINC00533	GeneBody;GeneBody
cg05907478	chr20	54062856	BCAS1	distal_enhancer
cg18026876	chr13	21017139	LATS2-AS1	distal_enhancer
cg27251315	chr7	55962209	GBAS;NIPSNAP2	distal_enhancer;distal_enhancer	N_Shelf
cg22856222	chr19	13122199	NACC1	distal_enhancer	S_Shelf
cg17173860	chr20	63688145	RTEL1;RTEL1-TNFRSF6B	GeneBody;GeneBody	S_Shore;S_Shore;N_Shore
cg14394902	chr7	39613787			S_Shelf
cg20982711	chr11	119101183	C2CD2L	TSS1500
cg04472718	chr12	68160869	IFNG	TSS1500
cg16839091	chr10	80515268	TSPAN14	GeneBody
cg12836825	chr3	69123787	LMOD3	TSS1500
cg05056936	chr3	129409776	RPL32P3	distal_enhancer
cg09107224	chr1	9086310	SLC2A5	GeneBody
cg23199852	chr1	204925937	NFASC	distal_enhancer
cg20270840	chr10	1825083	ADARB2	distal_enhancer
cg14783915	chr6	2101799	GMDS	GeneBody
cg25198457	chr1	245022406	EFCAB2;LOC107985725	GeneBody;GeneBody
cg18034108	chr4	13532789	LINC01097	prox_enhancer	S_Shelf;N_Shelf
cg27224018	chr3	177516385	RN7SKP52	distal_enhancer
cg17358471	chr8	22141554	REEP4	promoter	Island
cg07310835	chr4	163758289	RN7SKP105	other_regul_region
cg03082933	chr7	100099345	AP4M1	TSS1500	N_Shore
cg07428009	chr6	45690735
cg21485920	chr19	8966201	MUC16	promoter
cg09935500	chr19	3063288	AES;TLE5	promoter;promoter	S_Shore
cg14511790	chr1	201366993	TNNT2	distal_enhancer
cg16562885	chr1	201786384	MIR1231	distal_enhancer
cg09123294	chr8	53038475
cg11803027	chr12	65757104	RPSAP52	prox_enhancer
cg22098540	chr10	123523199	LINC02641	GeneBody
cg12721951	chr5	178723385	ZNF354A	GeneBody
cg25380126	chr12	129699147	TMEM132D	GeneBody	N_Shore
cg25429237	chr10	78749732
cg01922937	chr10	123761223	CPXM2	GeneBody
cg10094818	chr1	220434898
cg10446383	chr8	140039762	TRAPPC9	GeneBody
cg27633458	chr7	29966267	SCRN1	distal_enhancer
cg21551432	chr16	57358581	CCL22	promoter
cg01729216	chr10	61903945	ARID5B	distal_enhancer	S_Shore
cg15763573	chr14	65411122	FUT8;FUT8;FUT8-AS1	TSS1500;exon1;exon1	N_Shore
cg11193650	chr7	70764746	AUTS2	exon1
cg12830590	chr5	72334460	PTCD2	GeneBody
cg26170094	chr22	27075334
cg19444422	chr16	58383939
cg01614419	chr11	62833247	STX5;TEX54	TSS1500;TSS1500	S_Shore
cg26823112	chr11	57787593	TMX2-CTNND1;CTNND1	GeneBody;GeneBody
cg22499656	chr10	63767560
cg03818256	chr12	14917279	ERP27	GeneBody
cg17653634	chr14	49620693	RPL36AL;MGAT2	promoter;promoter	Island
cg10004653	chr18	713071	ENOSF1	TSS1500	Island
cg08819643	chr15	44973431	TERB2	GeneBody
cg27499597	chr7	101769866
cg07956695	chr17	49823173	KAT7	GeneBody
cg22542489	chr21	18244327	CHODL	prox_enhancer	N_Shore
cg12331918	chr5	139333514
cg04001550	chr17	12729063	MYOCD	GeneBody
cg13106574	chr7	55253356	ELDR	promoter	N_Shore
cg10487201	chr10	24237918	KIAA1217	distal_enhancer
cg10408813	chr5	6634195	SRD5A1	prox_enhancer	S_Shore
cg01769514	chr7	44141752	MYL7	prox_enhancer	N_Shelf
cg10986817	chr10	5094073	AKR1C3;LOC124900291	TSS1500;TSS1500
cg19027504	chr12	39619898	ABCD2	promoter
cg12703677	chr8	70357091	NCOA2	GeneBody
cg26606369	chr1	180524896
cg09709915	chr8	25670662	LOC105379333	exon1
cg06516640	chr12	26722017	ITPR2	GeneBody
cg11481443	chr18	31246658	LOC105372049	GeneBody
cg19570267	chr2	219729426	LINC02832	TSS1500
cg10433059	chr17	52984388	LINC02876	TSS1500
cg20635779	chr15	75506317	PTPN9	GeneBody
cg27382920	chr3	148697262	AGTR1	TSS1500	N_Shore
cg17454740	chr3	58613397	FAM3D-AS1	distal_enhancer
cg00173014	chr1	210916835	IPO8P1	distal_enhancer
cg01044622	chr2	217735991	DIRC3	distal_enhancer
cg15867866	chr11	277702	NLRP6	prox_enhancer	N_Shore
cg20034335	chr14	104401268
cg07954806	chr2	223894561	WDFY1	GeneBody
cg17497537	chr15	31161050	TRPM1	prox_enhancer
cg15381380	chr5	52859945	ITGA1	GeneBody
cg18124445	chr1	246597550	CNST	GeneBody
cg03559209	chr9	124032626	LHX2	GeneBody
cg19088238	chr22	49380378
cg12413028	chr2	26479313	OTOF	prox_enhancer
cg21881336	chr2	75561300	EVA1A	promoter	S_Shore;S_Shore
cg27168979	chr13	47908574
cg12741606	chr3	50172226	SEMA3F	GeneBody
cg10669747	chr1	44643010	TMEM53	distal_enhancer
cg20701638	chr15	81410553	TMC3-AS1	promoter
cg20284422	chr6	3377081	SLC22A23	GeneBody
cg14392676	chr9	133348110	MED22;RPL7A	promoter;promoter	Island
cg05662649	chr10	123573385
cg26683194	chr22	41241597	CHADL	prox_enhancer	S_Shelf
cg26557993	chr4	121802720	EXOSC9	GeneBody	S_Shore
cg24941763	chr12	70638439	PTPRB	prox_enhancer
cg26256748	chr11	61805004	FADS1	prox_enhancer
cg20503656	chr12	48655778	SNORA2C;MIR1291	TSS1500;TSS1500
cg11668302	chr1	200527762	LOC107985459	GeneBody
cg18756296	chr21	18546175
cg26120960	chr3	47877456	MAP4	distal_enhancer
cg09862428	chr11	116838666	APOA1	prox_enhancer	S_Shelf
cg21796481	chr12	71105553
cg06374026	chr1	98383185	LINC01776	distal_enhancer
cg04991830	chr1	41547641	HIVEP3	GeneBody
cg10168361	chr7	80513048	GNAT3	TSS1500
cg19563456	chr19	51034251	KLK12	GeneBody	S_Shelf
cg13199751	chr13	19679356	PSPC1	GeneBody
cg26908773	chr20	2677661	LOC105372507	GeneBody
cg13145193	chr7	106286371	NAMPT	prox_enhancer	S_Shore
cg04249042	chr7	90427471
cg13297319	chr5	132937702	AFF4	GeneBody
cg22502776	chr14	24071307	CPNE6	prox_enhancer
cg10811039	chr4	103100098	BDH2	prox_enhancer
cg04528704	chr12	122204576	B3GNT4	promoter	S_Shore
cg04802660	chr1	43704794	KDM4A-AS1	promoter	N_Shelf
cg06070519	chr1	223631288	CAPN8	GeneBody
cg04315250	chr20	19648100	SLC24A3	GeneBody
cg14006410	chr10	91482921	HECTD2-AS1;HECTD2	GeneBody;GeneBody
cg20701299	chr2	66461787	MEIS1-AS2	distal_enhancer
cg19273111	chr8	33473979	FUT10	prox_enhancer	S_Shore
cg08866215	chr5	170487403	KCNIP1	GeneBody
cg11308603	chr20	49519988	KCNB1	distal_enhancer
cg15770950	chr17	50569129	CACNA1G	GeneBody
cg26125585	chr22	23752190	ZNF70	prox_enhancer	S_Shore
cg00629355	chr4	151971931
cg03453035	chr6	4056622	FAM217A	distal_enhancer
cg11117381	chr9	111411833	RNA5SP294	promoter
cg11449985	chr3	32502948	CMTM6	promoter	S_Shore
cg13738686	chr3	185881330	IGF2BP2	other_regul_region
cg09581069	chr13	19843067	ZMYM5	GeneBody
cg17818285	chr12	107774304	ASCL4	TSS1500	N_Shore
cg10442276	chr17	40061656	THRA	prox_enhancer	N_Shore
cg11635421	chr12	50222479	LIMA1	exon1
cg04265032	chr4	172156124	GALNTL6	distal_enhancer
cg14999518	chr22	29635824	NF2	GeneBody
cg02148017	chr15	27690599
cg14470187	chr19	40911777
cg23099980	chr20	38747740	ACTR5	prox_enhancer	N_Shore
cg03390363	chr16	11347612	LOC105371082;RMI2	GeneBody;GeneBody	S_Shore
cg07526803	chr1	66306275	PDE4B	distal_enhancer
cg08561466	chr5	135337796	PITX1-AS1	prox_enhancer
cg15090227	chr12	25829406
cg22424909	chr13	112985004	MCF2L	exon1	S_Shelf
cg05139068	chr14	93208338	GON7	TSS1500	S_Shore
cg04408991	chr2	240589731	CAPN10	GeneBody	S_Shelf;N_Shore
cg03959465	chr4	7074298	LOC105374370	GeneBody
cg16036190	chr20	1473920	NSFL1C	distal_enhancer
cg00081175	chr3	127768422	MGLL	distal_enhancer
cg19692774	chr11	62760888	POLR2G	TSS1500	N_Shore
cg20828742	chr8	58399456	UBXN2B	distal_enhancer
cg15657925	chr3	16174628	GALNT15	promoter
cg13758849	chr5	118281559	LINC02148	TSS1500
cg13521267	chr18	68733949	CCDC102B	GeneBody
cg00159876	chr14	75343569
cg17207777	chr10	103570201	NEURL1	GeneBody
cg01343770	chr17	74387801	GPR142	distal_enhancer
cg11744944	chr13	69802817	KLHL1	GeneBody
cg18482438	chr11	101880584
cg17833556	chr7	30171980	RPS27P16	distal_enhancer
cg14312557	chr2	196242385	HECW2-AS1	distal_enhancer
cg13137826	chr19	14115058	PRKACA	prox_enhancer	N_Shelf
cg05889994	chr8	107223340
cg18570663	chr16	68448699	SMPD3	promoter	Island
cg07229326	chr4	152169223
cg04182126	chr4	46305595	GABRA2	GeneBody
cg22729776	chr3	27484726	SLC4A7	TSS1500	S_Shore
cg10984197	chr7	22950257	FAM126A;HYCC1	distal_enhancer;distal_enhancer
cg12399165	chr2	25247657	DNMT3A	distal_enhancer
cg18574425	chr12	87795084	LINC02258	GeneBody
cg12550536	chr15	74759865	CYP1A2	distal_enhancer
cg03800309	chr6	3076898	RIPK1	GeneBody
cg21057372	chr16	4869304	UBN1	distal_enhancer
cg16488105	chr3	33373262	FBXL2	GeneBody
cg27239269	chr16	49532002	ADAM3B	distal_enhancer
cg05519338	chr17	56866695	RNU6-1158P	other_regul_region
cg00730555	chr10	35090764	CUL2;CUL2	TSS200;TSS1500	S_Shore
cg18100935	chr12	9117146	A2M	prox_enhancer
cg11749141	chr15	90889750	FES	distal_enhancer
cg00371385	chr16	81938377	RN7SKP176	distal_enhancer
cg12224375	chr12	94262474	PLXNC1	promoter
cg07787563	chr1	212340064	PPP2R5A	GeneBody
cg26889735	chr13	20189946	GJB2	GeneBody	N_Shelf
cg19990689	chr20	63701558	TNFRSF6B	distal_enhancer
cg27230524	chr6	82210563	IBTK	GeneBody
cg20697575	chr6	38604165	BTBD9	distal_enhancer
cg06738823	chr4	78632732
cg09470850	chr21	32095134
cg21007142	chr22	49615903	MIR3667HG	GeneBody	Island
cg22120560	chr10	89591751	PANK1	GeneBody
cg09132380	chr4	2139324	POLN	GeneBody
cg11180789	chr19	52003786	ZNF615	GeneBody
cg25955475	chr14	73923418	ZNF410;FAM161B	GeneBody;GeneBody
cg10714547	chr20	4250509	ADRA1D	prox_enhancer	S_Shore
cg22306584	chr5	110054734
cg04612200	chr8	13057457	RNU6-842P	other_regul_region
cg25990238	chr11	124891023	LOC107984406	TSS1500
cg05847918	chr5	180177649	RASGEF1C	distal_enhancer
cg19397954	chr14	37411377	MIPOL1	GeneBody
cg00699559	chr5	419597	PDCD6-AHRR;AHRR	GeneBody;GeneBody	N_Shore
cg14483303	chr3	173538768	NLGN1	GeneBody
cg01352267	chr8	66152232	TRIM55	distal_enhancer
cg20453460	chr11	70358981	PPFIA1	GeneBody
cg19090848	chr14	71322016	SIPA1L1-AS1	prox_enhancer	S_Shore
cg07359415	chr17	19282325	EPN2	GeneBody
cg21577169	chr8	92535270
cg16011559	chr10	128125695	MKI67	GeneBody	Island
cg23675101	chr15	72689593	BBS4	GeneBody	S_Shelf
cg09558551	chr5	154486043			S_Shelf
cg06544966	chr8	102979680	MAILR	prox_enhancer
cg25665265	chr1	10759053	CASZ1	GeneBody
cg06239236	chr3	130733566	PIK3R4	GeneBody
cg25694498	chr16	81384788	MIR4720	TSS1500
cg24709000	chr8	141117120	DENND3-AS1	distal_enhancer
cg07732400	chr12	122468231
cg15228145	chr5	55320759	MTREX;SKIV2L2	distal_enhancer;distal_enhancer
cg20407156	chr15	53762811	WDR72	exon1	S_Shelf
cg01990970	chr5	32571263	SUB1	distal_enhancer
cg24803326	chr10	125735775	EDRF1	GeneBody
cg27488530	chr4	137532986	PCDH18	prox_enhancer
cg11441248	chr7	99264230	MYH16	GeneBody
cg17808354	chr3	63967701	ATXN7	promoter
cg23567053	chr1	207069320	PFKFB2	distal_enhancer
cg02201766	chr5	132556754	RAD50;IL5	TSS1500;exon1	N_Shore
cg01052209	chr1	198113939	NEK7	distal_enhancer
cg18227690	chr12	121776084	TMEM120B	GeneBody
cg12529212	chr15	82573763	CPEB1	GeneBody
cg26827737	chr2	37325400	PRKD3-DT	promoter	Island
cg12071799	chr5	50860086
cg03310516	chr12	3823028	PARP11	GeneBody
cg14602867	chr5	37724691	RNU6-484P	distal_enhancer
cg15031075	chr7	20295851	LOC101927769	TSS1500
cg25477905	chr12	64818716	TBC1D30	GeneBody
cg08713068	chr2	61537864	XPO1	promoter	N_Shore
cg22886019	chr11	100730526	ARHGAP42-AS1	distal_enhancer
cg06685533	chr4	1944055	WHSC1;NSD2	other_regul_region;other_regul_region
cg05869837	chr10	80131552	PLAC9	promoter	N_Shore
cg05615646	chr2	236503644	IQCA1	exon1	N_Shelf
cg04885187	chr11	9132165	KRT8P41	other_regul_region
cg23451228	chr8	128515038	LINC00824	distal_enhancer
cg01024499	chr4	94827820	BMPR1B	distal_enhancer
cg11443721	chr1	46572497	KNCN	distal_enhancer
cg10857737	chr19	46918674	ARHGAP35	GeneBody
cg15161755	chr5	24885805
cg03323030	chr19	35913854	TYROBP	distal_enhancer
cg11503760	chr14	45109715	SNORD127	TSS1500
cg21261798	chr12	77846406	NAV3	GeneBody
cg10163234	chr1	6385841	ACOT7	promoter
cg14406890	chr1	95234022	RWDD3	promoter	N_Shore
cg18213154	chr14	61467556	PRKCH	GeneBody
cg25128310	chr10	31582726
cg07473103	chr6	87183831	ZNF292	GeneBody
cg18235239	chr5	168696682	SLIT3-AS2	distal_enhancer
cg21947962	chr16	88810584	APRT	prox_enhancer	N_Shore
cg24240501	chr14	96311391	ATG2B	GeneBody
cg05260375	chr2	241802979	GAL3ST2	GeneBody	N_Shore
cg15022624	chr1	164565716	PBX1	distal_enhancer
cg24296847	chr22	29531724	THOC5	GeneBody
cg16857796	chr8	111758597	LINC02237	promoter
cg22030272	chr21	39657773	B3GALT5	GeneBody
cg20226924	chr5	134649582	SAR1B	prox_enhancer	S_Shore
cg16606032	chr12	57148438	LRP1-AS	prox_enhancer
cg21073248	chr4	107354117
cg09324830	chr20	34913786	ACSS2	GeneBody
cg16561577	chr11	69879502
cg19263721	chr2	60718745
cg24636047	chr19	46788712	SLC1A5	promoter	Island
cg22563205	chr21	41895423	C2CD2	GeneBody
cg05108054	chr7	50094820	SPMIP7	TSS1500	S_Shore
cg03190371	chr2	222321033	RNF228	prox_enhancer	S_Shore
cg26142999	chr6	73710780	CD109	distal_enhancer
cg23529755	chr18	46918271	PIAS2	TSS1500	S_Shore
cg00500138	chr14	92122714	NDUFB1	TSS1500	S_Shore
cg12979151	chr10	101953652	ARMH3	GeneBody
cg23777508	chr15	23896384	PWRN4	other_regul_region
cg09356775	chr3	32261640	KRT18P15	other_regul_region
cg11183292	chr12	12216568	RNU6-545P	distal_enhancer
cg25564362	chr6	80604534	LOC112267962	GeneBody
cg25370859	chr12	107318780	BTBD11;ABTB3	prox_enhancer;prox_enhancer	Island
cg17109815	chr19	7706649	FCER2	distal_enhancer
cg19747002	chr13	26184675	RNF6	GeneBody	N_Shore
cg07395826	chr2	63150363	Metazoa_SRP	other_regul_region
cg11894649	chr12	126347641	LINC02825	other_regul_region
cg06103962	chr4	1374827	UVSSA	promoter	S_Shore
cg04520581	chr12	111766706	ALDH2	TSS1500	Island
cg09751047	chr8	66510000	RNU6-1324P	distal_enhancer
cg02787291	chr1	231684646	RNU5A-5P	distal_enhancer
cg14909349	chr7	34825491	NPSR1-AS1	distal_enhancer
cg15748240	chr1	74635567	ERICH3	GeneBody
cg03619790	chr2	234032668	SPP2	distal_enhancer
cg22072605	chr20	34193305	ASIP	prox_enhancer
cg08523438	chr4	38163899
cg15982002	chr8	11808983	FDFT1	promoter	S_Shore
cg26482795	chr7	116395653
cg11185518	chr14	66111475	LINC02290;LINC02290	TSS200;TSS1500
cg18504661	chr12	50537962	DIP2B	GeneBody
cg15052682	chr10	98142238	R3HCC1L	distal_enhancer
cg11409519	chr22	31613700	MIR7109	distal_enhancer
cg16303241	chr12	113421377	SDSL	prox_enhancer
cg02040103	chr4	22473529	ADGRA3;GPR125	distal_enhancer;distal_enhancer
cg22640305	chr18	13611577	LDLRAD4	promoter
cg09228365	chr9	108106135	CHCHD4P2	other_regul_region
cg17222525	chr3	98730577	ST3GAL6	prox_enhancer	N_Shore
cg21051016	chr14	100187744	DEGS2	distal_enhancer
cg08569022	chr20	34899859	ACSS2	distal_enhancer
cg20171662	chr4	15938715	FGFBP1	exon1
cg24487583	chr17	16294639	MIR1288	distal_enhancer
cg05315015	chr3	106514719	Y_RNA	prox_enhancer
cg07150714	chr17	40490643	TNS4	distal_enhancer
cg02687220	chr16	66427169	BEAN1	promoter	S_Shore;N_Shore
cg03055131	chr4	70225665	FDCSP	TSS1500
cg26905406	chr13	73215979	RNY1P8	distal_enhancer
cg11461535	chr6	79302560	Y_RNA	prox_enhancer
cg22245750	chr3	155895368	GMPS	GeneBody
cg15320711	chr6	159898994	MAS1	distal_enhancer
cg08047619	chr16	69399540	CYB5B	prox_enhancer
cg21674101	chr22	36511656	FOXRED2	distal_enhancer
cg16088071	chr11	19298830	CSRP3-AS1	GeneBody
cg21381354	chr11	27580664	BDNF-AS	GeneBody
cg22161386	chr6	82906902	UBE3D	GeneBody
cg12669659	chr11	59706233
cg17937394	chr6	41748669	PGC	prox_enhancer
cg20270617	chr10	49518072	ERCC6;PGBD3	GeneBody;GeneBody
cg27568860	chr7	26201182	CBX3;HNRNPA2B1	TSS1500;TSS1500	Island
cg25800329	chr4	166622569
cg06069205	chr1	3494484	MEGF6	GeneBody
cg18241803	chr15	90352041	ZNF774	TSS1500	N_Shore
cg25725023	chr1	24470843	NIPAL3	GeneBody
cg10834819	chr3	192919322	MB21D2	TSS1500	S_Shore
cg12409425	chr2	17877738	KCNS3	promoter	N_Shore;N_Shore
cg03952049	chr10	77675783
cg06876695	chr10	35148052	CREM	TSS1500
cg04875637	chr8	38240810	DDHD2	distal_enhancer
cg08459760	chr2	170996551	GORASP2	other_regul_region
cg21107320	chr1	15909472	LOC124904815	TSS1500
cg09225792	chr1	59056472	RP11-145M4.3	promoter
cg12606964	chr21	26351221
cg25516090	chr14	80586692	HMGN2P2	distal_enhancer
cg09233205	chr3	45474025	LARS2-AS1	distal_enhancer
cg12307404	chr3	186552704	TBCCD1	GeneBody
cg10507175	chr8	96283304	PTDSS1	distal_enhancer
cg00748903	chr3	183162147	LAMP3	GeneBody	N_Shore
cg12497360	chr12	57741452	AGAP2	prox_enhancer	S_Shelf
cg00380431	chr7	47355822	LOC124901629	exon1
cg08574993	chr16	30473975	ITGAL	GeneBody	N_Shore
cg23260840	chr7	81075382
cg03953989	chr17	55751249	PCTP	promoter	Island
cg24959147	chr20	61956521	MIR1257	distal_enhancer
cg11319586	chr10	60495538	ANK3	distal_enhancer
cg17152492	chr2	164842145	COBLL1	promoter	Island
cg15327016	chr10	24442538	KIAA1217	distal_enhancer
cg18031146	chr20	9015549	Metazoa_SRP	distal_enhancer
cg00355963	chr1	12488745	SNORA59A	distal_enhancer
cg22424370	chr3	15798227	ANKRD28	promoter
cg05538299	chr22	45241983	KIAA0930	prox_enhancer	S_Shore
cg03185800	chr6	41782740	PRICKLE4	prox_enhancer	S_Shore;N_Shelf
cg06977072	chr6	99342190	FAXC	prox_enhancer
cg20076424	chr7	102856701	FBXL13	GeneBody
cg18661135	chr12	109021414	SVOP	TSS1500
cg26217020	chr8	143834250	NRBP2	GeneBody	N_Shore
cg23736261	chr1	116733019	NEFHP1	other_regul_region
cg13335234	chr3	71023155	FOXP1	distal_enhancer
cg25480793	chr7	151927220	Y_RNA	distal_enhancer
cg13213991	chr6	131938339	RP11-69I8.3	distal_enhancer
cg16419841	chr8	58984092	TOX	GeneBody
cg07805415	chr3	69710569	MITF	other_regul_region
cg11575026	chr2	203857844	CTLA4	distal_enhancer
cg08766335	chr1	32851293	FNDC5	other_regul_region
cg14494022	chr3	101707815	PDCL3P4	other_regul_region
cg05748265	chr5	41671055
cg19255693	chr20	48926937	ARFGEF2	distal_enhancer
cg27509835	chr10	100498526	SEC31B	GeneBody
cg20575845	chr18	21303837	GREB1L	GeneBody
cg01631229	chr1	169780774
cg21198875	chr4	103478858	LINC02428	distal_enhancer
cg19195698	chr13	112703257	ATP11A	distal_enhancer	S_Shore
cg21023535	chr14	91164967	C14orf159;DGLUCY	distal_enhancer;distal_enhancer
cg08977891	chr15	75168324
cg25650789	chr11	58832425	GLYATL2	distal_enhancer
cg03204469	chr21	26378133
cg20164316	chr1	109686610	GSTM1	TSS1500	N_Shore
cg24407670	chr4	109432404	SEC24B	TSS1500	N_Shore
cg26270937	chr2	16202014	LOC124908049	TSS1500
cg12605655	chr16	49739322	ZNF423	TSS1500
cg04189439	chr2	222292512	CCDC140	distal_enhancer	S_Shore;N_Shelf
cg21379873	chr17	1728001	WDR81	distal_enhancer	S_Shore
cg12927509	chr8	102162911
cg15119742	chr10	62323817	RN7SL591P	distal_enhancer
cg21152240	chr16	12372499	LOC105371087	exon1
cg16103265	chr12	86234594	MGAT4C	distal_enhancer
cg01138305	chr4	40197039	RHOH	promoter
cg04083678	chr1	44323670	ERI3	prox_enhancer
cg02435888	chr2	11160966	PQLC3;SLC66A3	distal_enhancer;distal_enhancer
cg15961740	chr11	4860579	MMP26;OR51H1	GeneBody;GeneBody
cg01973844	chr6	129534309	LOC102723409	GeneBody
cg15997958	chr15	94039253	LINC01581	GeneBody
cg05645396	chr3	146921545	LINC02010	TSS1500
cg21596809	chr3	153595170	LINC02006	GeneBody
cg25658016	chr12	25780290
cg07976733	chr17	58060763	LOC105371840	TSS1500
cg04334746	chr2	55564705	LOC124900537	TSS1500
cg21789877	chr1	61973195	INADL;PATJ	distal_enhancer;distal_enhancer
cg20687121	chr21	33156603
cg20563639	chr2	8383762
cg25093471	chr18	51710820
cg06060681	chr14	52775260	GNPNAT1	GeneBody
cg07819688	chr2	28392881	FOSL2	promoter	Island
cg01965188	chr10	97422564	Y_RNA	prox_enhancer	N_Shelf
cg08043960	chr2	10056506	CYS1	GeneBody
cg11405848	chr5	53337959
cg24349476	chr5	165056799	LINC03000	GeneBody
cg04252526	chr9	137238163	TUBB4B	distal_enhancer	S_Shelf;N_Shelf
cg00554616	chr16	79713754	LINC01229	distal_enhancer
cg03982932	chr12	16345692	MGST1	TSS1500
cg02396055	chr2	8617357	LOC105373411	GeneBody
cg21211317	chr16	577044	PIGQ	distal_enhancer	N_Shelf
cg08553153	chr16	89329253	ANKRD11;LOC128462377	GeneBody;GeneBody
cg09362406	chr11	6320281	CAVIN3;PRKCDBP	prox_enhancer;prox_enhancer	S_Shore;Island
cg14130249	chr12	90292258	LINC02392	prox_enhancer
cg07974634	chr8	68624798	C8orf34	GeneBody
cg13613789	chr6	142478028
cg06356867	chr4	172265834	GALNTL6	GeneBody
cg22342710	chr15	44546278	EIF3J	distal_enhancer
cg14969990	chr10	42752157	LOC283028	exon1	N_Shore
cg10076108	chr17	32869446	MYO1D	distal_enhancer
cg08733951	chr9	21306473	IFNA5	TSS1500
cg12770498	chr19	20007554	ZNF682	GeneBody
cg20861294	chr11	116773732	BUD13-DT	prox_enhancer	S_Shore
cg19608944	chr14	65089963	LOC100506321	exon1
cg15657622	chr10	119520403	RGS10	GeneBody
cg09043681	chr15	25220389	SNORD115-27;SNORD115-27	TSS200;TSS1500
cg06820431	chr5	62486303	IPO11	GeneBody
cg21445049	chr19	851204	ELANE	TSS1500	S_Shelf;N_Shore
cg08374283	chr3	38019072	Y_RNA	distal_enhancer
cg27064481	chr3	43471436	ANO10	GeneBody
cg25276446	chr21	23477607
cg03307982	chr1	11048626	MASP2	TSS1500
cg12052267	chr7	100429252	MEPCE	promoter	Island
cg19640878	chr20	33006836	BPIFB2	other_regul_region
cg12923838	chr7	731874	PRKAR1B	distal_enhancer
cg19601309	chr8	93440094	CIBAR1-DT	GeneBody
cg12016198	chr8	68436651	C8orf34	GeneBody
cg21324395	chr11	77119232	MYO7A	distal_enhancer
cg06109468	chr1	170583559
cg27443408	chr7	116232027	TES	distal_enhancer
cg01974110	chr1	218434118	TGFB2-OT1	distal_enhancer
cg08110422	chr5	72014308
cg04532700	chr7	158610108
cg18777449	chr11	17546833	OTOG	promoter	S_Shelf
cg25627850	chr10	110007384	ADD3	prox_enhancer	Island
cg21251794	chr22	23772410	MMP11	TSS1500	S_Shelf;N_Shore
cg16244119	chr12	40261607	LRRK2	GeneBody
cg07690667	chr2	27356135	GTF3C2-AS2	promoter	N_Shore
cg03178966	chr2	96641732	FER1L5	TSS1500	S_Shelf
cg24671078	chr1	212157298
cg01314491	chr1	226890380	PSEN2	GeneBody
cg04846969	chr3	132038402	CPNE4	prox_enhancer	S_Shelf
cg19258953	chr21	14520152	SAMSN1;LOC124905053	GeneBody;GeneBody
cg24943401	chr8	116769916	UTP23	GeneBody	S_Shelf
cg16261251	chr2	153202698	GALNT13	GeneBody
cg25944230	chr17	78724618	CYTH1	TSS1500
cg02589755	chr9	18394107	ADAMTSL1	GeneBody
cg00981584	chr15	62758188	TLN2	GeneBody
cg08731961	chr3	50950851	ST13P14	distal_enhancer
cg21088458	chr5	170313541	LOC100128059	TSS1500
cg23385050	chr11	61324381	DDB1	GeneBody
cg08004385	chr12	103965546	TDG;UQCC6	TSS1500;exon1	N_Shore
cg19313607	chr6	170414118
cg20928336	chr4	107989615	HADH;CYP2U1-AS1	promoter;promoter	Island
cg13248889	chr7	79504966	MAGI2-AS3	distal_enhancer
cg14893069	chr10	33684263
cg26874558	chr3	49021377	NDUFAF3;MIR425;MIR191;NDUFAF3;DALRD3	TSS1500;TSS1500;TSS1500;exon1;exon1	S_Shelf;Island
cg14956305	chr10	73789447	ZSWIM8	GeneBody	S_Shelf
cg00963090	chr2	206457364	ADAM23	distal_enhancer
cg08617204	chr9	129063819	MIGA2	GeneBody
cg23707872	chr22	41591850			S_Shore
cg21765482	chr13	26621513	WASF3	GeneBody
cg06919743	chr1	167773134	MPZL1	GeneBody
cg06937249	chr16	68230406	ESRP2	GeneBody
cg21589717	chr17	43864095	CD300LG	other_regul_region
cg25293880	chr1	19101658	UBR4	GeneBody
cg01773202	chr3	64688630	ADAMTS9	prox_enhancer	S_Shore
cg05171514	chr2	201967132	RNU6-440P	distal_enhancer
cg17776944	chr10	72210891	ASCC1	GeneBody
cg15006215	chr22	28788716	XBP1	distal_enhancer
cg20745186	chr5	111478417	STARD4-AS1	other_regul_region
cg23499033	chr1	45326334	HPDL	prox_enhancer	N_Shore
cg21998794	chr11	31509004	IMMP1L	prox_enhancer	N_Shore
cg02336864	chr12	95406602	LOC105369917	TSS1500
cg21585019	chr11	59714250	OR10V1	TSS1500
cg04806437	chr11	70363962	CTTN-DT;PPFIA1	GeneBody;GeneBody
cg02892050	chr2	61878796	LOC124907773;LOC124907773	TSS200;TSS1500
cg11233967	chr14	50888156	ABHD12B	distal_enhancer
cg21719042	chr1	205632119	ELK4	promoter	Island
cg02776672	chr1	9943684	NMNAT1	prox_enhancer	S_Shore
cg01602576	chr9	133029677	GTF3C5	TSS1500	N_Shore
cg01459283	chr11	64367078	MIR1237	prox_enhancer	N_Shore;N_Shelf
cg01446180	chr10	97400968	RRP12	GeneBody	N_Shore
cg09364595	chr9	136563297	NALT1	distal_enhancer
cg18618457	chr4	41661634	LIMCH1	GeneBody
cg10672517	chr7	9933277
cg03267192	chr5	172983695	ATP6V0E1	promoter	N_Shore
cg01491871	chr6	36515305	RN7SL748P	distal_enhancer
cg17301153	chr5	100677552
cg17525033	chr13	77997899	LINC00446;LINC01069	other_regul_region;other_regul_region
cg24067586	chr3	857059	LOC107986058	exon1
cg23842348	chr11	65550135	LTBP3	GeneBody	S_Shelf;S_Shelf;N_Shelf
cg24648986	chr2	234570175	ARL4C	distal_enhancer
cg16886936	chr2	239434152
cg09576471	chr6	52151481	LINCMD1	prox_enhancer
cg11399967	chr2	156330717	NR4A2	promoter	S_Shelf;S_Shore;N_Shore
cg09670739	chr4	88846595	FAM13A	GeneBody
cg09673860	chr8	109974932	KCNV1	prox_enhancer	S_Shore;N_Shore
cg17457090	chr16	58500052	NDRG4	promoter	N_Shore
cg20687252	chr5	157375574	CYFIP2;NIPAL4-DT	GeneBody;GeneBody
cg01129674	chr5	96433898	PCSK1	TSS1500	S_Shore
cg10431430	chr13	89897772
cg01585410	chr2	135066889	RAB3GAP1	distal_enhancer
cg07607131	chr1	25026870	MIR4425	distal_enhancer
cg15050722	chr12	49490026	SPATS2	GeneBody
cg02017798	chr8	51973938	RP11-546K22.1	distal_enhancer
cg21547625	chr7	100351561	PVRIG2P	TSS1500
cg21241406	chr5	100020881
cg13991041	chr10	50387773	SGMS1	distal_enhancer
cg17693281	chr14	56648709	TMEM260	GeneBody
cg07856537	chr3	39328831	CCR8	prox_enhancer
cg04769447	chr3	38953629	SCN11A	other_regul_region
cg09638735	chr15	74317434	CCDC33	prox_enhancer
cg06700597	chr12	11396580	PRB2	TSS1500
cg08063475	chr4	113942555	ARSJ	GeneBody
cg08149600	chr4	122378917	ADAD1;ADAD1	TSS200;TSS1500	N_Shore
cg21204024	chr1	150697105	GOLPH3L	exon1
cg18133309	chr17	74623688	CD300E	promoter
cg22322349	chr1	242652490
cg25772485	chr11	4176021
cg03829858	chr9	18490823	ADAMTSL1	distal_enhancer
cg03465955	chr17	30244969	SNORD63	prox_enhancer
cg23011424	chr16	68644963	CDH3	promoter	S_Shelf;Island
cg25574626	chr19	23116938	ZNF730	promoter	Island
cg13515254	chr1	178119991	RASAL2	distal_enhancer
cg21889405	chr1	154466301	IL6R	GeneBody
cg05675166	chr18	46677721	LOXHD1	distal_enhancer	N_Shelf
cg06500717	chr11	78914089	TENM4	GeneBody
cg08574218	chr18	2658267	SMCHD1	distal_enhancer	S_Shore
cg07261123	chr1	155242480	GBA1	TSS1500
cg06321636	chr4	39406684	KLB	TSS1500
cg11634765	chr14	75848524	TTLL5	GeneBody
cg02341737	chr3	142226110	GK5	TSS1500	S_Shore
cg21562738	chr1	184328660
cg25962009	chr6	138870215	ECT2L	GeneBody
cg19517217	chr14	31128701	RNU6-541P	distal_enhancer
cg18164822	chr10	98323438	LOXL4	distal_enhancer
cg08362370	chr11	26234919	ANO3	GeneBody
cg17546126	chr6	32550316
cg14470220	chr18	3972990	DLGAP1;DLGAP1-AS4	GeneBody;GeneBody
cg10517565	chr4	56685353	HOPX	distal_enhancer
cg10739142	chr4	42391201	LOC105374428	exon1
cg27242143	chr12	6751180	MLF2	prox_enhancer	S_Shelf;N_Shore;N_Shelf
cg13548314	chr8	6563320	ANGPT2	promoter	N_Shelf
cg10583209	chr17	49844451	FLJ45513	TSS1500
cg01878362	chr9	136478796	SEC16A	GeneBody	N_Shelf
cg06693440	chr2	69973460	ASPRV1	distal_enhancer
cg12851089	chr3	112143530	TBILA	distal_enhancer
cg04082328	chr2	162750173	KCNH7-AS1	distal_enhancer
cg02875529	chr4	85783711	ARHGAP24	distal_enhancer
cg10817732	chr5	60103205	PDE4D	GeneBody
cg24610763	chr6	43849642	LINC02537	distal_enhancer
cg09966150	chr7	73562270	BCL7B	distal_enhancer
cg01746941	chr4	128031929	ABHD18	GeneBody
cg03384426	chr1	23958784	PNRC2;LOC124903877	TSS1500;TSS1500	N_Shore
cg02223330	chr20	52684236	RP4-715N11.2	distal_enhancer
cg01913165	chr10	49834278	PARG	GeneBody
cg04314715	chr9	122890624	RC3H2	GeneBody
cg23921542	chr20	23656482	LOC124904965;LOC124904965	TSS1500;exon1
cg10169800	chr12	97380780	RMST	distal_enhancer
cg19008616	chr13	53018831
cg16157568	chr1	3739049	GFOD3P	GeneBody
cg10358206	chr4	47663172	MIR8053	distal_enhancer
cg07869814	chr13	88141948	LINC00373	TSS1500
cg18139426	chr18	74213672
cg24165509	chr5	57394354	RMEL3	TSS1500
cg05186458	chr3	142001785	TFDP2	TSS1500
cg14907617	chr2	159169290	MIR6888	distal_enhancer
cg06205611	chr5	55053333
cg07268239	chr1	32200269	CCDC28B;CCDC28B	TSS1500;exon1	N_Shore
cg00635155	chr9	136550537	NALT1	prox_enhancer	S_Shelf
cg18452178	chr8	127584841
cg03594284	chr14	76833242	LRRC74A;C14orf166B	distal_enhancer;distal_enhancer
cg09247361	chr3	56558694	CCDC66	GeneBody	S_Shore
cg24684272	chr8	104348483	DCSTAMP	GeneBody
cg18169886	chr2	25295000	MIR1301	distal_enhancer
cg02656583	chr8	43109164	POMK	GeneBody
cg19396014	chr14	59056312
cg06303867	chr4	117134395
cg24391248	chr11	112440907
cg26107217	chr22	50304631	PLXNB2	distal_enhancer	N_Shelf
cg24661255	chr1	162899961	C1orf110;CCDC190	distal_enhancer;distal_enhancer
cg14040808	chr10	88552963	RNLS	GeneBody
cg11612420	chr11	17115789	PIK3C2A	GeneBody
cg07301777	chr9	122402576	LOC124902264	GeneBody
cg15344634	chr7	74208420
cg12088569	chr1	151047687	C1orf56	promoter	N_Shore
cg26135132	chr13	27203865
cg09419869	chr6	35543743	LOC101929309;LOC101929309	TSS1500;exon1
cg11872386	chr1	182789319	NPL	promoter	Island
cg00401002	chr1	23076644	KDM1A	GeneBody
cg00082012	chr12	131394754
cg21142942	chr6	36225338	PNPLA1	distal_enhancer
cg05911799	chr6	32741122	HLA-DQA2	promoter
cg07435537	chr2	226802796	RHBDD1	exon1	S_Shelf
cg24568311	chr3	15477610	MIR4270	distal_enhancer
cg01863160	chr1	205450134	LEMD1	promoter
cg09678135	chr1	68975763
cg07591204	chr15	90407843	IQGAP1	GeneBody
cg20883326	chr21	16470272	MIR99AHG	GeneBody
cg10419570	chr19	10858436	C19orf38	distal_enhancer
cg01935914	chr18	9884339	TXNDC2	other_regul_region
cg08662732	chr2	174848351	CHN1	TSS1500
cg26707343	chr7	135147530	TMEM140	prox_enhancer
cg19530144	chr6	11077605	ELOVL2-AS1	GeneBody
cg07473070	chr4	184808505	ACSL1	distal_enhancer
cg13776715	chr17	82734200	FN3K	TSS1500	N_Shore
cg04357722	chr10	983782	LARP4B	GeneBody
cg08485699	chr6	43444984	ABCC10	GeneBody
cg21018598	chr14	95516128	SYNE3-AS1	promoter	N_Shore
cg19581936	chr10	79431078	ZCCHC24	distal_enhancer
cg09404321	chr13	20004068	ZMYM2	distal_enhancer
cg12806825	chr2	143650373	ARHGAP15;ARHGAP15-AS1	GeneBody;GeneBody
cg05345274	chr7	29194823	CHN2	promoter	Island
cg14917927	chr15	55588326	LOC124903497;PYGO1;PYGO1	TSS1500;TSS1500;exon1	Island
cg27509373	chr22	28771707	CCDC117	TSS1500	N_Shore
cg23557094	chr2	177676825	PDE11A;PDE11A-AS1	GeneBody;GeneBody
cg23233468	chr17	38871670	LASP1	prox_enhancer	S_Shore
cg07223793	chr2	52897399	LOC105369165	GeneBody
cg14444899	chr9	135529851
cg21353429	chr6	131068463	EPB41L2	distal_enhancer
cg16835667	chr1	162701375	DDR2	distal_enhancer
cg00198969	chr13	43543492	ENOX1-AS1	prox_enhancer
cg04137911	chr17	68749881
cg06049826	chr6	19892369
cg20939034	chr12	122181935	LRRC43	TSS1500	N_Shore
cg22019163	chr17	1474979	MYO1C	distal_enhancer	S_Shelf;N_Shelf
cg12309379	chr17	73858243
cg11788832	chr7	139558507	ERHP1	distal_enhancer
cg07439507	chr6	47025995	ADGRF1	GeneBody
cg11767977	chr4	129140670	ZSWIM5P3	promoter
cg15028169	chr6	151482428	CCDC170	distal_enhancer
cg11891298	chr3	167735288	SERPINI1	prox_enhancer	S_Shore
cg25317714	chr15	80159870	FAH	GeneBody
cg02139631	chr1	234598020			N_Shore
cg04360234	chr17	28903305	DHRS13	TSS1500	S_Shore
cg03437688	chr2	123808705
cg14814103	chr5	35034086	AGXT2	GeneBody
cg00366685	chr3	122077550	CD86	promoter
cg05900402	chr17	44830971	GJC1	promoter	S_Shore
cg02736573	chr18	9512301	RALBP1	GeneBody
cg13974683	chr15	51576740	DMXL2	distal_enhancer
cg01767347	chr17	74934711	OTOP3	TSS1500	N_Shore
cg14578292	chr10	11514024	USP6NL;LOC105376410	GeneBody;GeneBody
cg09390191	chr1	248857952	ZNF692	prox_enhancer	N_Shore
cg07066441	chr10	51299457	MIR605;MIR605	TSS200;TSS1500
cg12031524	chr8	81484155	FABP4	prox_enhancer
cg19423924	chr21	25313714	RPL13AP7	distal_enhancer
cg15732742	chr5	96914425	ERAP1;ERAP2	GeneBody;GeneBody
cg25699368	chr19	30420037	ZNF536	distal_enhancer
cg03581383	chr2	46770820	LINC01118	distal_enhancer
cg19500220	chr20	31257146	DEFB115	TSS1500
cg13870500	chr7	151857812	PRKAG2	GeneBody
cg03331958	chr2	88081800	SMYD1	GeneBody
cg01776933	chr19	47347859	DHX34	prox_enhancer	N_Shore
cg20655610	chr12	64204686	KICS2	GeneBody
cg09468422	chr2	28341364
cg17290573	chr14	55286656	FBXO34	GeneBody
cg15814188	chr7	39686775	RALA	GeneBody
cg10464375	chr6	168904183
cg10139439	chr6	136630215	MAP3K5;MAP3K5-AS1	GeneBody;GeneBody
cg21637739	chr17	62494185	TLK2	GeneBody
cg16512186	chr11	67301369	SSH3	distal_enhancer	N_Shore
cg03377065	chr8	143647035	ZNF623;LOC124902077	TSS1500;TSS1500
cg20238315	chr19	6125821	ACSBG2	other_regul_region
cg14101860	chr2	151157275	FABP5P10	distal_enhancer
cg03232281	chr20	33103400	BPIFB4	GeneBody
cg04136557	chr2	217160196	AC009492.1	distal_enhancer
cg15047146	chr11	95474346	LOC105369439	GeneBody
cg12734810	chr15	64373867	PCLAF	GeneBody
cg05667019	chr5	141889343
cg14795609	chr1	106817149	LINC01661	TSS1500
cg03451072	chr14	72595319	RGS6	GeneBody
cg24357149	chr1	112666881	CAPZA1	GeneBody
cg15140775	chr1	21184521	EIF4G3	distal_enhancer
cg04755331	chr3	141855021	LOC105374134	GeneBody
cg15091848	chr1	87045918	HS2ST1	GeneBody
cg05624231	chr7	82506371	CACNA2D1	distal_enhancer
cg24354819	chr12	80803240	MIR617	distal_enhancer
cg22544050	chr1	9026869	SLC2A7	prox_enhancer
cg02021165	chr1	224218156	LOC101927164	TSS1500
cg04890856	chr4	33723102
cg14573615	chr15	75127073
cg16199969	chr14	71212206
cg02096918	chr12	14138815
cg15007607	chr7	41977960	HMGN2P30	distal_enhancer
cg25140451	chr3	163476333	RNU7-82P	distal_enhancer
cg26367818	chr2	1346651	SNTG2	GeneBody
cg11459858	chr15	43919510	FRMD5	TSS1500
cg21786688	chr16	79316333	RNA5SP431	distal_enhancer
cg25118748	chr1	26354099	AIM1L;CRYBG2	promoter;promoter
cg23861445	chr19	1025399	CNN2	prox_enhancer	N_Shore;N_Shelf
cg03803677	chr9	91253939	AUH	GeneBody
cg23105726	chr2	201059190	HNRNPA1P35	distal_enhancer
cg04196908	chr3	181230464	SOX2-OT	GeneBody
cg18852921	chr11	126440603	KIRREL3	GeneBody
cg03288028	chr8	22326899	PIWIL2	GeneBody
cg00769876	chr10	37752314
cg15454969	chr22	20085735	MIR3618;MIR3618;MIR1306	TSS200;TSS1500;TSS1500	N_Shore
cg24645652	chr1	21953209
cg00056325	chr2	135168439	SNORA40B	distal_enhancer
cg19829887	chr11	101916422	ANGPTL5	promoter	S_Shore
cg03255778	chr16	89523574	SPG7	GeneBody	S_Shore;N_Shelf
cg13185637	chr6	34714766	ATP6V1FP1	prox_enhancer
cg15237002	chr13	100590951			S_Shore
cg01469726	chr1	45550740	AKR1A1	promoter	Island
cg20866219	chr15	55405357	CCPG1	distal_enhancer	N_Shelf
cg15510875	chr17	3977672	LINC01975	prox_enhancer
cg22962161	chr16	67806925	RANBP10;TSNAXIP1	TSS1500;exon1	Island
cg08893736	chr5	31485110	DROSHA	GeneBody
cg27602177	chr16	81182648	PKD1L2	GeneBody
cg12192279	chr11	120438262	ARHGEF12	GeneBody
cg20946091	chr1	229067748	ISCA1P2	distal_enhancer
cg24253221	chr11	67013695	SYT12	distal_enhancer
cg12738899	chr14	105588421	IGHA2	promoter
cg20392093	chr12	121590934	KDM2B	distal_enhancer
cg26604148	chr13	24460133	TPTE2P6	distal_enhancer
cg13239637	chr22	30294980	TBC1D10A	GeneBody
cg24613601	chr20	53940130	LOC124904936	TSS1500
cg20767087	chr2	177603743	LOC124906098	GeneBody
cg01986432	chr5	72940227	FCHO2-DT	GeneBody
cg20892268	chr13	75784176	LMO7	distal_enhancer
cg02647029	chr2	47098206	STPG4	GeneBody
cg02100313	chr9	129078841			N_Shore
cg14098628	chr5	65722032	NLN;SGTB	promoter;promoter	Island
cg18100256	chr12	111792533	MIR6761	distal_enhancer
cg23213190	chr15	90839538	LOC105370969;LOC105370969	TSS200;TSS1500
cg04447764	chr6	118697772	CEP85L	distal_enhancer
cg08686191	chr1	20983834	MIR1256	distal_enhancer
cg26108593	chr13	49996411	MIR3613	promoter	Island
cg13082246	chr10	113854346	DCLRE1A	promoter	N_Shore
cg20567830	chr15	69461959	LINC02896	GeneBody
cg10595109	chr2	71379966	ZNF638	GeneBody
cg26676019	chr1	171523228	PRRC2C	GeneBody
cg03195033	chr5	149550435	CSNK1A1	promoter	N_Shore
cg07354895	chr1	53114375	LOC105379783	TSS1500
cg02229292	chr6	134262144	SGK1	GeneBody
cg07845235	chr17	29177206	MYO18A	TSS1500	S_Shore;N_Shelf
cg04977784	chr5	54676712	LINC02998	GeneBody
cg07501939	chr20	46276881	CDH22	GeneBody
cg20502128	chr7	48009065	SUN3	other_regul_region
cg12559181	chr21	13806577	FAM207CP	other_regul_region
cg15317134	chr12	7747999	CLEC4C	TSS1500
cg19529412	chr17	39742207	GRB7	GeneBody
cg20251471	chr8	127614150
cg26089474	chr5	158175119
cg11084715	chr3	38801260	SCN10A	other_regul_region
cg00108812	chr12	56191121	LOC107984468	exon1	S_Shore
cg03537457	chr4	137635138
cg26225774	chr3	128971907	KIAA1257;CFAP92	distal_enhancer;distal_enhancer
cg23919660	chr6	164108219
cg01727694	chr10	60913911	RNU2-72P	prox_enhancer
cg11523920	chr11	17073133	SNORD14A	prox_enhancer
cg04043747	chr2	103161158
cg15717081	chr8	18911451	PSD3	distal_enhancer
cg22472311	chr17	36948459	AATF	prox_enhancer	S_Shelf;N_Shore
cg07170501	chr6	16950892	LOC107986573	GeneBody
cg02517189	chr19	42049202	GRIK5	distal_enhancer
cg03950441	chr14	89617236	FOXN3	distal_enhancer	N_Shore
cg06210789	chr2	47402799	MSH2	TSS1500	N_Shore
cg02218644	chr11	7577071	PPFIBP2	promoter
cg14356843	chr10	48652277	ARHGAP22	exon1	N_Shelf
cg22412395	chr11	811954	SNORA52	prox_enhancer	S_Shore
cg19624418	chr5	174057266	NSG2	GeneBody
cg05096452	chr7	128026874	LRRC4	distal_enhancer
cg10671125	chr3	188683730	LPP	GeneBody
cg10171742	chr6	140159162
cg26068901	chr2	179764863	ZNF385B	GeneBody
cg14844043	chr10	28761736	RNU6-270P	prox_enhancer
cg10709933	chr19	14031618	IL27RA	promoter	Island
cg17411064	chr12	27552777	PPFIBP1	GeneBody
cg21323120	chr6	160240031	SLC22A2	GeneBody
cg18610157	chr6	163192875	PACRG-AS3	prox_enhancer
cg13082206	chr8	124568561	LOC105375740	TSS1500
cg15064868	chr6	13157470	RNU1-11P	distal_enhancer
cg14047062	chr11	47259745	NR1H3	prox_enhancer
cg15027952	chr22	42469168
cg11756599	chr14	63864241	SYNE2	exon1
cg20732955	chr17	40665963	KRT222	TSS1500
cg23234561	chr18	9877411	PIGPP4	distal_enhancer
cg21525498	chr11	113681429	TMPRSS5	distal_enhancer
cg05870170	chr3	64595739	ADAMTS9	GeneBody
cg13401720	chr13	30216370	KATNAL1	GeneBody
cg16940601	chr19	7208163	INSR	distal_enhancer
cg11137411	chr1	51218879	LINC01562	distal_enhancer
cg02928555	chr8	142061299
cg23509155	chr3	184245346	ALG3	GeneBody	S_Shelf;N_Shelf
cg00355755	chr2	168891064	SPC25	TSS1500	S_Shore
cg07026883	chr4	122209092	BLTP1;BLTP1	TSS200;TSS1500
cg20443758	chr2	224586782	CUL3	prox_enhancer	S_Shore
cg03875787	chr16	3137252	ZNF213	exon1	S_Shore;N_Shelf
cg18351941	chr19	58395263	RNF225	prox_enhancer	N_Shore
cg17334945	chr2	130368804	PTPN18	GeneBody	N_Shelf
cg08868381	chr3	182864987	ATP11B	GeneBody
cg07352437	chr5	33460948	TARS1	GeneBody
cg03014674	chr8	132979153	TG	distal_enhancer
cg02712647	chr15	78279102	LOC105370910	TSS1500
cg01768308	chr2	152442089	FMNL2	GeneBody
cg27348125	chr17	59463888	RP11-567L7.5	other_regul_region
cg24567038	chr19	42528033	LIPE-AS1;CEACAM1	GeneBody;GeneBody
cg00676268	chr5	3178063	LINC01377	exon1
cg27047929	chr6	35317519	DEF6	GeneBody	N_Shore
cg10657878	chr2	74142576	BOLA3	distal_enhancer
cg04576273	chr13	77056668	MYCBP2-AS1	distal_enhancer
cg08225445	chr11	62123225	INCENP	TSS1500	N_Shore
cg25155613	chr18	30359173	LOC105372047	GeneBody
cg24146077	chr2	148907266	KIF5C-AS1	distal_enhancer
cg17084900	chr13	72586077	LOC124900344	TSS1500
cg06267139	chr1	23378385
cg09883504	chr1	37265250
cg18541608	chr11	113833474	USP28	distal_enhancer
cg04282223	chr2	58519608	LINC01122	TSS1500
cg00093449	chr20	4864468	SLC23A2	GeneBody
cg06184384	chr21	32613641	CFAP298-TCP10L;CFAP298	TSS1500;TSS1500	S_Shore
cg12126707	chr17	4333346	RN7SL774P	distal_enhancer
cg11454232	chr14	60118475	PCNX4	GeneBody
cg22874918	chr17	69245906	ABCA10	prox_enhancer
cg14052716	chr6	3118295	BPHL	promoter	N_Shore
cg14297991	chr14	96547674	PAPOLA	GeneBody
cg19511900	chr1	150236127	ANP32E	promoter	S_Shore
cg21007215	chr12	127596837
cg00188356	chr2	179275062
cg23373670	chr8	118403841	SAMD12;LOC105375724	GeneBody;GeneBody
cg01591526	chr9	20373437	MLLT3	distal_enhancer
cg22687685	chr3	190127514	P3H2;LEPREL1	distal_enhancer;distal_enhancer
cg11627859	chr10	48556802	ARHGAP22	GeneBody
cg14393256	chr17	49913217	RP11-304F15.6	prox_enhancer	S_Shelf
cg09771494	chr16	47299283	LOC101927080	exon1
cg01218320	chr9	93028065	FGD3	GeneBody
cg22418953	chr2	142876362	KYNU	TSS1500
cg20123222	chr17	337897	RPH3AL-AS1	distal_enhancer	S_Shelf
cg18349625	chr15	66685297	LINC01169	GeneBody
cg25046026	chr20	20219110	CFAP61	GeneBody
cg00342062	chr16	84826362	CRISPLD2	GeneBody
cg26946709	chr17	71620343
cg18295758	chr5	5279330	ADAMTS16;LOC101929200	GeneBody;GeneBody
cg26506751	chr3	111910900	PHLDB2	prox_enhancer
cg25618372	chr17	48570425	HOXB3	distal_enhancer
cg00893041	chr14	105903919	IGHD4-11	prox_enhancer
cg11947637	chr19	45175796	TRAPPC6A	distal_enhancer	N_Shelf
cg16626837	chr11	74683760			S_Shore
cg21385662	chr14	100844359	MEG3	GeneBody
cg20735550	chr1	198983120
cg19275015	chr14	22599146	ABHD4	GeneBody	S_Shore
cg11244086	chr4	87323399	HSD17B13	TSS1500
cg08493621	chr21	44330229	CFAP410	GeneBody	N_Shelf;N_Shelf
cg07626872	chr4	87266942
cg11182093	chr1	226628000	ITPKB-AS1	distal_enhancer
cg26276888	chr16	70580041	IL34	prox_enhancer
cg22291850	chr20	31868210	DUSP15	prox_enhancer	N_Shore
cg21054776	chr3	49930127	MON1A	TSS1500	S_Shore
cg22515971	chr3	197299373	DLG1	promoter	S_Shore;S_Shore
cg03938704	chr9	115091461	TNC;LOC124902255	GeneBody;GeneBody
cg08527347	chr11	78532764	LOC101928896	TSS1500
cg20163101	chr3	138688912	PIK3CB	GeneBody
cg16035588	chr3	101663173	ZBTB11	GeneBody
cg08232407	chr6	34051662	GRM4	distal_enhancer
cg20084578	chr20	3768960	ADISSP;C20orf27	prox_enhancer;prox_enhancer	S_Shore
cg24542399	chr8	66493348	VXN;C8orf46	promoter;promoter
cg13508140	chr13	42039965	DGKH;DGKH	TSS200;TSS1500	N_Shore
cg08310728	chr12	104287300	TXNRD1	promoter	Island;N_Shore
cg20308134	chr1	81625771	ADGRL2	GeneBody
cg15423635	chr10	96235879	BLNK	distal_enhancer
cg15518361	chr2	112553276	LOC124907870	TSS1500
cg26588134	chr7	73976023
cg22771822	chr15	43329345	LCMT2	prox_enhancer	N_Shore
cg25460273	chr10	127906163	PTPRE	prox_enhancer	N_Shore
cg10166610	chr4	184698133	CENPU	distal_enhancer
cg24324914	chr21	33534818	GART	GeneBody
cg05613321	chr13	21203026
cg16697062	chr1	92665958	EVI5	GeneBody
cg14615547	chr11	101687015	PLS1P1	distal_enhancer
cg07616738	chr7	130027161	RNA5SP245	prox_enhancer
cg15488202	chr5	41520103	PLCXD3	promoter
cg21560501	chr17	5020591	KIF1C-AS1	promoter
cg02448381	chr8	122978037
cg14674171	chr5	154486102			S_Shelf
cg26303174	chr5	56680847	C5orf67	distal_enhancer
cg18873054	chr2	15471964	RPS26P18	other_regul_region
cg19910337	chr14	22486178	TRAJ52	promoter
cg15603518	chr1	114979461	TSHB	other_regul_region
cg24835244	chr17	29968325	EFCAB5	GeneBody
cg07724320	chr1	115975224	SLC22A15	TSS1500	N_Shore
cg18566095	chr11	64215203	FERMT3	distal_enhancer
cg14833488	chr3	122244641	CASR	TSS1500
cg09874703	chr7	24900693	OSBPL3	GeneBody
cg13377908	chr3	187968050	LINC01991	GeneBody
cg24038925	chr14	23028695	PSMB5	GeneBody
cg17939568	chr21	17731111
cg18375839	chr3	52880210	STIMATE;TMEM110	distal_enhancer;distal_enhancer
cg02722042	chr5	137707831	KLHL3	TSS1500
cg08498191	chr7	83642338	SEMA3E	TSS1500
cg26134793	chr5	98888788	CHD1	GeneBody
cg05136799	chr13	102613116	TPP2	GeneBody
cg17601949	chr10	16484573	PTER	GeneBody
cg04661109	chr18	7803545	PTPRM	GeneBody
cg27377644	chr8	58530036	SDCBP	distal_enhancer
cg26371122	chr3	146497167	PLSCR2	TSS1500
cg05013507	chr17	37491300	DUSP14	prox_enhancer	S_Shore
cg26574201	chr8	131433724	SNORA72	prox_enhancer
cg06661345	chr16	86533942	MTHFSD	GeneBody	S_Shore
cg19777352	chr11	47061162	CSTPP1	GeneBody
cg02821983	chr2	53268330
cg15071811	chr6	136767921	MAP3K5	GeneBody
cg18590288	chr13	41300027	NAA16	distal_enhancer
cg20274441	chr1	226677211	ITPKB-IT1	distal_enhancer
cg24272327	chr7	45112102	TBRG4	promoter	S_Shore
cg09528082	chr2	33018384	H2ACP2	distal_enhancer
cg18769171	chr12	109870999	GLTP	GeneBody
cg04294529	chr19	29833606
cg23026273	chr10	111352807
cg06571120	chr1	39051446	NDUFS5	distal_enhancer
cg15236240	chr10	78021604	POLR3A	GeneBody
cg17524707	chr3	149917549	RNF13	exon1
cg05382424	chr6	10886340	SYCP2L	prox_enhancer	S_Shelf;N_Shore
cg08686318	chr1	65163713	AK4	GeneBody
cg07335874	chr4	148215356	NR3C2	GeneBody
cg11877057	chr7	149152361	ZNF398	GeneBody	S_Shelf
cg03454260	chr12	113586565	LHX5-AS1	distal_enhancer
cg08550799	chr5	134547913	JADE2	distal_enhancer
cg23592759	chr18	56671244	WDR7	distal_enhancer
cg05395323	chr19	21143723	ZNF431	GeneBody
cg09208576	chr12	7018630	LPCAT3;LPCAT3	TSS200;TSS1500	Island
cg05272476	chr17	1059013	ABR	distal_enhancer
cg27515862	chr3	11850210	TAMM41	distal_enhancer	S_Shelf
cg15212549	chr6	67896895	LOC105377845	GeneBody
cg11766038	chr2	27323268	MPV17	promoter
cg23036250	chr21	43856979
cg15222753	chr2	241808944	NEU4	promoter
cg05362167	chr10	73291826	CFAP70	GeneBody
cg13735403	chr20	13280906	TASP1;ISM1	GeneBody;GeneBody
cg14086078	chr12	14452650	ATF7IP	distal_enhancer
cg13866144	chr2	86347245	LOC124900517;LOC124900517	TSS200;TSS1500
cg13447478	chr13	32381568	BRCA2	GeneBody
cg08282882	chr18	13452706	LDLRAD4	promoter
cg05665276	chr3	149812864	RNF13;RNF13	TSS1500;exon1	Island
cg18650462	chr17	9575970	STX8	promoter	S_Shore
cg11448063	chr7	26354013	SNX10	GeneBody
cg25252147	chr2	157194316	CDK7P1	distal_enhancer
cg21258954	chr2	174889004	CHN1	distal_enhancer
cg10331902	chr4	19754591	LOC105374511	GeneBody
cg23091611	chr17	10669144	MYH3	GeneBody
cg00170720	chr19	48844612	HSD17B14	distal_enhancer
cg05923390	chr6	36401541	PXT1	GeneBody
cg21151187	chr16	12297465	LOC124900383;LOC124900383	TSS200;TSS1500
cg05930053	chr20	37712790	CTNNBL1	distal_enhancer
cg00094755	chr2	30955730	GALNT14	GeneBody
cg20871585	chr2	124931661
cg07394538	chr12	54282009	HNRNPA1	GeneBody	S_Shelf;S_Shore
cg19280176	chr8	127948996	LINC02912	prox_enhancer
cg07361663	chr1	91912347	TGFBR3	distal_enhancer
cg01701705	chr1	95127099	Y_RNA	other_regul_region
cg01048228	chr2	169900918	UBR3	other_regul_region
cg20316949	chr6	65672448	EYS	GeneBody
cg09064094	chr6	109450496	MICAL1	distal_enhancer
cg22514219	chr17	39936350	LRRC3C	GeneBody
cg07439053	chr6	81621412
cg21519949	chr22	38775805	SUN2;DNAL4	distal_enhancer;distal_enhancer
cg05940386	chr1	156172927	SEMA4A	distal_enhancer
cg00807293	chr17	19663193	ALDH3A2	other_regul_region
cg07913390	chr2	148963218	KIF5C	GeneBody
cg18895359	chr15	40114398	BMF	distal_enhancer
cg23355053	chr4	39030729	TMEM156	GeneBody
cg01662578	chr17	57975379	VEZF1	GeneBody
cg25620243	chr17	50462150	CHAD	other_regul_region
cg00236406	chr1	30718029	MATN1-AS1	prox_enhancer	N_Shore;N_Shelf
cg11794015	chr5	149296574	AFAP1L1	GeneBody
cg10220200	chr1	179144846	ABL2	prox_enhancer
cg14773011	chr14	58263751	PSMA3	GeneBody
cg04658221	chr4	91427422	CCSER1	GeneBody
cg14971026	chr11	113246051	NCAM1	GeneBody
cg08440736	chr20	32234883	POFUT1	GeneBody
cg10203052	chr12	124335231	MIR6880	distal_enhancer	N_Shore
cg01027305	chr1	91548407	LOC102723436	GeneBody	S_Shore;S_Shore
cg21272882	chr5	132278007	LOC124901063	TSS1500
cg11052673	chr17	82736036	FN3K	prox_enhancer	S_Shore
cg10689386	chr4	70676875	JCHAIN;IGJ	distal_enhancer;distal_enhancer
cg25718498	chr16	66517233	TK2	GeneBody
cg23857910	chr2	230125238	LOC107985995	GeneBody
cg19030192	chr2	175256071
cg19273959	chr14	22500773	TRAJ39	prox_enhancer
cg21111824	chr8	27610654	MIR6843	promoter	N_Shelf
cg27093962	chr2	26430484	DRC1	distal_enhancer
cg01465063	chr9	35515748	RUSC2	GeneBody
cg01894750	chr11	95812887	CEP57	GeneBody
cg04983400	chr15	80141523
cg16191466	chr12	99021121	RNA5SP366	distal_enhancer
cg19306357	chr8	66784362	SGK3	distal_enhancer
cg22463563	chr16	24803887	TNRC6A	GeneBody
cg27592532	chr19	46844436	AP2S1	GeneBody
cg11176084	chr6	112347009	RFPL4B	TSS1500
cg11195259	chr2	263991	SH3YL1	promoter	Island
cg22669036	chr8	9287954
cg14491075	chr8	120299061	MRPL13	distal_enhancer
cg05157846	chr9	122749534	OR1L6	GeneBody
cg13699218	chr10	120161297
cg08212407	chr11	103036419	RPL21P96	distal_enhancer
cg09225503	chr15	63601997	USP3-AS1	prox_enhancer	S_Shore
cg05714960	chr1	24965204	RUNX3	promoter
cg00027732	chr15	65842185	LOC105370866	GeneBody
cg14640354	chr13	32031462	FRY;FRY-AS1	TSS1500;exon1	Island
cg21042182	chr12	45459748	MESDP1	distal_enhancer
cg12948085	chr3	35679138	ARPP21	prox_enhancer
cg21452476	chr1	56965162	C8B;LOC112267900	GeneBody;GeneBody
cg01851990	chr1	26850804	ZDHHC18	GeneBody
cg06296853	chr3	66361691	SLC25A26	GeneBody
cg12436498	chr3	38801828	SCN10A	GeneBody
cg26969288	chr1	200410029	ZNF281	promoter	Island
cg06858075	chr13	49527299	PHF11	distal_enhancer
cg01789943	chr10	128695601
cg15750803	chr3	12604261	RAF1	GeneBody
cg24020843	chr4	101981920	MTND5P5	distal_enhancer
cg05595399	chr3	48424658	PLXNB1	promoter
cg27401972	chr19	48455610	KCNJ14	prox_enhancer	S_Shelf
cg05185565	chr9	34638225	SIGMAR1	TSS1500	S_Shore
cg02800104	chr17	55511271	SMIM36	other_regul_region
cg17883783	chr17	60749075	Y_RNA	promoter
cg08212948	chr8	128575230
cg13354219	chr3	143718683	UBTD2P1	other_regul_region
cg02042481	chr11	104165259	PDGFD	prox_enhancer	S_Shore
cg15561745	chr10	109884296	RNU4-5P	distal_enhancer
cg23784025	chr1	155143252	DPM3	other_regul_region	S_Shelf
cg13287932	chr8	144312940	HSF1	GeneBody
cg05022868	chr12	65671587
cg18217593	chr12	92206534
cg03629280	chr13	80370753
cg01296605	chr4	73259173	ANKRD17-DT	promoter	Island
cg14680629	chr7	1159896	ZFAND2A	prox_enhancer	Island
cg14790250	chr5	178365930	RN7SL646P	other_regul_region
cg19196893	chr14	53144241	DDHD1	GeneBody
cg20509003	chr19	53389991
cg19959546	chr14	100417708	WDR25	GeneBody
cg23533454	chr4	174157503	RP11-248N22.1	distal_enhancer
cg03354418	chr12	57769139	CYP27B1	distal_enhancer	S_Shelf;N_Shelf;N_Shelf
cg18118851	chr14	94839430	RPL15P2	other_regul_region
cg12945470	chr1	93695721	BCAR3	distal_enhancer
cg01896848	chr4	148444724	NR3C2	promoter	Island
cg08763548	chr19	57167729	DUXA	TSS1500
cg03968493	chr2	196331938	HECW2	GeneBody
cg09259351	chr1	77509187	AK5	GeneBody
cg05463692	chr1	164604183	PBX1	GeneBody
cg05727423	chr9	137221772	RNF208	prox_enhancer	S_Shelf;S_Shore;Island
cg03935579	chr3	105532587	ALCAM	GeneBody
cg15164159	chr17	41502881	KRT13	GeneBody
cg14464829	chr11	36007716	LDLRAD3	GeneBody
cg00940125	chr1	74198073	LRRIQ3;FPGT;FPGT-TNNI3K	promoter;promoter;promoter	N_Shore
cg12388888	chr19	54617019	LILRB1	promoter
cg12710368	chr6	63776378	EYS	GeneBody
cg07281036	chr3	114065294	QTRT2;QTRT2	TSS200;TSS1500
cg25741755	chr11	71090703	SHANK2	GeneBody
cg15649559	chr3	40766191	LOC105377043;LOC105377043	TSS200;TSS1500
cg06786493	chr1	14125827	RNU6-1265P	other_regul_region
cg02536320	chr1	59455477	FGGY	distal_enhancer
cg19248264	chr17	1870855	RPA1	GeneBody
cg25580017	chr6	105770220
cg16329703	chr14	105488102	CRIP1	GeneBody	S_Shore;N_Shore
cg20770656	chr16	15533028	BMERB1;C16orf45	other_regul_region;other_regul_region
cg00589833	chr8	30849452	TEX15	GeneBody
cg12120701	chr5	140547198	EIF4EBP3	prox_enhancer	N_Shore
cg11785905	chr2	54963888	RTN4	distal_enhancer
cg24727109	chr5	73213702	LOC124901002	TSS1500	N_Shelf
cg13753149	chr4	186144458	FAM149A	prox_enhancer	N_Shore
cg26356869	chr4	127783432	HSPA4L	promoter	S_Shore
cg09547880	chr2	112784816	IL1A	prox_enhancer
cg13925776	chr3	119812712	PHB1P8	other_regul_region	S_Shelf
cg00047030	chr2	171557526	CYBRD1	GeneBody
cg14314381	chr16	2684721	KCTD5	GeneBody	S_Shore
cg01499368	chr16	16137378	ABCC1	GeneBody
cg10301703	chr2	36592472	FEZ2	GeneBody
cg07292259	chr22	30420244	SEC14L2	GeneBody	N_Shelf
cg22301987	chr20	2860792	VPS16	GeneBody
cg07083629	chr1	22854071	MIR4253	distal_enhancer
cg19914336	chr7	3086443	AC024028.1	distal_enhancer
cg05680888	chr1	90657494	SNORD3G	TSS1500
cg26903210	chr1	170174330	LINC01681	promoter
cg09884223	chr15	92884231	CHASERR	GeneBody	S_Shore
cg24806597	chr2	241149582	PPP1R7;PASK	promoter;promoter	Island
cg17929486	chr12	94186171	PLXNC1	GeneBody	N_Shore
cg13015950	chr16	15502163	BMERB1;C16orf45	promoter;promoter
cg24249173	chr10	94283921	PLCE1;PLCE1-AS1	GeneBody;GeneBody
cg09409261	chr5	7979315
cg14809811	chr14	22281003	TRAV38-2DV8	promoter
cg12004184	chr7	157613896	LOC105375614;LOC105375614;LOC105375615	TSS200;TSS1500;TSS1500	Island;N_Shelf
cg06437171	chr15	43279714	TGM7	GeneBody
cg10510226	chr14	77812278	Y_RNA	distal_enhancer
cg21852635	chr4	19002171	LOC107986263	GeneBody
cg21289651	chr19	47413562	MEIS3	GeneBody
cg20140079	chr15	25902370	LINC02346	prox_enhancer
cg16589617	chr1	33874183	CSMD2;CSMD2-AS1	GeneBody;GeneBody
cg26073219	chr1	90336781
cg14871186	chr16	8936017	USP7	GeneBody
cg25180823	chr22	23687221	RGL4	prox_enhancer
cg01003685	chr1	84301010	SAMD13	TSS1500	S_Shore
cg11073097	chr1	109236154	CELSR2	distal_enhancer
cg23274133	chr10	6417491	PRKCQ	GeneBody
cg02786491	chr4	169010605	CBR4	TSS1500	S_Shore
cg25945176	chr1	72899212
cg14676489	chr11	127993868	DNAJB6P1	distal_enhancer
cg14846609	chr8	86706684	RP11-386D6.1	prox_enhancer
cg11027230	chr1	6628305	THAP3	distal_enhancer	S_Shelf
cg03274601	chr10	101081294
cg10827192	chr11	117870170	FXYD6	prox_enhancer
cg03728464	chr2	161975312	RPEP5	distal_enhancer
cg11096461	chr11	6545846	DNHD1	GeneBody
cg11733691	chr17	58191809	EPX	TSS1500
cg16104831	chr22	30256029	LIF	distal_enhancer
cg00459240	chr1	26849545	SFN	distal_enhancer
cg03595776	chr6	6765160	RP3-470L22.1	distal_enhancer
cg00166692	chr17	7336028	ACAP1	prox_enhancer
cg06857093	chr15	75367706	MAN2C1	GeneBody	N_Shore
cg11976752	chr8	102886870	MAILR;LOC124902000	GeneBody;GeneBody
cg25986527	chr5	176542382	CDHR2	promoter	N_Shore
cg06434499	chr8	86180030	LOC105375623	TSS1500
cg16004357	chr14	88602026	ZC3H14	GeneBody
cg15454044	chr7	117647457	CFTR	GeneBody
cg21972165	chr22	41621976	XRCC6	promoter	S_Shore
cg20258503	chr6	136466995	MAP7	promoter
cg20310170	chr10	70938952	LINC02622;LINC02622	TSS200;TSS1500
cg19122735	chr14	81208722	SNORA79	distal_enhancer
cg20202850	chr18	11768212	GNAL	distal_enhancer
cg27641534	chr1	241848574	EXO1	prox_enhancer	S_Shore
cg22275629	chr1	212301775	PPP2R5A	promoter
cg18213552	chr12	64391485	C12orf56	TSS1500	S_Shore
cg23875293	chr2	27943523	MYG1P1	distal_enhancer
cg08346663	chr1	87078471	HS2ST1	GeneBody
cg03742460	chr20	62048583	TAF4	GeneBody
cg09554989	chr6	151536260	CCDC170	distal_enhancer
cg13446328	chr1	22377009
cg18073515	chr12	110005733	ANKRD13A	distal_enhancer
cg00029482	chr1	1448433	ATAD3C	other_regul_region
cg22951195	chr13	44159082	SMIM2-IT1	prox_enhancer
cg15218293	chr16	77737387	NUDT7	GeneBody
cg15625894	chr5	84078982	EDIL3	GeneBody
cg17571910	chr13	43815492
cg22633875	chr12	8373854	LINC00937	GeneBody
cg14298774	chr2	173195471	MAP3K20	GeneBody
cg16225185	chr1	77590811	RNA5SP20	distal_enhancer
cg05161673	chr4	185395416	LRP2BP	prox_enhancer	N_Shore
cg14900807	chr22	42841461	ARFGAP3	GeneBody
cg16020078	chr3	44569603	ZKSCAN7;ZKSCAN7-AS1	GeneBody;GeneBody
cg02880461	chr10	4691514	MANCR	distal_enhancer
cg17480615	chr3	3095605	IL5RA	GeneBody
cg27233789	chr11	69658948	ORAOV1;LTO1	distal_enhancer;distal_enhancer
cg19227284	chr4	82985178	LIN54	GeneBody
cg25736892	chr11	45867360	CRY2	GeneBody
cg22938288	chr12	49039463	KMT2D	GeneBody
cg19134233	chr6	56713575	DST	distal_enhancer
cg08435047	chr16	56960630	CETP	prox_enhancer
cg20722025	chr10	44821507	EIF2AP4	other_regul_region
cg27260905	chr18	11732908	GNAL	GeneBody
cg16088978	chr2	16196888
cg03019678	chr11	78749600	TENM4	GeneBody
cg06680551	chr16	21194834
cg23794034	chr3	167734691	PDCD10	promoter	Island
cg03278431	chr4	181830839	RP11-540E16.2	prox_enhancer
cg09341463	chr17	414130	LIAT1	distal_enhancer	S_Shelf;S_Shore
cg08092099	chr12	112075693	Y_RNA	distal_enhancer
cg25160289	chr20	35653770	CPNE1	exon1
cg06401993	chr12	47785402	HDAC7	GeneBody
cg10747815	chr6	170295129	FAM120B;FAM120B	TSS200;TSS1500	Island
cg22378035	chr3	50299062	HYAL3;NAA80	promoter;promoter	Island
cg02306492	chr9	34652909	IL11RA	prox_enhancer
cg25449686	chr12	122001509	BCL7A	distal_enhancer
cg26611586	chr13	19087787	LOC107984132	GeneBody
cg26707148	chr13	78278706	OBI1-AS1	GeneBody
cg06215139	chr9	35749783	RGP1	prox_enhancer	S_Shore
cg12744494	chr13	112083449	SOX1-OT	GeneBody
cg25095940	chr2	113636726	RABL2A	other_regul_region
cg23708936	chr14	50628157	ATL1	GeneBody
cg06741063	chr10	88826513	LIPM	distal_enhancer
cg26601166	chr3	172596291	LINC02068	prox_enhancer
cg21966790	chr8	115508434	TRPS1-AS1	TSS1500
cg08359367	chr11	69421693	LINC02953	distal_enhancer
cg24868170	chr3	80233193
cg21293813	chr4	146144059	LINC01095	distal_enhancer
cg13455063	chr4	136125656
cg20933483	chr22	23514318	LINC02557	TSS1500
cg10407222	chr17	55772325	PCTP	other_regul_region
cg04953357	chr9	131640712	RAPGEF1	distal_enhancer
cg18251012	chr15	90933597	UNC45A	prox_enhancer	S_Shelf;S_Shore;N_Shore
cg26899972	chr18	8342679	PTPRM	GeneBody
cg11558522	chr1	15768238	FBLIM1	distal_enhancer
cg27004073	chr1	207890515	CD34	promoter
cg18393040	chr15	37100404	MEIS2	promoter	S_Shelf;Island;N_Shore
cg23256476	chr11	69270379
cg09484322	chr3	115098955	ZBTB20-AS4	TSS1500
cg07147542	chr10	102224962	ELOVL3;ELOVL3	TSS1500;exon1	N_Shore
cg18928373	chr8	27839014	PBK	TSS1500	S_Shore
cg15858640	chr16	70656661	IL34	GeneBody
cg14508326	chr22	34705505
cg09917380	chr6	106359852	CRYBG1	TSS1500	N_Shore
cg19272043	chr14	22221757	TRAV35	promoter
cg23378011	chr15	71810448	NR2E3	promoter	N_Shore
cg02314838	chr11	119989587	LINC02744	distal_enhancer
cg25479551	chr3	129184546	CNBP	TSS1500	S_Shore
cg21289857	chr19	51146431	SIGLEC7	GeneBody
cg17031489	chr1	200296582
cg27458387	chr10	87848021	CFL1P1	distal_enhancer
cg05647094	chr14	94370003
cg19446854	chr1	152505061
cg25638130	chr21	10346523
cg11902750	chr17	55664557
cg00425214	chr15	32718986	GREM1-AS1	promoter	Island
cg25021969	chr6	80465782	BCKDHB	GeneBody
cg26564369	chr2	96117567	ADRA2B	prox_enhancer	S_Shore
cg17759228	chr12	67428770	NTAN1P3	distal_enhancer
cg05850958	chr8	24957054	NEFL	TSS1500	S_Shore
cg27563869	chr8	38488411	FGFR1	distal_enhancer
cg12561049	chr8	52412898	ST18	distal_enhancer
cg01557100	chr22	50371319	PPP6R2	prox_enhancer
cg05873977	chr19	11157921	SPC24	distal_enhancer	S_Shore
cg14111048	chr8	113377908	CSMD3	TSS1500
cg13723763	chr1	246722972	SCCPDH	TSS1500	N_Shore
cg08448540	chr17	75086583	SLC16A5	prox_enhancer	N_Shore
cg15020320	chr11	93577700
cg02751682	chr1	23109709	LUZP1	GeneBody
cg16864319	chr6	51744102	PKHD1	GeneBody
cg01268906	chr22	49880372	ZBED4	exon1
cg16141461	chr1	88029276	PKN2-AS1	distal_enhancer
cg05898400	chr17	81655149	PDE6G	prox_enhancer
cg14515335	chr7	149114676	ZNF425	GeneBody
cg14737169	chr3	184590843	EPHB3	distal_enhancer
cg04992613	chr11	3643907	ART1	TSS1500	S_Shore
cg14349599	chr3	144055888	DIPK2A	distal_enhancer
cg01100494	chr8	117128420	LOC105375716;SLC30A8	GeneBody;GeneBody
cg27147965	chr1	151709590	CELF3	GeneBody
cg04596558	chr16	1448757	CLCN7	GeneBody	S_Shelf;S_Shore;S_Shore;N_Shore;N_Shelf
cg11544434	chr13	101943222	FGF14	GeneBody
cg20959515	chr1	41000757	CTPS1	GeneBody
cg22380254	chr11	128318674	LOC124902787	GeneBody
cg24345734	chr19	27844437	LINC02987	GeneBody
cg13055878	chr11	74713457	CHRDL2	GeneBody
cg25382344	chr16	23605698	PALB2	GeneBody
cg09970889	chr20	12153151
cg05202584	chr12	49100830	DHH	distal_enhancer
cg00034853	chr6	76092622
cg17337233	chr2	239928491	MIR4786	distal_enhancer	N_Shore
cg18137744	chr5	134633765	SAR1B	other_regul_region	S_Shore
cg10897792	chr6	24646900	KIAA0319	prox_enhancer	S_Shore
cg23050697	chr10	73969859
cg27502078	chr5	181198878	TRIM7-AS1	TSS1500	S_Shelf
cg11369049	chr7	90690671	CDK14	distal_enhancer
cg04676697	chr11	8719299	ST5;DENND2B	prox_enhancer;prox_enhancer
cg11226904	chr2	213806426	SPAG16	GeneBody
cg26101974	chr22	21927282	PPM1F-AS1	distal_enhancer
cg23117137	chr5	142698214	FGF1;FGF1	TSS200;TSS1500
cg27276062	chr19	17204440	MYO9B	GeneBody	N_Shore
cg00899124	chr11	17428168	ABCC8	GeneBody
cg08042364	chr5	76546557	IQGAP2	TSS1500
cg26489692	chr10	101036343	SFXN3	GeneBody	S_Shelf
cg17513708	chr1	247604734	OR2G3	TSS1500
cg08160681	chr5	77744328	TBCA	other_regul_region
cg06999585	chr10	107095383	SORCS1	distal_enhancer
cg23153641	chr22	20866481	SNAP29	distal_enhancer
cg08854451	chr10	60142331	ANK3	prox_enhancer
cg00619363	chr6	113433483	LINC02518	promoter
cg21203504	chr10	45352924
cg03045641	chr9	126804842	ZBTB43	promoter	N_Shore
cg07242336	chr3	62471152	CADPS	GeneBody
cg17644772	chr21	41420185	MX1	promoter	N_Shore
cg25306132	chr1	89799472
cg05631332	chr2	221962241	HSPA9P1	other_regul_region
cg03701381	chr5	14055341	DNAH5	distal_enhancer
cg15729826	chr20	33659687	C20orf144	distal_enhancer	N_Shelf
cg08809944	chr22	33127299	LARGE1	GeneBody
cg15893375	chr15	88798999	LOC105370960	exon1	N_Shelf
cg26306489	chr16	57627387	ADGRG1;GPR56	prox_enhancer;prox_enhancer
cg22463799	chr8	13616439
cg12499416	chr5	62578231	IPO11-LRRC70;LRRC70	TSS1500;TSS1500
cg20069378	chr10	96357490	OPALIN	TSS1500
cg12584574	chr17	45119280	PLCD3	GeneBody	N_Shore
cg05652017	chr3	147934767
cg05723243	chr4	48861664	OCIAD1-AS1	TSS1500
cg26800737	chr4	74399119	EREG	distal_enhancer
cg06834666	chr2	170351173	MYO3B-AS1	promoter
cg05227043	chr4	130183561
cg12863318	chr2	12303174	MIR3681HG	GeneBody
cg17542592	chr12	71897064	TBC1D15	GeneBody
cg18558489	chr8	22747380	PEBP4;LOC124901908	GeneBody;GeneBody
cg11086737	chr15	33245115	TMCO5B	prox_enhancer
cg18541720	chr17	29094225	MYO18A	GeneBody
cg21003987	chr1	156817362	SH2D2A	TSS1500	S_Shelf
cg16661415	chr5	61182681	SMIM15-AS1	distal_enhancer
cg25503348	chr5	129907306	LOC112267944	TSS1500	S_Shore
cg19915111	chr16	28133925	TPRKBP2	distal_enhancer
cg24620165	chr21	20405153	FDPSP6	other_regul_region
cg24502122	chr4	56287001	RNU6-197P	other_regul_region
cg06850497	chr15	25176735	SNORD115-4;SNORD115-4	TSS200;TSS1500
cg27157189	chr10	50891100	A1CF	other_regul_region
cg15419136	chr15	72775802	ADPGK	GeneBody
cg26420990	chr22	43570193	LOC101927474	TSS1500
cg10623785	chr1	183804741	RGL1	prox_enhancer
cg07705045	chr5	97476883
cg12599226	chr5	33995331	C1QTNF3-AMACR;AMACR	GeneBody;GeneBody
cg21635216	chr14	69387420	ERH	GeneBody
cg02614585	chr16	30572656	ZNF688	promoter	S_Shelf;S_Shore
cg02263704	chr17	3690657	P2RX5-TAX1BP3;P2RX5	GeneBody;GeneBody
cg23630741	chr2	26042039	RNU6-942P	prox_enhancer
cg26348253	chr6	2576614
cg01223641	chr21	17915963	CHODL	TSS1500
cg26619156	chr17	50562221	CACNA1G-AS1	promoter	S_Shore
cg12818290	chr14	63476490	LOC124903414	TSS1500
cg12926645	chr20	14839078	MACROD2	GeneBody
cg13397551	chr14	89354932	FOXN3;LOC101928817	GeneBody;GeneBody
cg19418888	chr12	69595426	CCT2	GeneBody
cg09885957	chr7	129344800	AHCYL2	distal_enhancer
cg18880583	chr5	143952925	HMHB1	promoter
cg20914573	chr3	41238603	CTNNB1	GeneBody
cg04715548	chr3	32371614	CMTM7	distal_enhancer
cg23334294	chr4	47579288	ATP10D	GeneBody
cg08535497	chr5	133255700	LOC124901067	TSS1500
cg01966397	chr18	46260260	ARK2C;RNF165	distal_enhancer;distal_enhancer
cg17844690	chr2	100934059	NPAS2-AS1	other_regul_region
cg12125972	chr3	25334747	LOC124906342	TSS1500
cg25076637	chr12	113056612	DTX1;DTX1	TSS200;TSS1500	Island
cg12553238	chr14	20491858	RNASE10	distal_enhancer
cg22922673	chr6	100833782	ASCC3	GeneBody
cg13483771	chr19	57167800	DUXA	TSS1500
cg00823000	chr2	119435429	TMEM37	distal_enhancer	S_Shelf;S_Shelf
cg02127692	chr7	86643490	GRM3	prox_enhancer
cg16063785	chr11	16975890	PLEKHA7	GeneBody
cg16924248	chr17	57601477	MSI2;LOC101927539	GeneBody;GeneBody
cg02787442	chr10	118016500	RAB11FIP2	GeneBody
cg16121110	chr2	216108699	XRCC5	TSS1500	N_Shore
cg01257083	chr4	80143095	RPSAP39	distal_enhancer
cg06608867	chr7	151114518	AGAP3	promoter	Island
cg22009295	chr2	95030804	MAL-AS1	distal_enhancer
cg22343608	chr6	31546964	ATP6V1G2	promoter
cg06430327	chr6	40578216	LRFN2	other_regul_region
cg00741848	chr7	1509500
cg23721348	chr1	10067220	PGAM1P11	distal_enhancer
cg18162948	chr2	111195041
cg06190989	chr4	6202133	JAKMIP1-DT	GeneBody	S_Shore
cg19793131	chr11	96476061	JRKL-AS1	GeneBody
cg00586123	chr6	6415300	LY86-AS1	GeneBody
cg12976693	chr16	81528479	MIR7854	distal_enhancer
cg19058799	chr17	44302593	RUNDC3A-AS1	GeneBody
cg08893787	chr2	158497684	PKP4	distal_enhancer
cg02827245	chr2	117972564	CCDC93	GeneBody
cg25344969	chr5	93881619	ARB2A	GeneBody
cg19485859	chr11	14148528	SPON1	GeneBody
cg05782193	chr3	167685094	PDCD10	GeneBody
cg20043057	chr15	42619930	EIF4EBP2P2	distal_enhancer
cg10433022	chr2	233691265	UGT1A6	prox_enhancer
cg26457954	chr12	94779724	KRT19P2	distal_enhancer
cg03043355	chr9	126527516	RP11-205K6.2	promoter
cg16009387	chr1	109628709	AMPD2	GeneBody
cg16185345	chr12	62118858	TAFA2	GeneBody
cg05814519	chr7	52270039	LOC124900240	TSS1500	N_Shelf
cg24179997	chr20	31309003	DEFB116	other_regul_region
cg00608435	chr17	6077749	WSCD1	distal_enhancer
cg04162656	chr18	40372200
cg26163178	chr3	142457718	EIF2AK1P1	other_regul_region
cg01598557	chr4	110060220	ELOVL6	GeneBody
cg27638593	chr12	117580164	KSR2	TSS1500
cg10976807	chr15	94082512	LINC01581;LOC105369203	GeneBody;GeneBody
cg25582800	chr19	45294763	CKM	distal_enhancer
cg22310437	chr22	33243637	LARGE1	GeneBody
cg14672308	chr10	109126827	RNU5B-6P	other_regul_region
cg15390650	chr12	133004237	ZNF26	GeneBody
cg08782244	chr10	98251967	LOXL4	GeneBody
cg00481627	chr5	172414610	SH3PXD2B	distal_enhancer
cg13289508	chr12	49382143	SPATS2	GeneBody
cg19291695	chr16	8505423
cg03590258	chr6	116126355	COL10A1	TSS1500
cg09427948	chr17	31154972	NF1	distal_enhancer
cg13511862	chr2	144518262	ZEB2-AS1	promoter	S_Shore
cg19026358	chr2	162090211
cg15389770	chr16	84487011	MEAK7	GeneBody
cg27657123	chr8	123377654	ATAD2	other_regul_region
cg08644700	chr5	142614295	FGF1	distal_enhancer
cg10405751	chr5	170300893	LCP2	distal_enhancer
cg07597882	chr20	3070847	OXT	prox_enhancer	N_Shore
cg16870361	chr12	4808810	KCNA6	prox_enhancer	N_Shore
cg17904801	chr2	3594673	COLEC11	promoter	N_Shore
cg03455482	chr2	126543123	LOC105373602	GeneBody
cg22625339	chr5	76623908	F2RL2	prox_enhancer
cg05475665	chr1	53114524	LOC105379783	TSS1500
cg19247311	chr6	143512069	FUCA2	prox_enhancer	S_Shore
cg06553984	chr7	106770535
cg23403797	chr8	127977847	PVT1	distal_enhancer
cg17153157	chr12	101446681
cg16676506	chr10	71629170	CDH23	GeneBody
cg11685477	chr1	61299659	NFIA	distal_enhancer
cg25464662	chr10	32961718	ITGB1-DT	distal_enhancer	S_Shelf
cg14003849	chr18	58019157
cg11047289	chr3	47778592	SMARCC1	other_regul_region	N_Shelf
cg25759020	chr2	20467406	Y_RNA	distal_enhancer
cg11923066	chr7	152074835	GALNT11	promoter
cg01531610	chr1	168366425
cg22645375	chr20	51732715	ATP9A	GeneBody
cg04002121	chr7	116150578	TFEC	exon1
cg01653686	chr3	94029028	STX19	TSS1500
cg14306953	chr4	15426863	C1QTNF7	TSS1500
cg15814312	chr17	70288763	CALM2P1	distal_enhancer
cg10260887	chr7	135150683	TMEM140	distal_enhancer
cg08667670	chr7	68364952
cg02946708	chr2	68358229	PLEK	distal_enhancer
cg05256971	chr2	1913519	MYT1L	GeneBody
cg13198293	chr4	132124087
cg03118470	chr2	88258246	THNSL2	distal_enhancer
cg22163037	chr6	141989411	LOC105378031	GeneBody
cg09836914	chr6	33481405	ZBTB9	other_regul_region
cg18442390	chr2	216499782	RPL37A-DT	TSS1500	S_Shore
cg17507274	chr17	3292788	OR3A2;OR3A1	GeneBody;GeneBody
cg13487220	chr2	120132886	Y_RNA	distal_enhancer
cg04086366	chr12	42969968
cg08508845	chr14	88023989	HISLA	prox_enhancer
cg05966784	chr3	188976802
cg02987277	chr1	29558727
cg07101907	chr4	133839878
cg17823328	chr2	229880203	RNU6-613P	other_regul_region
cg00402042	chr21	27565465	LINC01673	distal_enhancer
cg01701802	chr9	104536976	OR13C3;OR13C3	TSS200;TSS1500
cg09512808	chr6	43457270	DLK2	TSS1500	S_Shore
cg13218338	chr8	140521678	CHRAC1	distal_enhancer
cg27055688	chr17	55069361	STXBP4	distal_enhancer
cg04109095	chr15	34238727	SLC12A6	GeneBody
cg23611370	chr2	173935088	SP3	distal_enhancer
cg23854219	chr6	144729880	UTRN	GeneBody
cg24330454	chr10	47096063
cg17587500	chr1	160407953	VANGL2	distal_enhancer
cg23612932	chr19	57010804	RPL7AP69	distal_enhancer
cg22950970	chr11	67395351	RNU6-1238P	promoter	S_Shelf;N_Shelf
cg06422737	chr19	36858440	ZNF345	GeneBody
cg19085431	chr13	101716208	ITGBL1;FGF14	GeneBody;GeneBody
cg03221563	chr4	87357313	HSD17B11	GeneBody
cg22225268	chr15	88206077	NTRK3	promoter
cg07078294	chr2	15982458	GACAT3	distal_enhancer
cg25446602	chr14	68814985			N_Shore
cg02065036	chr6	43328059	RPL34P14	prox_enhancer
cg00450531	chr12	49189819	TUBA1A	prox_enhancer	S_Shore
cg01984782	chr1	220031500	EPRS1;EPRS	distal_enhancer;distal_enhancer
cg14650905	chr4	48756605	FRYL	GeneBody
cg04433555	chr7	35371144	LOC401324	GeneBody
cg15231607	chr22	39519499	ATF4	prox_enhancer	N_Shore
cg01387720	chr2	71608136	DYSF	distal_enhancer
cg22661942	chr7	142886602	TRPV6	prox_enhancer
cg12789375	chr17	72026126	LINC01152	distal_enhancer
cg09284150	chr10	124647803	FAM53B	GeneBody
cg23453954	chr8	116756226	EIF3H	TSS1500	S_Shore
cg05115532	chr1	46697494	EFCAB14	GeneBody
cg21116342	chr17	414687	LIAT1	distal_enhancer	S_Shore
cg23064001	chr17	80647791	RPL31P7	distal_enhancer
cg26142122	chr11	118912414	BCL9L	prox_enhancer	S_Shore
cg14559229	chr4	159280448	RAPGEF2	GeneBody
cg00473206	chr4	139420558
cg27231609	chr6	107633447	SOBP	GeneBody	N_Shore
cg07930167	chr7	111807152	DOCK4-AS1	TSS1500
cg13379347	chr2	151710721	NEB	GeneBody
cg24886558	chr1	236609493
cg19036041	chr1	155237161	GBA1	GeneBody
cg03323911	chr1	236393947	EDARADD	prox_enhancer	N_Shore
cg10070640	chr11	35197678	CD44	GeneBody
cg10528915	chr3	140955003	SLC25A36	GeneBody
cg25133453	chr1	153217088	PRR9	TSS1500
cg26325887	chr10	31769876	ZEBTR	distal_enhancer
cg11085206	chr12	53333150	SP7	GeneBody
cg19909054	chr14	96277156
cg04540993	chr3	11171579	HRH1	GeneBody
cg25864433	chr6	106606374	RTN4IP1	GeneBody
cg11130854	chr3	38165452	OXSR1	promoter	Island
cg17148046	chr4	22118386
cg24408216	chr8	61301161	CLVS1	GeneBody
cg09653949	chr3	69877969	MITF	GeneBody
cg03911395	chr14	55271094	FBXO34	TSS1500	N_Shore
cg16985346	chr4	14854114	LINC00504	GeneBody
cg22061911	chr8	28355702	ZNF395	GeneBody
cg00614345	chr9	129489067	LINC00963	promoter	S_Shore
cg19754515	chr2	223884663	AP1S3	distal_enhancer
cg27527887	chr10	53326556
cg21652228	chr16	68023940	DUS2	prox_enhancer	S_Shore
cg01221080	chr2	64291331
cg06111239	chr2	201735752	ALS2	distal_enhancer
cg14953092	chr7	139368022	LUC7L2;C7orf55-LUC7L2	distal_enhancer;distal_enhancer
cg24673360	chr19	48549596	SULT2B1	distal_enhancer
cg16687422	chr2	33706483	LINC01317	TSS1500
cg05869513	chr1	34759663	GJB4	promoter	N_Shore
cg02481073	chr9	134711557	COL5A1-AS1	distal_enhancer
cg11794702	chr7	47197520
cg18437368	chr2	113376410	LOC107985936	TSS1500
cg16531657	chr10	30631065	LYZL2	prox_enhancer
cg05157055	chr20	49224915	DDX27	GeneBody
cg14698729	chr16	73483165	LOHAN2	distal_enhancer
cg12030567	chr5	159735902
cg13495336	chr8	38402049	LETM2;LOC102723716	GeneBody;GeneBody
cg09714851	chr6	87477088	SLC35A1	GeneBody	S_Shelf
cg02525420	chr1	227314193	CDC42BPA	GeneBody	N_Shelf
cg22586295	chr17	44503746	GPATCH8	TSS1500	S_Shore
cg20752486	chr8	123178248	FAM83A	TSS1500
cg00013952	chr11	66795873	TOP6BL	GeneBody
cg06098425	chr7	96251201	MIR591	distal_enhancer
cg02807485	chr17	44318930	RUNDC3A-AS1	distal_enhancer	S_Shelf
cg12371492	chr8	29854688
cg24776246	chr12	54386593	ZNF385A	prox_enhancer
cg01858117	chr1	205072022	TMEM81	distal_enhancer	S_Shore
cg02957515	chr3	53127062	RFT1	GeneBody	N_Shelf
cg00215550	chr15	75903326	FBXO22	TSS1500	N_Shore
cg04946961	chr4	52746956	LOC124900185	TSS1500	N_Shelf
cg02911834	chr7	134351608
cg06814028	chr1	37739056	EPHA10	GeneBody
cg26594535	chr17	63083195	TANC2	GeneBody
cg04287529	chr5	14245363	TRIO	distal_enhancer
cg03586682	chr19	45062164	CLASRP	GeneBody	N_Shore
cg20550604	chr15	67880783	RNU6-1	distal_enhancer	N_Shelf
cg14256283	chr12	74328752	LINC02882	distal_enhancer
cg24415869	chr6	149746629	NUP43	promoter	Island;N_Shelf
cg24272833	chr1	202365220	CYCSP4	distal_enhancer
cg12242935	chr8	27397207	PTK2B	GeneBody
cg11006439	chr10	22327942	COMMD3-BMI1;BMI1	GeneBody;GeneBody	S_Shore
cg10380934	chr2	176621652	LINC01116	promoter
cg17499426	chr2	74128569	TET3	GeneBody	N_Shore
cg11669218	chr2	197419146	SF3B1	exon1
cg19659935	chr13	100116107	PCCA	distal_enhancer
cg00341072	chr9	97988992	LOC124902226	TSS1500	S_Shelf
cg25899315	chr5	114575873	LINC01957;LINC01957	TSS200;TSS1500
cg14336298	chr15	24234169
cg11716850	chr15	58498005	LIPC;LIPC-AS1	GeneBody;GeneBody
cg03046095	chr11	113284012	NCAM1-AS1	other_regul_region
cg25087601	chr11	129127350	ARHGAP32	GeneBody
cg26983371	chr15	57364841	CGNL1	distal_enhancer
cg02415609	chr11	134466097	B3GAT1-DT	GeneBody	N_Shore
cg18910258	chr13	77742383	SLAIN1	prox_enhancer
cg07484597	chr4	185203455	SNX25	TSS1500	N_Shore
cg10970258	chr15	39310893	LOC105370777	GeneBody
cg09078693	chr3	53093326	RFT1	GeneBody
cg27037929	chr3	40099886	MYRIP	promoter
cg03576452	chr1	43991376	CCDC24	prox_enhancer	N_Shore
cg01422475	chr10	5906437	FBH1;FBXO18	distal_enhancer;distal_enhancer
cg23120077	chr2	219516933	ASIC4;ASIC4-AS1	TSS1500;exon1	S_Shelf
cg10285365	chr8	124549139	NDUFB9	GeneBody
cg08370875	chr6	17013865
cg23653514	chr12	95066687	NR2C1	distal_enhancer
cg23558525	chr1	84644723	SSX2IP	GeneBody
cg19021063	chr13	95385504	MEMO1P5	other_regul_region
cg14121150	chr7	108488998	RPL7P32	distal_enhancer
cg16959335	chr14	89737195
cg11921583	chr2	143152771	ARHGAP15	GeneBody
cg19173512	chr5	91383390	ARRDC3	promoter	S_Shelf
cg10171659	chr7	74309483	CLIP2	distal_enhancer	S_Shelf
cg09997606	chr6	115932824	FRK	GeneBody
cg13011189	chr8	115409468	TRPS1	GeneBody
cg08620913	chr5	140869102	PCDHA11	exon1	N_Shore
cg22229206	chr13	112561991	TUBGCP3	GeneBody
cg07710415	chr3	151347866	MED12L;P2RY12	GeneBody;GeneBody
cg23677648	chr14	59920399	RP11-62H20.1	promoter	S_Shore
cg03973635	chr9	126577669
cg13084029	chr11	75283924	ARRB1	GeneBody
cg00471826	chr8	27886130	MIR4287	promoter
cg13583411	chr14	81276958	UNGP3	distal_enhancer
cg15960490	chr3	79917737	HMGB1P38	other_regul_region
cg01990267	chr4	56503827	ARL9	TSS1500	N_Shore
cg10515274	chr2	240144569	OTOS	promoter
cg23343033	chr3	56665418	TASOR	TSS1500
cg10554683	chr2	213022097	IKZF2	GeneBody
cg27317471	chr2	55309588	AC012358.8	prox_enhancer
cg02298342	chr10	91759655	FAF2P1	other_regul_region
cg16594561	chr16	71894193	IST1;ZNF821	TSS1500;exon1	N_Shore
cg17440808	chr7	15562360	AGMO	TSS1500
cg06931415	chr15	41774478	MAPKBP1	promoter	Island
cg19230164	chr14	92097144	ATXN3	GeneBody
cg22035008	chr5	59351832	PDE4D	distal_enhancer
cg14809131	chr10	30974579	ZNF438	distal_enhancer
cg23703721	chr8	109540577	EBAG9	promoter	S_Shore;S_Shore
cg16054859	chr2	233026804
cg14335375	chr18	11856392	GNAL	prox_enhancer
cg06174908	chr1	204638886	LRRN2	GeneBody
cg09830606	chr21	36438094	LNCTSI	distal_enhancer
cg09061935	chr22	49823455	BRD1	prox_enhancer	N_Shore;N_Shelf
cg19269635	chr14	21825343	TRAV10	promoter
cg05719566	chr14	42855396	YWHAQP1	distal_enhancer
cg24299143	chr10	131933600	PPP2R2D	distal_enhancer
cg17663688	chr15	43524576	MAP1A	distal_enhancer
cg07175448	chr2	27444097	KRTCAP3	GeneBody	S_Shore
cg20770687	chr15	88913598	MFGE8	TSS1500	Island
cg21676707	chr3	194773855	LINC01968	distal_enhancer
cg02074501	chr2	54470505	SPTBN1	distal_enhancer
cg22966295	chr2	128592607	LOC105373611	GeneBody
cg24964635	chr20	38809300	PPP1R16B	distal_enhancer	S_Shelf
cg20936026	chr11	93131584
cg20823514	chr14	71575238	SIPA1L1	distal_enhancer
cg17236515	chr1	241392392
cg08175655	chr12	114936418
cg01733583	chr2	131364494	RAB6D	prox_enhancer	S_Shore
cg01427412	chr2	84314587	LOC107985905	GeneBody
cg16024396	chr16	47873795	LINC02192	distal_enhancer
cg01704053	chr2	105142894	LINC01918	TSS1500	N_Shore
cg21859861	chr14	50261065	L2HGDH	GeneBody
cg11123045	chr1	94011383	ABCA4	GeneBody
cg11154784	chr14	24264329	TGM1	TSS1500
cg26538230	chr4	8601956	CPZ	distal_enhancer
cg15487922	chr2	134762596	VDAC2P4	distal_enhancer
cg02882945	chr19	3272667	CELF5	GeneBody	S_Shore;N_Shelf
cg15462616	chr6	109406420	PPIL6	GeneBody
cg05492079	chr14	105494044	TEDC1;C14orf80	distal_enhancer;distal_enhancer	S_Shelf;N_Shelf
cg18848965	chr7	8362802
cg04047265	chr17	56904444	TRIM25	GeneBody
cg09203526	chr11	113316188	TTC12	promoter	S_Shore
cg17909433	chr11	58636826
cg24216825	chr6	30749747	RN7SL353P	prox_enhancer
cg08942049	chr8	38469436	FGFR1	TSS1500	S_Shelf;S_Shore
cg05987882	chr7	92680602	RNU6-10P	distal_enhancer
cg02501489	chr10	28874717	C10orf126	GeneBody
cg15121157	chr19	45315555	CKM	distal_enhancer
cg12167263	chr19	38166779	SIPA1L3	GeneBody
cg17134792	chr8	143017882	LY6E	promoter	N_Shore;N_Shore
cg20761205	chr1	4317549	LINC01777	other_regul_region
cg01323792	chr7	116525551	CAV1	promoter	Island
cg07384325	chr4	174047411
cg10108720	chr15	99955361
cg17337010	chr14	42715684
cg15320543	chr4	53498696	LNX1-AS1	prox_enhancer
cg01889056	chr2	215711541	LINC01614	distal_enhancer
cg01835124	chr14	76875002	RPL22P2	distal_enhancer
cg10061666	chr1	18217382	IGSF21	GeneBody
cg12853765	chr6	136902915	PEX7	GeneBody
cg25672354	chr4	148201232	NR3C2	GeneBody
cg15355044	chr15	74889383	MPI	TSS1500	N_Shore
cg20644816	chr14	91760753
cg07869660	chr21	21146899	NCAM2	TSS1500
cg24568347	chr2	149329907	LYPD6	promoter	N_Shore
cg10417834	chr10	92092082	CPEB3	GeneBody
cg02681675	chr2	37168992	SULT6B1	GeneBody
cg12283304	chr11	15147727	INSC	TSS1500
cg00066640	chr15	43959318	FRMD5	GeneBody
cg23675773	chr17	21011733	USP22	GeneBody
cg26746853	chr11	120069292
cg13052214	chr2	241527944
cg00004505	chr9	120844750	PSMD5-AS1;CUTALP	promoter;promoter	S_Shore
cg17017930	chr11	123272838	U8	other_regul_region
cg01204646	chr20	45414998	PIGT	TSS1500	N_Shore
cg21413979	chr13	100642986	TMTC4	GeneBody
cg22365178	chr15	92845033
cg00542618	chr11	33197377
cg13609567	chr4	64323375	TECRL	GeneBody
cg01459223	chr2	69182873	ANTXR1	GeneBody
cg03665537	chr2	152626919	FMNL2	distal_enhancer
cg23586766	chr2	46914158	MCFD2	prox_enhancer	N_Shore
cg03961395	chr8	21421738	LINC03093	other_regul_region
cg25317816	chr1	208030407	PLXNA2	GeneBody
cg25392340	chr3	129689719	TMCC1	prox_enhancer
cg15861501	chr6	3149210	BPHL	GeneBody	S_Shelf
cg18356477	chr4	65651437	EPHA5	GeneBody
cg05424217	chr10	131087757	TCERG1L-AS1	distal_enhancer
cg09357667	chr6	30896986	DDR1	GeneBody
cg14972613	chr12	57716217	OS9	GeneBody
cg19929340	chr17	29006468	SEZ6	prox_enhancer	S_Shore
cg21965450	chr7	1409642			N_Shore;N_Shelf
cg15162316	chr10	21651664	MLLT10	GeneBody
cg02525646	chr2	42567988	MTA3	promoter	N_Shore
cg04546243	chr3	11582395	VGLL4	promoter
cg07441761	chr2	85802977
cg04636811	chr11	134179061	NCAPD3	GeneBody
cg24442033	chr11	134023029	LINC02730	GeneBody
cg08308442	chr8	123265423	ZHX1-C8orf76	prox_enhancer
cg12482360	chr15	25100078	SNORD116-27	TSS1500
cg19434320	chr8	25458670	KCTD9	prox_enhancer	Island
cg18728511	chr15	47183388	SEMA6D	prox_enhancer	N_Shore
cg19071495	chr1	63138889
cg13879688	chr15	78801220	MORF4L1	distal_enhancer	S_Shore
cg17341701	chr1	43650375	KDM4A	prox_enhancer	Island
cg21215051	chr2	231214800	ARMC9	GeneBody
cg11142631	chr9	131167460	NUP214	GeneBody
cg09492830	chr2	171687622	DYNC1I2	promoter	Island
cg00986520	chr16	11282433	PRM1	other_regul_region
cg04089779	chr20	13882559	RNU6-278P	other_regul_region
cg11924831	chr1	40508570	EXO5;EXO5-DT	promoter;promoter	Island
cg01732826	chr1	61519269
cg06574867	chr16	30416351	SNORA80C	distal_enhancer	N_Shore
cg19954363	chr21	16590085	MIR125B2;MIR125B2	TSS200;TSS1500
cg08732749	chr17	11884160	DNAH9;LOC101928350	GeneBody;GeneBody
cg11374718	chr6	29305996	LOC105375005;OR14J1	GeneBody;GeneBody
cg13088494	chr8	81484212	FABP4	prox_enhancer
cg18795120	chr8	95598937	CFAP418-AS1	GeneBody
cg24227553	chr7	17646333
cg03560512	chr20	43568045	SGK2	GeneBody
cg24670008	chr15	84863331	ALPK3	GeneBody
cg05453373	chr5	23812845	TRPC6P9	other_regul_region
cg21618411	chr12	39820699	LOC124900327	TSS1500
cg10258107	chr7	96093637	DYNC1I1	GeneBody
cg25460207	chr20	57329393	SPO11	prox_enhancer	N_Shore
cg06439498	chr2	201924682	RNU6-440P	distal_enhancer
cg13553877	chr3	122700352	PARP14	distal_enhancer
cg16028893	chr2	95149529	ZNF514	distal_enhancer
cg23928927	chr13	30464337	HMGB1	promoter	Island;N_Shore
cg04271325	chr11	76045035	UVRAG	distal_enhancer
cg24109808	chr3	109196033	LINC00488	distal_enhancer
cg06840703	chr22	28413927	MIR5739	other_regul_region
cg26500696	chr5	107372858	PSMC1P5	distal_enhancer
cg08474775	chr4	153748832	RNF175	GeneBody
cg08358676	chr8	92956916	TRIQK	distal_enhancer
cg22349665	chr17	81906484	PCYT2	GeneBody	S_Shelf
cg15198786	chr12	113221340	TPCN1	promoter	Island
cg00384840	chr17	81018555	LOC124904078	exon1
cg11435153	chr10	87703660	PAPSS2	GeneBody
cg04335906	chr2	237016749	RNU6-1051P	promoter
cg19207581	chr13	40666947	FOXO1	prox_enhancer	Island
cg18064400	chr18	61955847	RPIAP1	other_regul_region
cg19844948	chr4	9979317	SLC2A9-AS1	distal_enhancer
cg00877822	chr17	4534254	MYBBP1A	distal_enhancer	N_Shore
cg11032825	chr12	102776146
cg14460963	chr3	99781797	COL8A1	GeneBody
cg14647557	chr7	27193465			Island
cg17626378	chr3	53845482	IL17RB	TSS1500	N_Shore
cg17309739	chr4	90118698	CCSER1	distal_enhancer
cg11632799	chr21	20356761
cg01505824	chr5	32122090
cg24189112	chr5	94977892	MCTP1-AS1	TSS1500
cg21635400	chr16	67151362	B3GNT9	prox_enhancer	S_Shore;N_Shelf
cg19001291	chr3	159266013	IQCJ-SCHIP1	other_regul_region
cg08229195	chr9	123426307	DENND1A	GeneBody
cg20311018	chr14	57068618	LINC03059	promoter
cg21523795	chr14	45180714	FANCM	GeneBody
cg12796089	chr3	105682824	CBLB	GeneBody
cg20791505	chr11	87037875	TMEM135	promoter	Island
cg08559651	chr9	112774528	SNX30	distal_enhancer
cg23110137	chr1	104072967	THAP3P1	promoter
cg22745167	chr10	13528547	BEND7-DT;BEND7-DT;BEND7;BEND7	TSS200;TSS1500;TSS1500;exon1	Island
cg12743631	chr10	97451679	ZDHHC16	distal_enhancer
cg04293275	chr10	9668804	LINC02663	GeneBody
cg22052791	chr10	60972947	LINC00845	other_regul_region
cg12343337	chr7	43078240
cg17599983	chr17	16313626	MIR1288	distal_enhancer
cg15483147	chr16	80541875	DYNLRB2	prox_enhancer	S_Shore
cg19594624	chr1	30640127
cg23601508	chr11	82718088
cg14929982	chr14	104581516	C14orf180	prox_enhancer
cg22518072	chr8	57492743	LOC105375855	GeneBody
cg22569244	chr19	34780019	ZNF599	GeneBody
cg06265050	chr3	156456909	KCNAB1-AS1	distal_enhancer
cg25624599	chr12	6608722	CHD4	prox_enhancer	S_Shore
cg08876558	chr11	59626989	LOC101927226	GeneBody
cg20668870	chr10	74876232	KAT6B	distal_enhancer
cg07496738	chr3	65956003	MAGI1-IT1	TSS1500
cg09806776	chr6	89082482	PNRC1	GeneBody	S_Shore
cg23721036	chr11	15072792	CALCB	prox_enhancer	N_Shore
cg19038652	chr13	97678254	LOC105370324	GeneBody
cg07081998	chr11	117597056	DSCAML1	GeneBody
cg04490282	chr20	36604633	C20orf24;RAB5IF	prox_enhancer;prox_enhancer	N_Shore
cg03244874	chr17	1717325	MIR22HG	promoter	S_Shore
cg03804525	chr19	16016795	LINC00661	GeneBody
cg25537060	chr12	99092405	LOC101928937	TSS1500
cg27424960	chr6	12370044	RN7SKP293	distal_enhancer
cg16880096	chr1	174174496	RABGAP1L-DT	distal_enhancer
cg05342795	chr3	38954198	SCN11A	GeneBody
cg06620193	chr3	78754068	ROBO1	GeneBody
cg09393165	chr10	7717527	ITIH2	GeneBody
cg20484754	chr8	41426157	SNORD65B	TSS1500
cg10034678	chr2	85499334	RPSAP22	distal_enhancer
cg08976706	chr8	57891925	LOC105375856	GeneBody
cg25162548	chr19	37173224	ZNF585A	prox_enhancer
cg20462361	chr2	197278837	ATP5MC2P3	distal_enhancer
cg13297029	chr2	202250239	SUMO1	distal_enhancer
cg22174295	chr22	26902872	RP1-90L6.3	prox_enhancer
cg25724732	chr11	5288230	OR51AB1P	distal_enhancer
cg13210561	chr12	72307461	TRHDE-AS1	other_regul_region
cg13705784	chr1	202958709	ADIPOR1	prox_enhancer	S_Shore
cg21332400	chr4	84804430	WDFY3-AS1	distal_enhancer
cg02742119	chr1	7389897	CAMTA1-AS2	promoter
cg03404151	chr5	69189426	CENPH	promoter	Island
cg13563483	chr12	69613350	LRRC10	distal_enhancer
cg15055378	chr15	66566059	LCTL	promoter
cg02202713	chr20	6027853	CRLS1	GeneBody
cg04217943	chr6	38480259	BTBD9-AS1	other_regul_region
cg27200210	chr3	50505446	CACNA2D2	TSS1500	S_Shore
cg00523547	chr13	33192092	STARD13	distal_enhancer
cg00004693	chr10	52562454	LOC124902426;LOC105378305	GeneBody;GeneBody
cg16907945	chr8	61068440	CLVS1	GeneBody
cg26151846	chr20	31901234	TTLL9	GeneBody
cg19026055	chr8	92882505	CTD-3239E11.2	other_regul_region
cg19503359	chr10	96920135	HMGN2P35	distal_enhancer
cg17309983	chr12	13631946	GRIN2B	GeneBody
cg12598090	chr12	123283188
cg06914704	chr16	8539184	TMEM114	GeneBody
cg22368799	chr16	73480663	LOHAN2	other_regul_region
cg03253073	chr7	151756273	PRKAG2	distal_enhancer
cg20381622	chr2	241500897	STK25	distal_enhancer
cg27462837	chr22	19988168	ARVCF	prox_enhancer	S_Shore
cg12661254	chr3	176790042	LINC01209	distal_enhancer
cg18118000	chr8	132834105	PHF20L1	GeneBody
cg01077499	chr12	1508389
cg26154897	chr22	43171884	TTLL12	promoter	N_Shelf
cg19038066	chr12	6563273	NOP2	GeneBody
cg05791427	chr5	126645422	SPMIP10	other_regul_region
cg15931113	chr8	144798203	ZNF517	prox_enhancer	N_Shore
cg20518291	chr11	42086852	LINC02745	TSS1500
cg20478327	chr6	108751047	LINC00222	prox_enhancer
cg17845785	chr22	28882886	ZNRF3	TSS1500	N_Shore
cg17259245	chr3	51392597	RBM15B	exon1	S_Shore;N_Shore
cg04338547	chr9	136649007	EGFL7	distal_enhancer
cg17356866	chr15	65502506	DPP8	GeneBody
cg11089403	chr1	153546391	S100A4	TSS1500
cg22586577	chr10	43778787	LINC02658	prox_enhancer
cg23473782	chr11	91793910	LINC02756	TSS1500
cg00959309	chr17	352601	RPH3AL-AS2	promoter	N_Shelf
cg20445380	chr15	58474042	LIPC;LIPC-AS1	GeneBody;GeneBody
cg06648450	chr4	98046554	STPG2	GeneBody
cg06158661	chr4	133921686
cg01806185	chr1	41535346	HIVEP3	GeneBody
cg22249302	chr21	46397604	RPL18AP2	distal_enhancer
cg24531557	chr19	40494004	SPTBN4	GeneBody	S_Shelf
cg24363782	chr16	72242007	LINC01572	distal_enhancer
cg05662436	chr9	13351378
cg27518299	chr17	4834302	MINK1	prox_enhancer	S_Shore
cg21748916	chr17	43396628			N_Shelf;N_Shelf
cg01141842	chr8	141447329	LOC124900270;LOC124900270	TSS200;TSS1500
cg01776966	chr18	6965574	LAMA1	GeneBody
cg19287180	chr1	173862036	GAS5-AS1	TSS1500
cg10298993	chr7	111784465	DOCK4	promoter
cg06475431	chr11	534470	HRAS	prox_enhancer	N_Shore
cg03863352	chr1	158354012	CD1E	exon1
cg09117078	chr5	174740820
cg03101166	chr19	35098824	HPN-AS1	distal_enhancer
cg20142613	chr10	94680626	CYP2C18	distal_enhancer
cg25428721	chr15	64445541	TRIP4;LOC105370861	GeneBody;GeneBody
cg13431809	chr8	52938249	NPBWR1	TSS1500	N_Shore
cg13258977	chr16	1778881	EME2;SPSB3	GeneBody;GeneBody	S_Shore;N_Shelf
cg09581706	chr5	32100782	LOC105374711	exon1
cg18414027	chr12	133190758	ZNF268	GeneBody
cg23638048	chr20	57690922	PMEPA1	TSS1500
cg04881992	chr22	20481133	Y_RNA	other_regul_region
cg21427548	chr15	84884665	SLC28A1	promoter
cg11379575	chr17	5076900	ZFP3-DT	GeneBody	N_Shore
cg16186037	chr11	33742974	CD59	distal_enhancer
cg04648392	chr15	69565827	DRAIC;LOC124903517	GeneBody;GeneBody
cg17622753	chr6	35321264	DEF6	GeneBody	S_Shelf
cg02619372	chr2	241256769	HDLBP	GeneBody
cg19310904	chr13	30366152	LINC00426	prox_enhancer
cg07775271	chr8	104175808	RIMS2	distal_enhancer
cg11085966	chr1	111332537	CIMAP3	GeneBody
cg23842996	chr6	70246406	COL9A1	GeneBody
cg02672539	chr11	120908826	GRIK4	GeneBody
cg25482422	chr10	59107437
cg03272775	chr2	105850954	NCK2	TSS1500
cg18852990	chr6	169665214	WDR27	GeneBody	S_Shelf;S_Shore;N_Shelf
cg23176009	chr4	128310652	LINC02615	distal_enhancer
cg14068771	chr3	88138969	CGGBP1;ZNF654	GeneBody;GeneBody
cg10763425	chr16	2915645	FLYWCH1	distal_enhancer	S_Shelf
cg27106592	chr19	35764932	PROSER3	GeneBody
cg23826851	chr8	23743977	LOC107986930	GeneBody
cg22682525	chr15	39588603	THBS1-AS1	prox_enhancer
cg25090019	chr20	50005830	SNAI1	distal_enhancer
cg08705452	chr9	136978708	PTGDS	GeneBody	Island
cg14921858	chr12	103841719	NT5DC3	TSS1500	S_Shore
cg04897530	chr5	141667769	ARAP3	GeneBody
cg14117377	chr7	7103668	Y_RNA	prox_enhancer
cg20157315	chr19	48455446	KCNJ14	prox_enhancer	S_Shelf
cg02689352	chr2	220034405	LOC105373891	GeneBody
cg14118364	chr1	45012585	UROD;HECTD3	TSS1500;TSS1500	S_Shore
cg01782633	chr18	8717399	SOGA2;MTCL1	promoter;promoter
cg12364798	chr8	29193146	HMGB1P23	distal_enhancer
cg15220504	chr1	172181570	DNM3	GeneBody
cg05689826	chr11	78121105	ALG8	GeneBody
cg25796144	chr8	81058511	PAG1	GeneBody
cg18994166	chr4	4346748
cg17578299	chr4	76130994	NUP54	GeneBody
cg16989795	chr11	120564341	GRIK4	prox_enhancer	Island
cg02153279	chr1	235568214	GNG4	GeneBody
cg26287679	chr8	66568411	MYBL1	GeneBody
cg12353240	chr13	95679378	DNAJC3	GeneBody	S_Shore
cg03224247	chr3	12502801	TSEN2	GeneBody
cg02198699	chr1	240283992	FMN2	GeneBody
cg17156872	chr1	163357345	NUF2	distal_enhancer
cg08156743	chr12	31594332	DENND5B-AS1	GeneBody	S_Shelf
cg20295103	chr22	19527659	CLDN5	promoter	S_Shelf
cg11071577	chr9	105693844	TMEM38B	prox_enhancer	N_Shore
cg05235126	chr22	28232828	LOC124905171;LOC124905171	TSS200;TSS1500
cg23679917	chr4	52747603	LOC124900185	TSS1500	N_Shelf
cg10647738	chr7	6674078
cg13279756	chr21	18613960	MIR548XHG	GeneBody
cg16027603	chr11	12176195	MICAL2	GeneBody
cg11956651	chr3	12682802	CRIP1P1	distal_enhancer
cg19523145	chr2	210955886
cg06371478	chr16	66920370	CDH16	prox_enhancer	N_Shore
cg20029803	chr19	50628489	SYT3	promoter	S_Shelf
cg05924675	chr5	125499284	LINC02240	distal_enhancer
cg09833030	chr1	174873800	RABGAP1L	prox_enhancer
cg04196110	chr12	114691482	TBX3	distal_enhancer	N_Shore
cg27049589	chr1	102970786	COL11A1	GeneBody
cg25240707	chr2	26042210	RAB10	GeneBody
cg08865182	chr17	36672069	LOC105371750	GeneBody
cg05977189	chr12	112265908	HECTD4	GeneBody
cg02817784	chr1	110255771	KCNC4	GeneBody
cg02805884	chr9	81885441
cg05641086	chr3	146195239	PLOD2	distal_enhancer
cg12177643	chr6	136468014	MAP7	prox_enhancer
cg11818644	chr5	151504424	SLC36A1;FAT2	GeneBody;GeneBody
cg06737420	chr5	176368827	MIR1271	prox_enhancer	S_Shelf
cg10736791	chr14	96852853	VRK1	distal_enhancer
cg09869156	chr8	6547951	MCPH1;ANGPT2	GeneBody;GeneBody
cg05118342	chr7	108875335	LINC02903	promoter
cg15784996	chr10	73134792	ECD	GeneBody
cg04623589	chr2	113424234	LINC02966	GeneBody
cg12401522	chr3	57805695	SLMAP	GeneBody
cg07991253	chr5	55186311	CDC20B	other_regul_region
cg24419335	chr4	152556780
cg00576972	chr12	109185495	ACACB	GeneBody
cg05424884	chr2	63655282	RPS4XP5	other_regul_region
cg04856286	chr17	50663020	ABCC3	distal_enhancer
cg15682091	chr8	35862251
cg15921637	chr1	29500653	LOC107984933	GeneBody
cg20284000	chr7	44066778	PGAM2	TSS1500	S_Shore
cg12889374	chr5	55039715	LOC105378971	GeneBody
cg08990383	chr14	63620487	WDR89	GeneBody
cg16123806	chr10	55598930	PCDH15	GeneBody
cg09394134	chr1	152612390	LCE3B	TSS1500
cg24447116	chr1	45660561	RPL7AP16	distal_enhancer
cg05785585	chr6	108292242	RNU6-1144P	prox_enhancer	N_Shelf
cg04883135	chr1	190102475	BRINP3	GeneBody
cg13186811	chr3	155292367	STRIT1	GeneBody
cg20189318	chr7	87735587	ABCB1	other_regul_region
cg00995197	chr7	174830	LOC105375115;LOC105375115;LOC105375116	TSS200;TSS1500;exon1	N_Shelf
cg13337966	chr2	127471048
cg18398019	chr2	122863649
cg03978059	chr2	26517332	OTOF	GeneBody
cg01090121	chr12	75851184
cg27097143	chr1	42825719	ERMAP;ERMAP;ERMAP	TSS200;TSS1500;exon1
cg06916404	chr19	38269301	SPINT2	GeneBody
cg03920024	chr22	50485933	MIOX	prox_enhancer	S_Shelf
cg03518156	chr1	162022137	OLFML2B	prox_enhancer	N_Shore
cg12254935	chr14	21100054	TMEM253;ZNF219	TSS1500;TSS1500	S_Shore;N_Shelf
cg03822704	chr5	15501272	FBXL7	prox_enhancer	S_Shore
cg02374794	chr3	68878922	TAFA4	GeneBody
cg10443717	chr19	38975994	FBXO17	TSS1500	Island
cg22387678	chr11	6563877	RRP8	distal_enhancer
cg16559118	chr10	88824110	ANKRD22	GeneBody
cg13348156	chr8	22134303			S_Shelf
cg00181263	chr2	236265169	ASB18	TSS1500
cg21026270	chr5	79011803	DMGDH	GeneBody
cg19177531	chr3	134034198	SLCO2A1	distal_enhancer
cg12769632	chr8	80279791	RPL13AP18	distal_enhancer
cg19302952	chr7	114414008	FOXP2	prox_enhancer
cg19971997	chr10	59280731	FAM13C	GeneBody
cg13147069	chr22	50519383	NCAPH2	exon1
cg12405747	chr14	31243910
cg10140784	chr12	48137643	PFKM	GeneBody
cg19837696	chr6	89432662	ANKRD6	TSS1500	N_Shore
cg20204998	chr1	241475577
cg14635406	chr10	122069695	TACC2	distal_enhancer
cg10319297	chr6	157292731	LDHAL6FP	promoter
cg16907986	chr3	63961966	ATXN7	distal_enhancer
cg04536041	chr9	131643513	RAPGEF1	GeneBody
cg01569730	chr5	98964227	CHD1-DT	GeneBody
cg06043840	chr1	93839538	MIR760	distal_enhancer
cg14920359	chr19	47774315	SELENOW;SEPW1	distal_enhancer;distal_enhancer
cg14675598	chr10	6239365	Y_RNA	distal_enhancer
cg27280521	chr3	149177932	CP	GeneBody
cg16758314	chr2	66439135	MEIS1	promoter	S_Shelf
cg21690819	chr12	46268082	SLC38A1;LOC105378248;SLC38A1	TSS200;TSS1500;TSS1500	Island
cg04417388	chr2	240967248	UICLM	promoter	S_Shore
cg06279252	chr12	10212713	GABARAPL1	promoter	N_Shore
cg04710896	chr16	19413352	TMC5	GeneBody	S_Shelf
cg23804676	chr12	4565004	DYRK4	distal_enhancer	S_Shelf
cg11106298	chr4	97499329	STPG2	GeneBody
cg08855610	chr6	69866152	COL19A1	TSS1500	N_Shore
cg00863493	chr6	149577151	GINM1	GeneBody
cg12021513	chr11	133912307	IGSF9B	GeneBody
cg03441690	chr2	28620495	PLB1	GeneBody
cg02304795	chr20	3782835	SPEF1	prox_enhancer	N_Shelf
cg12806784	chr10	16867659	CUBN	GeneBody
cg10434418	chr9	131510340	POMT1	GeneBody
cg26494715	chr16	71965502	RPL39P31	other_regul_region
cg00515023	chr15	38247581	SPRED1	distal_enhancer
cg17925411	chr7	133458876	EXOC4	GeneBody
cg02730650	chr14	90332202	NRDE2	promoter	Island
cg11243981	chr6	169725877	PHF10	TSS1500	S_Shore
cg05143532	chr8	47968915	MCM4	GeneBody
cg27118612	chr1	202819539	MGAT4EP	TSS1500
cg27132876	chr21	46313126	YBEY;C21orf58	GeneBody;GeneBody
cg10733898	chr7	123848082	HYAL4	promoter
cg17463859	chr10	133379923	LOC124902563	TSS1500	S_Shore
cg12526676	chr14	32735715	AKAP6	GeneBody
cg12756573	chr10	73591609	USP54	prox_enhancer
cg21641886	chr16	67504510	AGRP	distal_enhancer
cg01244557	chr1	15171761	TMEM51-AS2	prox_enhancer
cg22379407	chr17	28991836	SEZ6	distal_enhancer
cg03801287	chr15	47727034	RPL7AP62	distal_enhancer
cg06784141	chr1	207115445	C4BPA	distal_enhancer
cg16891148	chr6	28358611	ZKSCAN3	TSS1500
cg15184223	chr15	57874034
cg26695300	chr6	147135336	STXBP5-AS1	distal_enhancer
cg24230928	chr19	17027271	CPAMD8	prox_enhancer	Island
cg08429605	chr17	73262474	CPSF4L	prox_enhancer
cg05642515	chr7	2799454	GNA12	distal_enhancer
cg04879123	chr17	44566387	FZD2	other_regul_region
cg24312804	chr17	34386777	CCL1	distal_enhancer
cg05983235	chr5	173271522	Y_RNA	distal_enhancer
cg27404480	chr5	122062324	SRFBP1	GeneBody
cg08508430	chr22	35359569
cg23753010	chr14	23573039	JPH4	promoter	N_Shelf
cg25654397	chr17	9491879	STX8	GeneBody
cg08800140	chr2	227509936	AGFG1	distal_enhancer
cg25080883	chr3	51629344	RAD54L2	GeneBody
cg18768463	chr2	80244045	LRRTM1	distal_enhancer
cg06039609	chr3	53388593	LOC124900563	TSS1500
cg24030964	chr4	174005597	LOC105377546	TSS1500
cg26173492	chr11	71504547
cg12888878	chr1	6216150	RNF207	other_regul_region
cg00654596	chr5	177591548	TMED9	prox_enhancer	N_Shore
cg04075743	chr2	208357096	PTH2R	distal_enhancer	N_Shelf
cg21534630	chr21	41370505	MX2	promoter
cg20100970	chr5	149037170	RNU6-732P	distal_enhancer
cg11677712	chr17	31753170	GPR160P2	distal_enhancer
cg19254804	chr14	20590448	RNASE11;RNASE11	TSS200;TSS1500
cg01221125	chr3	69433230	RBM43P1	distal_enhancer
cg21531333	chr16	55556515	CAPNS2	other_regul_region
cg04877466	chr5	93591585	NR2F1	distal_enhancer	S_Shelf;N_Shore;N_Shelf
cg08323345	chr10	125807560	UROS	GeneBody
cg03626541	chr7	98352803	BAIAP2L1	GeneBody
cg20063170	chr8	33334885	RNU6-528P	other_regul_region
cg16832302	chr6	169289241
cg05735608	chr3	159809616	IQCJ-SCHIP1;SCHIP1;LOC101928351	GeneBody;GeneBody;GeneBody
cg08972831	chr12	67697652
cg02253918	chr2	214699209
cg19965403	chr5	132529380	IL5	distal_enhancer
cg20869814	chr1	982073	PERM1;C1orf170	promoter;promoter	N_Shelf;S_Shelf
cg01374884	chr13	19967653	ZMYM2	distal_enhancer
cg27644907	chr13	53028366	OLFM4	prox_enhancer
cg04112800	chr20	33731306	ZNF341	prox_enhancer	N_Shore
cg05027062	chr4	52050764	SPATA18	prox_enhancer	N_Shore
cg11804622	chr15	96317438	NR2F2-AS1	distal_enhancer
cg01434856	chr8	119068827	LOC101927513;LOC101927513	TSS200;TSS1500
cg19754125	chr15	98894641	IGF1R	GeneBody	S_Shelf
cg15967279	chr11	5680002	TRIM5	GeneBody
cg11821866	chr16	52608317	LINC03064;CASC16	TSS1500;TSS1500
cg23118477	chr10	5906419	FBH1;FBXO18	distal_enhancer;distal_enhancer
cg12005748	chr1	26339518	CRYBG2	GeneBody	S_Shelf
cg03864689	chr12	30604309	IPO8	distal_enhancer
cg00672689	chr13	33350790	STARD13	promoter	S_Shore
cg16305591	chr16	81313584	GAN	TSS1500	N_Shore
cg23761919	chr17	80219460	SGSH	prox_enhancer	N_Shore
cg07491396	chr8	121068138
cg22139989	chr12	77105244
cg22012033	chr12	132094598	EP400P1	GeneBody
cg12684037	chr10	102142841	PPRC1	GeneBody
cg14672407	chr16	68129293	NFATC3	GeneBody
cg02038641	chr7	6581994	ZDHHC4	distal_enhancer
cg15166478	chr2	108621279	LIMS1	promoter
cg24140994	chr19	12401640	ZNF799	TSS1500	S_Shore
cg25021995	chr6	54737229	LOC107986606	GeneBody
cg18423391	chr17	13541453	HS3ST3A1	exon1
cg16483670	chr12	59651800	SLC16A7	distal_enhancer
cg09778408	chr19	50492352	MYREM	distal_enhancer
cg20267659	chr15	39520294	LOC105370784	exon1
cg09457445	chr12	53208079	ITGB7	prox_enhancer
cg06382539	chr12	26123935	SSPN;BHLHE41	GeneBody;GeneBody	S_Shore;N_Shore
cg26107917	chr11	5203758
cg13263382	chr8	142776076	LYNX1-SLURP2	promoter	N_Shore
cg16293923	chr17	8884315	PIK3R6	distal_enhancer	N_Shelf
cg12456058	chr8	39949081	IDO2	distal_enhancer
cg04931681	chr1	74635059	ERICH3	GeneBody
cg09686816	chr5	133242916	FSTL4	GeneBody
cg00361264	chr1	203229649	CHIT1	exon1
cg13762954	chr19	51629174	SIGLEC5	GeneBody
cg25664320	chr11	30231040	FSHB	exon1
cg21872974	chr22	50518180	NCAPH2	TSS1500
cg16599590	chr4	150462753	LRBA	GeneBody
cg09744022	chr17	50565433	CACNA1G	GeneBody	S_Shelf
cg26893523	chr11	61360509	CYB561A3	prox_enhancer	N_Shore
cg11295989	chr20	33198207	BPIFA4P	GeneBody
cg20315937	chr4	7872156	AFAP1;AFAP1;AFAP1	TSS200;TSS1500;exon1
cg19151323	chr11	5302895	OR51B4	promoter
cg10454011	chr9	92055710	HSPE1P22	distal_enhancer
cg26535270	chr2	218656526	ZNF142	TSS1500	N_Shelf
cg01585571	chr20	43063175	PTPRT	GeneBody
cg03662967	chr13	29758935	UBL3	distal_enhancer
cg23169494	chr10	89014567	FAS	GeneBody
cg03734623	chr3	10627298	ATP2B2-IT2	TSS1500
cg27228463	chr11	36034783	MIR3973	distal_enhancer
cg05329790	chr4	884493	GAK	GeneBody	S_Shelf;S_Shore;N_Shore
cg20587271	chr2	181788011	RNU6ATAC19P	distal_enhancer
cg03130877	chr12	59698602	SLC16A7	GeneBody
cg08925471	chr19	16363255	EPS15L1	GeneBody
cg22150342	chr17	8393494	RNF222	GeneBody	S_Shore
cg06973155	chr5	26890860	CDH9	GeneBody
cg27658050	chr12	7938337	SLC2A3	distal_enhancer
cg21726614	chr11	80084832
cg24028507	chr17	44025323
cg27496117	chr3	13789139	WNT7A	distal_enhancer
cg26445535	chr20	58709761	STX16-NPEPL1;NPEPL1	GeneBody;GeneBody
cg07510389	chr11	119055550	HYOU1	GeneBody	N_Shore
cg07948401	chr19	49340432	SLC6A16;SLC6A16	TSS200;TSS1500	S_Shelf;S_Shore;S_Shore
cg00260528	chr14	103552017	LOC124903392	exon1
cg23778579	chr5	103543375	LINC02115	TSS1500
cg19085846	chr7	86932204	KIAA1324L;ELAPOR2	distal_enhancer;distal_enhancer
cg14098246	chr2	241725868	ING5	GeneBody	S_Shore;S_Shore
cg00499194	chr19	42161227	CTC-378H22.2	distal_enhancer
cg11564815	chr16	50554053	NKD1	GeneBody
cg09271358	chr10	5679644
cg15434432	chr14	35787375	LOC124903425	TSS1500
cg02622026	chr3	197183876	DLG1	promoter
cg01654778	chr20	2890864	PTPRA	distal_enhancer
cg02816049	chr16	50613696	LOC124903773;LOC124903773	TSS200;TSS1500
cg07416546	chr14	87994007	GALC	prox_enhancer	S_Shore
cg23530561	chr14	71780331
cg17383143	chr1	177970760	SEC16B	TSS1500
cg11473433	chr10	5971514	IL15RA	distal_enhancer
cg04406875	chr12	120724376	ACADS	TSS1500	N_Shore
cg08300793	chr6	42781483	GLTSCR1L;BICRAL	prox_enhancer;prox_enhancer	N_Shore
cg08810410	chr1	203331394	RNU6-487P	distal_enhancer	S_Shelf
cg20043402	chr14	104794256	AKT1	promoter	N_Shore
cg03209446	chr22	44385706
cg11031451	chr20	31477739	REM1	GeneBody	S_Shelf
cg03913374	chr4	32417250	LINC02353	other_regul_region
cg09734185	chr2	196459917	HECW2;LOC105373821	GeneBody;GeneBody
cg09738377	chr6	78607001
cg14963738	chr7	19713159			S_Shelf
cg04307403	chr8	41579345	GPAT4-AS1	prox_enhancer	S_Shore
cg02843251	chr12	93922910	LOC105369911	GeneBody
cg12413574	chr8	60672437
cg16755239	chr3	49198804	IHO1;CCDC36	promoter;promoter	N_Shore
cg03311185	chr8	41660291	MIR486-2	prox_enhancer
cg04718764	chr6	151914792	ESR1	GeneBody
cg05048336	chr3	129512319	IFT122	GeneBody
cg23153936	chr18	2605608	NDC80	GeneBody
cg04353678	chr6	38713117			N_Shelf
cg08499335	chr5	128675081	LOC105379168	GeneBody
cg23780193	chr2	64699020	RPS10P9	distal_enhancer
cg10177119	chr19	43579678	PINLYP	TSS1500	S_Shelf
cg20000576	chr14	102791000	LOC124903426	TSS1500
cg00117224	chr14	67584653	PIGH	other_regul_region
cg01313180	chr17	40418438	TOP2A	prox_enhancer	S_Shore
cg04254902	chr10	5035337	AKR1C3	distal_enhancer
cg20682388	chr17	15516498	PPIAP53	distal_enhancer
cg09468491	chr6	39820039	DAAM2;LOC124901487	TSS1500;TSS1500
cg03716849	chr16	67392025	TPPP3	promoter	N_Shore
cg00545487	chr12	684670	LINC02455	prox_enhancer
cg00198703	chr6	35258240	ZNF76	TSS1500	N_Shore
cg03422927	chr1	85404678	DDAH1	promoter
cg12498378	chr10	77794862	DLG5	GeneBody
cg15823097	chr4	5881972	CRMP1	GeneBody
cg18026617	chr1	59044015	LINC01358	GeneBody
cg25976775	chr16	55462362	MMP2-AS1	promoter
cg22347161	chr11	73330799	ARHGEF17	distal_enhancer
cg19283244	chr22	25061835	KIAA1671	GeneBody
cg15508377	chr1	239023742
cg24815841	chr2	186486881	LOC105373785	TSS1500	Island
cg19454397	chr6	108759385	LINC00222	GeneBody
cg00227341	chr2	74918067	LINC01291	prox_enhancer	N_Shore
cg24617333	chr12	79345084	MIR1252	distal_enhancer
cg06206136	chr15	74800426	MIR4513	distal_enhancer	N_Shelf
cg06722433	chr4	56371850	AASDH	GeneBody
cg20899034	chr3	132625892	HSPA8P19	distal_enhancer
cg09292763	chr6	110689699	CDK19	GeneBody
cg18027295	chr19	1876335	KLF16	exon1	S_Shelf;Island
cg03292226	chr6	100518801	ASCC3	GeneBody
cg19748311	chr15	31953907
cg05620864	chr17	41851588	KLHL11	GeneBody
cg01023418	chr15	98085201	LINC01582	distal_enhancer
cg15096653	chr4	55548344	CLOCK	TSS1500	S_Shore
cg20808464	chr13	85279267
cg12241574	chr3	134331548
cg11163453	chr5	133140059
cg13641956	chr4	83637138	Y_RNA	prox_enhancer
cg22407408	chr17	47071002	LOC101927060	GeneBody
cg13120143	chr5	80503425	RPL7P24	distal_enhancer
cg01611504	chr7	108885446	LINC02903	TSS1500
cg24173616	chr1	107019413	PRMT6	distal_enhancer
cg16093426	chr1	156295696	C1orf85;GLMP	promoter;promoter
cg20791087	chr6	13340339
cg22938252	chr5	171386223	NPM1	TSS1500	N_Shore
cg15362812	chr10	88852679	ANKRD22	prox_enhancer
cg18368730	chr17	16448346	SNORD65	distal_enhancer
cg16393107	chr1	176016622	COP1	GeneBody
cg22851959	chr16	84607908	COTL1	distal_enhancer
cg24698980	chr4	151717521	GATB	GeneBody
cg17628013	chr8	16915515	LOC105379297	GeneBody
cg04166881	chr5	151063876	TNIP1	prox_enhancer
cg16588745	chr5	40269468
cg18196025	chr11	111446364	BTG4;LOC107984386	GeneBody;GeneBody
cg14122836	chr2	71588592	DYSF	GeneBody
cg21543181	chr6	17883053	KIF13A	GeneBody
cg20141362	chr1	94270778	ARHGAP29;ARHGAP29-AS1	GeneBody;GeneBody
cg08485069	chr8	129436984	CCDC26	GeneBody
cg15619505	chr17	77829433	LINC01973	other_regul_region
cg14259948	chr9	126480689	MVB12B	GeneBody	N_Shore
cg07132631	chr20	59884110	SYCP2	GeneBody
cg00396215	chr3	46581049	CRIPTO	GeneBody	S_Shelf
cg17626965	chr12	15796254
cg04971356	chr11	62116538	LOC124902681	GeneBody
cg03399137	chr14	49708941	KLHDC1	GeneBody
cg26852739	chr1	206970716	FCAMR	promoter
cg11815839	chr20	34037308	MIR4755	distal_enhancer
cg11610429	chr1	22704827	EPHB2	distal_enhancer
cg01512484	chr1	160647021	SLAMF1	promoter
cg01400062	chr16	69131682	CHTF8	prox_enhancer	N_Shore
cg00618805	chr3	47943472	Y_RNA	distal_enhancer
cg04548000	chr10	125753745	EDRF1	GeneBody
cg12933976	chr10	15161159	PPIAP30	promoter
cg06855877	chr15	29956358	TJP1	distal_enhancer
cg11062629	chr15	74899812	FAM219B	other_regul_region
cg26566848	chr17	29007705	SEZ6	prox_enhancer	S_Shore
cg20051241	chr10	113426060
cg10369779	chr1	42755004	P3H1	GeneBody
cg09032750	chr9	34019607	UBAP2	GeneBody
cg24408162	chr6	49816008	LOC101927020;LOC101927048	GeneBody;GeneBody
cg07966869	chr1	77293392	AK5	GeneBody
cg03778647	chr5	143495797
cg16072278	chr22	26646408	MIAT	promoter
cg05145011	chr3	78139564
cg21032136	chr10	102213486
cg01033346	chr2	161307677	PSMD14	TSS1500	N_Shore
cg06820970	chr18	24273095	OSBPL1A	TSS1500	S_Shore
cg16169167	chr4	40869067	LOC124900907;LOC124900907	TSS200;TSS1500
cg25669359	chr16	88716245	PIEZO1	GeneBody	S_Shore
cg06059055	chr6	31951253	CFB	GeneBody
cg20330667	chr18	56238565
cg20680588	chr15	79315870	TMED3	distal_enhancer
cg08885391	chr12	104493249	CHST11	GeneBody
cg14652362	chr5	71596240	MCCC2	GeneBody
cg05898730	chr1	11438731
cg26294236	chr2	75627421	LOC124906195	TSS1500
cg01508514	chr3	52232039	TLR9	prox_enhancer
cg15752109	chr15	63544600	USP3	promoter
cg20987153	chr15	33887128	AVEN	GeneBody
cg23887506	chr6	110747151	CDK19	GeneBody
cg21688681	chr6	232111	LINC03066	distal_enhancer
cg07996999	chr5	55777134	DDX4	GeneBody
cg23138603	chr16	83485242	CDH13	GeneBody
cg08317939	chr1	205796721	SLC41A1	GeneBody
cg08515055	chr5	131289410	CDC42SE2	distal_enhancer
cg22954893	chr21	44613842	KRTAP10-8	other_regul_region
cg08071137	chr7	21905953	CDCA7L	other_regul_region
cg04836354	chr3	194206594	RP11-513G11.4	distal_enhancer	S_Shelf
cg08107850	chr11	121140744	TBCEL-TECTA;TECTA	GeneBody;GeneBody
cg11619018	chr10	110124173	ADD3	GeneBody
cg05377272	chr12	84914047	SLC6A15	TSS1500	S_Shelf;S_Shore;S_Shore
cg05925776	chr6	109238472	CCDC162P	GeneBody
cg00794835	chr19	9014985	BOLA3P2	distal_enhancer
cg08818017	chr17	30177040	NSRP1	GeneBody
cg15009114	chr13	27268931			N_Shore
cg22501541	chr8	49554736
cg16772006	chr11	94326289
cg08172177	chr5	143205401	ARHGAP26	GeneBody
cg00329772	chr3	161209190	NMD3	other_regul_region
cg12432389	chr19	17871146	SLC5A5	TSS1500	N_Shore;N_Shelf
cg08105228	chr16	49158281
cg19128829	chr13	107266988	SNORD31B	distal_enhancer
cg22938331	chr22	31895571	DEPDC5	GeneBody
cg16717575	chr18	34723403	DTNA	other_regul_region
cg17274599	chr4	118400619	NDUFS5P5	prox_enhancer
cg17762227	chr1	43250407	TMEM125	distal_enhancer
cg01874423	chr12	6982065	EMG1;LPCAT3	GeneBody;GeneBody
cg27117701	chr5	43609533	NNT	GeneBody
cg13485448	chr16	70579619	IL34	prox_enhancer
cg19868368	chr16	66941015	CES2	GeneBody
cg27440381	chr8	51897122	PCMTD1	exon1	N_Shore
cg21749865	chr2	98701946	YWHAQP5	distal_enhancer
cg20133363	chr16	1207225	CACNA1H	GeneBody	S_Shelf;S_Shelf
cg18263236	chr15	50263576	HDC	GeneBody
cg05185507	chr2	90081802
cg24584237	chr11	396081	PKP3	prox_enhancer	S_Shore;N_Shore
cg21200265	chr5	7344384
cg03858006	chr16	70639446	IL34	GeneBody
cg15349849	chr5	80441007	ZFYVE16	GeneBody
cg19325483	chr14	28829436	LINC02327	TSS1500
cg19623926	chr6	2961518	SERPINB6	exon1
cg13305245	chr8	32514377	NRG1	GeneBody
cg15669022	chr3	10627827	ATP2B2-IT2	TSS1500
cg24707290	chr1	108878875	GPSM2	prox_enhancer	S_Shore
cg01177894	chr17	765980	GLOD4	GeneBody
cg24911303	chr16	57775341	KIFC3	promoter
cg15683568	chr19	54020374
cg04603962	chr12	32241131	BICD1	GeneBody
cg26906864	chr4	152439228	FBXW7	GeneBody
cg17450291	chr17	32142284	RHOT1	prox_enhancer	N_Shore
cg10942455	chr3	173603294	NLGN1	GeneBody
cg21908230	chr2	230325804	SP140L	TSS1500
cg27075457	chr2	189874790	TERF1P6	distal_enhancer
cg24288804	chr13	41361403	RNU6-57P	distal_enhancer
cg24292260	chr15	75205830	C15orf39	promoter	S_Shelf;N_Shelf
cg02583335	chr10	110759666	RNA5SP327	prox_enhancer
cg22003479	chr17	908275	LOC101927727	TSS1500
cg05749441	chr20	44652443	ADA	promoter	S_Shore
cg26993674	chr14	90491762
cg21593255	chr20	37365052	SRC	distal_enhancer
cg25049465	chr5	176362101	KIAA1191	TSS1500	S_Shore;N_Shelf
cg19199512	chr22	35824653	RBFOX2	distal_enhancer
cg26716780	chr11	6443253	HPX	distal_enhancer
cg02515998	chr16	28967320
cg12043062	chr5	141350156	PCDHGB1	promoter	S_Shelf;N_Shore
cg03639328	chr7	6272822	CYTH3	promoter	S_Shore;Island
cg12578991	chr8	54329785	RNU105C	TSS1500
cg01938839	chr1	27621620	FGR	distal_enhancer
cg27297190	chr2	74173374	MOB1A	GeneBody
cg13845266	chr19	44056241	ZNF223	GeneBody
cg11714010	chr5	134545272	JADE2	distal_enhancer
cg01072973	chr1	11779618	C1orf167-AS1	exon1
cg19360311	chr15	89757108	MESP2	distal_enhancer
cg03249045	chr2	160291593	LINC02478	distal_enhancer
cg08710868	chr15	51936387	LOC112268148	GeneBody
cg05311352	chr13	24251046	SPATA13	GeneBody
cg23711570	chr21	16816529
cg14697952	chr14	93318954	BTBD7	exon1
cg11138521	chr1	209251604	LOC105372896	GeneBody
cg04228924	chr20	62177532	SS18L1	GeneBody
cg08966001	chr5	140864419	PCDHA10	exon1	S_Shore
cg19585749	chr1	1317726	INTS11	GeneBody	N_Shore
cg16700632	chr5	144204027	KCTD16	promoter	N_Shore
cg07821291	chr2	188307973	MIR561	distal_enhancer
cg17603810	chr1	93028055
cg06991884	chr21	36908551	DPRXP5	distal_enhancer
cg01260075	chr17	30293336	LOC124903971;BLMH	TSS1500;TSS1500	S_Shore
cg06854457	chr6	133952038	TBPL1	promoter	N_Shore
cg26127174	chr22	23822498	DERL3	distal_enhancer
cg00227772	chr11	8454926	STK33	GeneBody
cg11252625	chr1	26023066	EXTL1	prox_enhancer
cg17244156	chr11	70301066	PPFIA1;LOC107984346	GeneBody;GeneBody
cg24813837	chr11	66519661	BBS1	GeneBody
cg10871629	chr11	7796947	OR5P2;OR5P2	TSS200;TSS1500
cg16915131	chr1	149907148	SV2A;SV2A	TSS200;TSS1500
cg24661588	chr10	73784638	ZSWIM8	prox_enhancer	S_Shelf;N_Shore
cg19608497	chr1	185433433
cg09077757	chr1	91404934	HFM1;HFM1	TSS200;TSS1500	S_Shore
cg07140560	chr1	54750833
cg12542061	chr10	96858978	LCOR	distal_enhancer
cg26491604	chr17	48579502	HOXB3	promoter	S_Shelf;N_Shelf
cg27320118	chr17	15272301
cg14302157	chr2	197400337	SF3B1	GeneBody
cg14466345	chr2	55309657	AC012358.8	prox_enhancer
cg03280604	chr14	47715263
cg25252919	chr20	37400125	SRC	GeneBody	N_Shelf
cg16084244	chr2	169012979	ABCB11	GeneBody
cg25054291	chr5	134873348	TXNDC15	prox_enhancer	N_Shore
cg19094668	chr12	57772950	METTL21B;EEF1AKMT3	promoter;promoter	S_Shore;Island
cg09254460	chr7	55393114	LANCL2	GeneBody
cg22786162	chr7	83072663	PCLO	GeneBody
cg17931252	chr7	43654439	COA1	distal_enhancer
cg07268999	chr18	70672917	GTSCR1	distal_enhancer
cg16515066	chr11	120629716	ELOCP22	distal_enhancer
cg19799886	chr11	76190137	WNT11	GeneBody
cg26641494	chr19	11397664	RGL3	GeneBody
cg27015942	chr4	33433396
cg20560396	chr19	49442522	SLC17A7	promoter	S_Shore;N_Shore
cg06303732	chr4	16196732	TAPT1	GeneBody
cg13482550	chr18	3114159	RNU7-25P	distal_enhancer
cg00188868	chr13	67516120	LINC00364	distal_enhancer
cg14115317	chr9	111971078	RNU6-710P	distal_enhancer
cg05191592	chr4	19213644	RNA5SP157	distal_enhancer
cg17633241	chr12	111468215	ATXN2	GeneBody
cg24285545	chr2	179333112
cg02833089	chr7	101833772	CUX1	GeneBody
cg11032415	chr5	15680666	FBXL7	GeneBody
cg26151341	chr7	55482630	VOPP1	GeneBody
cg00577591	chr8	87734035
cg10913773	chr8	72937679	KCNB2	GeneBody
cg20593149	chr15	72047439	MYO9A	GeneBody
cg02084219	chr1	41809949	HIVEP3	distal_enhancer
cg08422208	chr18	22604649	RPS4XP18	distal_enhancer
cg03684104	chr8	61877663	LINC02842	prox_enhancer
cg21861962	chr1	55397947	RNU6-830P	other_regul_region
cg24899914	chr17	80379432	RNF213;RNF213-AS1	GeneBody;GeneBody
cg03364549	chr20	45994057	MMP9	distal_enhancer
cg17401788	chr14	39175900	PNN-AS1	promoter	S_Shore
cg08018007	chr8	94162130	CDH17;LOC105375647	GeneBody;GeneBody
cg02135916	chr14	56897152	OTX2-AS1	GeneBody
cg08841898	chr12	27564932	PPFIBP1	GeneBody
cg15796074	chr2	105315743	TGFBRAP1	GeneBody
cg14237156	chr14	21101450	TMEM253	prox_enhancer	N_Shelf;S_Shelf
cg06975684	chr2	158392039	CCDC148	distal_enhancer
cg22629554	chr19	48560479	SULT2B1	GeneBody	S_Shore
cg12013752	chr19	41883514	ARHGEF1;ARHGEF1	TSS1500;exon1	Island
cg12763206	chr5	34736987	RAI14	distal_enhancer
cg21247263	chr19	53749932	MIR522	TSS1500
cg24939631	chr7	74258781	RFC2	distal_enhancer	S_Shelf
cg07147544	chr9	129554689
cg14513947	chr1	193276239
cg12513760	chr17	77388808	LOC124904062;LOC124904062	TSS200;TSS1500
cg22968137	chr7	92025657	AKAP9	GeneBody
cg10391887	chr2	96285041	SNRNP200	GeneBody
cg24413196	chr12	31661079	ETFBKMT	GeneBody	S_Shore
cg08032812	chr15	22831701	NIPA2	other_regul_region
cg18681212	chr1	107593293	VAV3	GeneBody
cg02328160	chr2	2317849	MYT1L-AS1	TSS1500
cg05746865	chr17	45889827	MAPT	promoter
cg14455494	chr1	151529050	LOC124900437	TSS1500
cg21707175	chr4	22690928	GBA3	other_regul_region
cg00615134	chr17	46847771	WNT9B	other_regul_region	N_Shelf
cg27301228	chr1	96722525	PTBP2	prox_enhancer	S_Shore
cg25864029	chr10	12067960	DHTKD1	other_regul_region	N_Shore
cg05345568	chr12	69795666	RAB3IP	GeneBody
cg04787571	chr3	31702616	OSBPL10-AS1	prox_enhancer
cg04609908	chr14	66477414
cg14601964	chr17	55394435	MMD	distal_enhancer
cg18803412	chr13	34833339
cg09726972	chr9	24051587	LOC124902327	GeneBody
cg06925273	chr20	37749188	LOC124904895	exon1
cg07259711	chr4	86300767	MAPK10	distal_enhancer
cg19026726	chr2	66236529
cg01109741	chr12	71138189	TSPAN8	distal_enhancer
cg00277596	chr12	12891928	GPRC5A	GeneBody	S_Shore
cg01450441	chr1	93670523	BCAR3	GeneBody
cg07914423	chr11	66262976	KLC2;KLC2-AS1	GeneBody;GeneBody
cg09771641	chr4	95051501	BMPR1B	promoter
cg10846300	chr19	54803010	KIR2DL4	TSS1500
cg25758806	chr2	15243133	RPS26P18	distal_enhancer
cg26127917	chr22	23856401	SLC2A11	TSS1500	N_Shore
cg27426254	chr10	30355723
cg15096278	chr10	58999426	LINC00844	promoter
cg04310563	chr2	234405479
cg08828146	chr20	23694949	CST4	distal_enhancer
cg00662498	chr5	2508780	LSINCT5	other_regul_region
cg12695292	chr8	69562690	SULF1	TSS1500
cg19895533	chr14	95142426	MIR3173	distal_enhancer
cg14966453	chr3	195184892	XXYLT1	promoter
cg24935223	chr11	16295715	SOX6	distal_enhancer
cg23679198	chr3	155806546	C3orf33	TSS1500	S_Shore
cg18065305	chr16	75624490	ADAT1	TSS1500	S_Shore
cg16398921	chr2	199329744	SATB2	GeneBody
cg22302226	chr6	147690964	SAMD5	GeneBody
cg03750075	chr2	3694898	ALLC	GeneBody
cg17305215	chr12	60172799
cg20360841	chr1	108100749
cg03296396	chr17	29639278	LOC107984990	TSS1500
cg25127920	chr10	118369887	LINC00867	distal_enhancer
cg05233160	chr15	85094820	PDE8A	GeneBody
cg22088096	chr1	31577325	TINAGL1	TSS1500
cg07374243	chr7	127593471	FSCN3;LOC105375489	TSS1500;TSS1500
cg09598057	chr22	20598979
cg05307491	chr12	76920566	CSRP2	distal_enhancer
cg17070818	chr21	42119883	UMODL1	GeneBody
cg07715663	chr5	143342231	RPL7P21	distal_enhancer
cg15869965	chr14	74821781	METTL5P1	distal_enhancer
cg14263565	chr5	140112781	PURA	prox_enhancer	N_Shore;N_Shore
cg13487614	chr6	42224723	MRPS10	distal_enhancer
cg24692707	chr19	49361823	TEAD2;DKKL1	promoter;promoter	N_Shore;N_Shore
cg27307527	chr1	9088520	SLC2A5;SLC2A5	TSS200;TSS1500
cg00188579	chr7	116165991	TFEC	distal_enhancer
cg07795005	chr12	49883201	LINC02395	distal_enhancer
cg22164474	chr4	139520573	SETD7	GeneBody
cg23632580	chr20	45221089	SEMG2	TSS1500
cg08082377	chr5	116842868
cg01474770	chr8	143146195	LY6H	distal_enhancer
cg18049267	chr1	15187708	TMEM51	GeneBody
cg24776654	chr6	28649209	LINC00533	promoter
cg13320606	chr21	14643004	SAMSN1	GeneBody
cg20200454	chr5	177448402	PRR7	promoter	S_Shore
cg04824184	chr1	226085469	LINC01703	GeneBody	S_Shore
cg10332646	chr15	63924816	DAPK2	GeneBody
cg21140986	chr12	55494327
cg23999457	chr3	63443072	SYNPR	promoter
cg02188675	chr15	95366348	LETR1	distal_enhancer
cg06159004	chr11	35047303	LOC105376626	GeneBody
cg17245100	chr3	89246637	EPHA3	GeneBody
cg23432231	chr1	154212924	C1orf43	GeneBody
cg00285950	chr12	53251975	MFSD5	promoter	Island
cg04693697	chr16	48233061	ABCC11	TSS1500
cg27617214	chr1	36324459	EVA1B	prox_enhancer	S_Shore
cg17674811	chr2	70216835	TIA1	GeneBody
cg09083839	chr2	218975787	LINC00608	TSS1500
cg06059535	chr3	197298709	DLG1	promoter	S_Shore;N_Shore
cg02076100	chr3	77320506	VDAC1P7	distal_enhancer
cg04624269	chr3	157205084	RP11-550I24.2	distal_enhancer
cg26315894	chr16	88700098	RNF166	GeneBody	S_Shelf;S_Shore
cg12052836	chr7	94701921
cg24366126	chr11	113200998	NCAM1	GeneBody
cg06909310	chr7	119908394	LINC02476	TSS1500
cg11474637	chr21	43332088	LINC00322;LINC00322	TSS200;TSS1500
cg12261421	chr10	68223652	ATOH7	distal_enhancer
cg03195748	chr2	71071736	NAGK	distal_enhancer	S_Shelf
cg25915940	chr11	20022794	NAV2	prox_enhancer
cg14821194	chr10	26538924	APBB1IP	GeneBody
cg20716486	chr5	32365070	ZFR	GeneBody
cg03237596	chr16	57253615	ARL2BP	GeneBody
cg23593177	chr19	49676141	PRMT1	prox_enhancer	N_Shore
cg13042511	chr4	77190389	LOC107986292	GeneBody
cg17549292	chr2	85351189	RETSAT	GeneBody	N_Shelf
cg18032192	chr12	12980970	RP11-392P7.6;GPRC5D-AS1	prox_enhancer;prox_enhancer
cg26720718	chr1	227734857	SNAP47	promoter	N_Shore
cg19272419	chr15	51696117	SCG3	GeneBody
cg07038704	chr16	30382997	SEPTIN1;SEPT1	prox_enhancer;prox_enhancer	S_Shelf
cg15382738	chr13	110490751	COL4A2	GeneBody
cg17536833	chr19	58467084	ZNF324	promoter	Island;N_Shelf
cg25267513	chr5	157281180	CYFIP2	distal_enhancer
cg04586987	chr17	81572085	NPLOC4	GeneBody
cg23861625	chr10	124980050	ZRANB1	GeneBody
cg12712544	chr8	71654529
cg16649049	chr21	28626741	N6AMT1	GeneBody
cg09277194	chr16	74967270	WDR59	GeneBody
cg15596581	chr11	61614993	RPLP0P2	promoter
cg22736625	chr18	50281322	MBD1	promoter	N_Shore
cg06111577	chr10	59960040	LINC01553	GeneBody
cg23674806	chr2	144687164	TEX41	GeneBody
cg27199597	chr8	37878208	RAB11FIP1	GeneBody
cg26021293	chr2	191846297	CAVIN2-AS1	prox_enhancer
cg25194043	chr13	26591265	RPS3AP44	distal_enhancer
cg10759149	chr7	22501296	STEAP1B	TSS1500	S_Shore
cg21298403	chr8	68329511	C8orf34	TSS1500	N_Shore
cg26036466	chr6	110980595	RPF2	other_regul_region	N_Shore
cg01815227	chr5	138974176	SIL1;LOC124901079	GeneBody;GeneBody
cg02297173	chr5	141392456	PCDHGA8;PCDHGA8	TSS200;TSS1500	S_Shelf;N_Shore;N_Shore
cg17495255	chr6	35312499	DEF6	distal_enhancer
cg07204005	chr6	34673322	C6orf106;ILRUN	prox_enhancer;prox_enhancer
cg12810104	chr8	86513501	CPNE3	TSS1500	N_Shore
cg18417313	chr7	41870565
cg11455170	chr7	100168214	GAL3ST4	prox_enhancer	N_Shelf
cg07978393	chr3	161220992	NMD3	prox_enhancer	N_Shore
cg21951848	chr16	90063823	PRDM7	GeneBody
cg25062017	chr2	31525519	SRD5A2	GeneBody
cg26501313	chr19	35139521	FXYD1	promoter	N_Shore;N_Shelf
cg14004336	chr9	98214049	TBC1D2;TBC1D2	TSS1500;exon1
cg27245863	chr11	134067518			N_Shore
cg21043544	chr13	59633477	RNU7-88P	distal_enhancer
cg22831438	chr7	87702539	ABCB1	distal_enhancer
cg22065750	chr22	34975860	LINC02885	other_regul_region
cg15561410	chr11	7597330	LOC105376535;LOC105376535;PPFIBP2;LOC105376535	TSS200;TSS1500;exon1;exon1
cg13716584	chr15	34792890	ACTC1	distal_enhancer
cg05219489	chr13	38350090	UFM1	promoter	Island
cg13069515	chr19	6642423
cg20890561	chr10	123230044	RPS26P39	distal_enhancer
cg24691812	chr12	57590188	PIP4K2C	TSS1500	N_Shore
cg27643115	chr16	1492732	TELO2	prox_enhancer	N_Shore
cg14546874	chr10	1240695	ADARB2	GeneBody	N_Shore
cg00489438	chr9	122798612
cg12085903	chr2	8856446	KIDINS220	distal_enhancer
cg00822179	chr10	122210943	TACC2	GeneBody
cg20943684	chr4	186598844	MTNR1A	distal_enhancer
cg12342548	chr18	39655503	LOC101927857;LOC101927857;LOC101927857	TSS200;TSS1500;exon1
cg00563138	chr12	113307970	SLC8B1	GeneBody
cg09830747	chr8	76461411	LINC01111	distal_enhancer
cg02265835	chr1	246426238	Y_RNA	prox_enhancer
cg03605312	chr9	87724069			N_Shore
cg13649058	chr17	43531888	ETV4	TSS1500
cg11214083	chr4	152535162	FBXW7	promoter	Island
cg18123890	chr11	68129786	CHKA-DT	distal_enhancer	S_Shore
cg04130303	chr6	130013416
cg17387060	chr11	70246237
cg18993359	chr15	39554552	THBS1	distal_enhancer
cg27263651	chr15	64163396	PPIB	prox_enhancer	S_Shore
cg19073754	chr2	158991048	BTF3L4P2	distal_enhancer
cg02524168	chr7	1861078	AC110781.3	distal_enhancer	N_Shelf
cg13975953	chr10	7488715	RNU6-535P	prox_enhancer
cg06141621	chr2	240959635	UICLM	distal_enhancer
cg04055063	chr1	52963286	SCP2	GeneBody
cg23151508	chr1	46551400	KNCN;KNCN;KNCN	TSS200;TSS1500;exon1
cg16893145	chr11	111912069	CRYAB	promoter
cg13301515	chr8	144160997	MROH1	GeneBody
cg05826365	chr20	33104649	BPIFB4	GeneBody
cg17873829	chr22	38957511	APOBEC3A	promoter
cg15331295	chr12	27704583	MRPS35-DT	GeneBody
cg26677807	chr21	36509250	PSMD4P1	distal_enhancer
cg26918607	chr2	215447750
cg07990376	chr19	58407424	ZNF584;ZNF584-DT	TSS1500;exon1	N_Shore
cg12073206	chr10	57624174
cg11129692	chr17	4564992
cg21903522	chr8	89901758	OSGIN2;OSGIN2	TSS200;TSS1500	N_Shore
cg27272055	chr3	197700870	RUBCN	GeneBody
cg21505986	chr3	195870330	TNK2	GeneBody	S_Shore;S_Shore;N_Shore;N_Shelf
cg16891350	chr1	228664622	RHOU	GeneBody
cg08509370	chr17	48705055	COX6B1P2	distal_enhancer
cg08420218	chr16	47451168	ITFG1	GeneBody
cg12284002	chr8	22023797	NPM2	TSS1500	N_Shore
cg22324719	chr6	90247127	BACH2	GeneBody
cg02205469	chr6	113293350	SOCS5P5	distal_enhancer
cg24051915	chr6	41831735	LOC124900222	TSS1500
cg19711660	chr3	27307783	RNU6-342P	other_regul_region
cg06299918	chr3	182106260
cg26418793	chr4	56859989	SPINK2	distal_enhancer
cg17891319	chr1	70429344	Metazoa_SRP	prox_enhancer
cg21668210	chr4	166198510	Y_RNA	distal_enhancer
cg06888466	chr2	38848523	DHX57;LOC105374470	GeneBody;GeneBody
cg15200422	chr10	71218011	UNC5B-AS1	prox_enhancer	S_Shelf;Island
cg08567670	chr12	113243861	TPCN1	TSS1500
cg03236513	chr14	60691423	SIX4	distal_enhancer
cg15265591	chr12	95381509	LOC105369917	GeneBody
cg23959620	chr19	3932958	NMRK2	promoter	N_Shore
cg17476806	chr2	38505947	LINC02613	distal_enhancer
cg04119625	chr12	6430524	SRP14P1	distal_enhancer
cg07457855	chr10	75269132
cg02444889	chr2	96842221	ANKRD23	prox_enhancer	S_Shelf
cg10822437	chr22	39287199
cg16471539	chr14	103191099	LINC00605	prox_enhancer	S_Shore
cg24976808	chr2	106825053	ST6GAL2-IT1	prox_enhancer
cg27589230	chr18	48376453	ZBTB7C	distal_enhancer
cg01391427	chr8	140956118	PTK2	prox_enhancer
cg12182646	chr8	11390333	FAM167A-AS1	promoter
cg10143549	chr6	137045110	IL20RA	promoter	S_Shore
cg18999637	chr3	194109862	RP11-135A1.3	distal_enhancer
cg25467112	chr12	26711246	ITPR2	GeneBody
cg02223260	chr1	242811349	RSL24D1P4	distal_enhancer
cg05604412	chr8	140921127	PTK2	promoter
cg06426275	chr7	34931029	MIR548N	other_regul_region
cg20460986	chr15	61974899	VPS13C	distal_enhancer
cg26020003	chr12	54475767	GTSF1	distal_enhancer
cg14531304	chr1	211697244
cg13275829	chr12	122356324	RPL21P1	distal_enhancer
cg24951130	chr16	792323	CHTF18	GeneBody	S_Shelf;S_Shore;Island;N_Shore;N_Shelf
cg19511041	chr21	35964080	LINC01436	other_regul_region
cg02137544	chr10	133374513	ECHS1	TSS1500	S_Shore;N_Shelf
cg07027073	chr17	41522062	KRT15	prox_enhancer
cg08418751	chr7	79343410	MAGI2	GeneBody
cg24895445	chr2	75053636	MIR5000	other_regul_region
cg17010349	chr12	6774962	LAG3	distal_enhancer	S_Shore
cg02706813	chr5	42890039
cg00000221	chr17	56456887	ANKFN1	GeneBody
cg08215000	chr12	1050165	ERC1	distal_enhancer
cg16732477	chr19	35229756	FAM187B	TSS1500
cg22780433	chr1	17735122
cg13772459	chr12	130905514			S_Shore
cg17419619	chr7	101931365	CUX1	GeneBody
cg15234702	chr10	73924109	C10orf55	prox_enhancer
cg17105249	chr4	74381704	EREG	GeneBody
cg16719111	chr15	101294200	SNRPA1	prox_enhancer	N_Shore
cg03282633	chr6	158119105	SYNJ2	distal_enhancer
cg06473263	chr4	39697399	UBE2K	TSS1500	N_Shore
cg19162707	chr19	11398993	RGL3	GeneBody
cg13221622	chr8	93167482	LINC02906	TSS1500
cg02795540	chr20	35491154	CEP250-AS1	promoter
cg25654945	chr8	20079247	LOC105379311	exon1
cg11191185	chr4	109279113	COL25A1	GeneBody
cg02360701	chr5	145937836	SH3RF2	promoter	S_Shore
cg26694081	chr4	164913509
cg22636167	chr10	110123774	SNRPGP12	distal_enhancer
cg01701297	chr15	50462696	USP8	GeneBody
cg10298464	chr17	28560418	PIGS	GeneBody
cg23556270	chr6	165281887	C6orf118	GeneBody
cg04172728	chr15	51801665	TMOD3	distal_enhancer
cg16946529	chr4	128009122	ABHD18	GeneBody
cg03056584	chr17	12115275	MAP2K4	GeneBody
cg03092803	chr2	225930490
cg04046736	chr7	44392449	NUDCD3	GeneBody
cg14206236	chr16	1096280	C1QTNF8	promoter	S_Shelf
cg14567401	chr19	57750779	ZNF776	promoter	S_Shelf
cg08937658	chr22	46013589	LOC124905134	exon1
cg11288527	chr17	65194349	RGS9	GeneBody
cg06465219	chr15	28043685	OCA2	distal_enhancer
cg06181587	chr16	87749193	KLHDC4	GeneBody
cg10754910	chr7	51044138	COBL	GeneBody
cg26743129	chr5	95083064	MCTP1	TSS1500
cg12777599	chr12	71896334	TPH2	distal_enhancer
cg17912530	chr12	92146037	BTG1	promoter	Island
cg09512453	chr11	62352767	ASRGL1	GeneBody
cg15204934	chr10	71535043	CDH23	GeneBody
cg03335213	chr20	46989269	EYA2	prox_enhancer
cg06885861	chr1	107786466	VAV3	distal_enhancer
cg21796269	chr5	85446093
cg16549335	chr11	47990052	PTPRJ	distal_enhancer
cg10379921	chr22	24305192	SPECC1L-ADORA2A;SPECC1L	GeneBody;GeneBody
cg16807480	chr17	31600838
cg12216009	chr6	106177860
cg00669652	chr19	4559613	SEMA6B	promoter	S_Shelf;S_Shore
cg25235465	chr1	19641745	NBL1	TSS1500	N_Shelf
cg02725420	chr2	181225107	LINC01934	distal_enhancer
cg12029089	chr11	131658958	NTM	GeneBody
cg11652085	chr3	35678810	ARPP21	promoter
cg17932131	chr12	94496681	LNCHR1	other_regul_region
cg06478104	chr11	104957041	CASP4	GeneBody
cg16878384	chr11	110129710	ZC3H12C	prox_enhancer
cg13345137	chr6	46167657	ENPP5	GeneBody
cg21106133	chr16	9003636	USP7	distal_enhancer
cg03902912	chr3	152457635	Y_RNA	distal_enhancer
cg05134124	chr16	23324638	SCNN1B	GeneBody
cg21390462	chr16	31567584	FRG2KP	exon1	N_Shore;N_Shore
cg08852878	chr21	42966754	LOC124905024	TSS1500
cg19711882	chr1	226871224	PSEN2	promoter	S_Shore
cg19333493	chr8	96388887	LOC102724804	TSS1500
cg11072317	chr6	19321092	LOC105374961	GeneBody
cg00291573	chr5	17343852	RN7SKP133	prox_enhancer
cg03170667	chr1	28736489	YTHDF2	promoter	N_Shore
cg16855445	chr10	96155895	ZNF518A	GeneBody
cg04312517	chr5	132544973	IL5	prox_enhancer
cg09678707	chr5	13944672	DNAH5	exon1
cg24689742	chr5	56606802	C5orf67	TSS1500
cg26107351	chr22	22408784	IGLV1-40	prox_enhancer
cg16145143	chr22	50280996	MAPK11	distal_enhancer	S_Shelf;Island
cg02390625	chr2	8176422	LINC00299	GeneBody
cg03069148	chr12	115576198	LOC105370003	GeneBody
cg19706046	chr5	147877914	SCGB3A2	TSS1500
cg02739077	chr1	40735255	NFYC	exon1
cg24208707	chr10	97391659	RRP12	GeneBody
cg21985441	chr16	55036212
cg12579362	chr15	63155789	RPS27L	GeneBody	N_Shore
cg07125435	chr6	118809777
cg21229340	chr2	131052954	FAM168B	GeneBody
cg02205936	chr1	52725374	ZYG11B	prox_enhancer	N_Shore
cg25757700	chr6	53827540	LRRC1	GeneBody
cg25693588	chr6	14231664
cg00720785	chr10	86667187	LDB3;LOC105378409	TSS1500;TSS1500
cg02995065	chr17	45176447
cg03761392	chr20	47665371	SULF2	GeneBody
cg22086409	chr15	64949754	ANKDD1A	GeneBody
cg18823827	chr2	39180359	Y_RNA	distal_enhancer
cg16236325	chr2	175769359	EXTL2P1	distal_enhancer
cg10485162	chr16	70653978	IL34	promoter
cg04760936	chr14	73357045	NUMB	GeneBody
cg14371027	chr1	150876831	ARNT	promoter
cg17951817	chr4	26289605	RBPJ	distal_enhancer
cg22323987	chr20	23381164	NAPB	GeneBody
cg12169208	chr19	11287159	TSPAN16	other_regul_region
cg01825206	chr10	87507146	MINPP1	TSS1500	S_Shore
cg25443973	chr17	30001046	EFCAB5	GeneBody
cg01139080	chr3	196247478	PCYT1A	GeneBody
cg25888165	chr2	168484899	CERS6	distal_enhancer
cg14713938	chr18	36389493	FHOD3	GeneBody
cg06749278	chr9	94900410	AOPEP	GeneBody
cg19108137	chr3	32231677
cg16849538	chr16	50509699
cg21611965	chr12	2607691	CACNA1C	GeneBody
cg05790087	chr14	69846033	SMOC1	distal_enhancer
cg04673699	chr2	169815429	SNORD3K	TSS1500
cg14264100	chr17	7719077	DNAH2	GeneBody	S_Shore
cg26543179	chr6	155487937	NOX3	distal_enhancer
cg08921133	chr4	188373336
cg15949111	chr1	112711457	PPM1J	GeneBody	S_Shelf;N_Shelf
cg20322564	chr15	56428779	TEX9;MNS1	GeneBody;GeneBody
cg23905268	chr15	90198196	SEMA4B	distal_enhancer	N_Shelf
cg09936992	chr15	64826236	PIF1	prox_enhancer	S_Shore
cg10825706	chr7	29396574	CHN2	GeneBody
cg15473737	chr12	50632796	DIP2B	GeneBody
cg17400205	chr2	28976796	Y_RNA	distal_enhancer
cg03185855	chr2	144377982
cg18517818	chr4	10954953	LINC02498	distal_enhancer
cg19816618	chr11	127966390	DNAJB6P1	distal_enhancer
cg07916302	chr5	135811463	SLC25A48	GeneBody
cg00083721	chr4	21451229	MIR7978	distal_enhancer
cg05237061	chr1	245957009	SMYD3	GeneBody
cg20263537	chr15	38868820	LOC105370777	TSS1500
cg01196304	chr12	75689312	LOC105369844	GeneBody
cg21069962	chr1	28144884	RNU6-176P	distal_enhancer
cg17306567	chr6	3062838	RIPK1	TSS1500	N_Shore
cg05998901	chr18	45169372	SLC14A2;LOC101927961	GeneBody;GeneBody
cg25590628	chr11	67523809	CABP2	prox_enhancer	S_Shelf
cg10802875	chr4	186149071	FAM149A	distal_enhancer	S_Shelf
cg03343404	chr1	113681760	MAGI3	GeneBody
cg06862286	chr3	66607116	TCEAL8P1	distal_enhancer
cg02515900	chr21	38989957	LINC02940	GeneBody
cg25782129	chr1	154769405	KCNN3	GeneBody	N_Shelf
cg22890381	chr14	63937299	SYNE2	GeneBody
cg13971552	chr19	10352676	ICAM3	distal_enhancer	N_Shore;N_Shore
cg00080489	chr11	90162489	NAALAD2	GeneBody
cg00723306	chr11	46513123	AMBRA1	GeneBody
cg12912346	chr19	50832863	KLK15	TSS1500	N_Shelf
cg01809621	chr1	201123865	ASCL5	GeneBody
cg10784062	chr3	194377858	LRRC15	other_regul_region
cg20893317	chr2	208255992	IDH1-AS1	prox_enhancer	S_Shore;S_Shore
cg24624576	chr6	107903563	RNU6-437P	distal_enhancer
cg23630991	chr11	41123928	LRRC4C	GeneBody
cg04252011	chr8	23854384	STC1	promoter
cg12082702	chr7	18494671	HDAC9	prox_enhancer
cg15725251	chr1	228108829	MRPL55	GeneBody	S_Shore;N_Shore
cg05521602	chr5	98772933	RGMB;RGMB;RGMB-AS1	TSS1500;exon1;exon1	S_Shelf;N_Shore
cg13835518	chr15	75028150	PPCDC	GeneBody
cg24066561	chr8	116136759	LINC00536	GeneBody
cg08571212	chr9	22813893	LINC01239	GeneBody
cg14812907	chr10	25593532	GPR158	GeneBody
cg05800765	chr12	27473889	SMCO2	distal_enhancer
cg20712059	chr18	29195811	LOC105372044	GeneBody
cg23682647	chr3	185547305	LIPH	distal_enhancer
cg00837485	chr1	218601024	U3	distal_enhancer
cg17662197	chr18	2554624	LOC124904380	TSS1500
cg14833228	chr3	48674926	NCKIPSD	GeneBody
cg03292359	chr2	108053076	LINC01593	TSS1500
cg13121144	chr15	32926455	FMN1;LOC124903460	GeneBody;GeneBody
cg02316666	chr17	59628570	CLTC	GeneBody
cg11520315	chr17	60079690	HEATR6-DT	prox_enhancer	S_Shore
cg18331160	chr12	47826711	LINC02354	distal_enhancer
cg11269931	chr7	75994674	TMEM120A	promoter	Island
cg18176066	chr2	218688669	STK36	distal_enhancer
cg26411530	chr13	33518582	STARD13	GeneBody
cg01520124	chr4	125676409
cg26522639	chr2	190926120	GLS	GeneBody
cg27114701	chr6	134454616	CT69	distal_enhancer
cg13498056	chr22	45740433	MIR4762	distal_enhancer
cg17579384	chr1	247549096	GCSAML	promoter
cg20591131	chr11	11244038	LOC124902630	GeneBody
cg25219591	chr1	183472738	SMG7	promoter	Island
cg26759742	chr20	2285868	TGM3	distal_enhancer
cg05054096	chr6	167684050	LINC02538	distal_enhancer
cg15011908	chr20	25458987	GINS1	distal_enhancer
cg27141681	chr11	65180591	CAPN1	prox_enhancer	N_Shore;N_Shelf
cg12745346	chr13	22801661	SNORD36	promoter
cg16916519	chr3	72996684	PPP4R2	promoter	Island
cg02710016	chr3	53622638	SNORD63	other_regul_region
cg17104429	chr20	591467	TCF15	other_regul_region
cg02101707	chr1	201850274	MIR6739	distal_enhancer
cg07066652	chr12	28320215	CCDC91	GeneBody
cg07111829	chr11	57460025	RTN4RL2	prox_enhancer	Island;S_Shore
cg05969103	chr12	97276289	LINC02409	promoter
cg09045465	chr8	144317382	MIR6848	promoter
cg22832660	chr7	117076469	ST7;ST7-AS2	GeneBody;GeneBody
cg00164538	chr12	111191842	CUX2;LOC124903018	GeneBody;GeneBody
cg18841660	chr11	129066828	ARHGAP32	GeneBody
cg01138967	chr19	1732906	Metazoa_SRP	other_regul_region	N_Shore
cg15263802	chr1	38852935	RRAGC	distal_enhancer
cg23693196	chr3	49105243	QARS1	TSS1500	S_Shore
cg16306925	chr19	53865704	MYADM;MYADM	TSS1500;exon1	N_Shore;N_Shelf
cg14236350	chr12	128823728	SLC15A4	prox_enhancer	Island
cg08928793	chr5	175653612	HRH2	distal_enhancer
cg22272549	chr10	5523369	CALML3-AS1	other_regul_region	N_Shore
cg22837505	chr6	123091029
cg10049245	chr11	118519485	KMT2A;TTC36-AS1	GeneBody;GeneBody
cg22751352	chr21	45786926	PCBP3	GeneBody
cg21966825	chr16	89422291	ANKRD11	GeneBody	S_Shore
cg25417743	chr8	102806637	GASAL1	prox_enhancer	Island;N_Shelf
cg23701374	chr15	61764560	LINC02349	distal_enhancer
cg23280536	chr1	151133860	SEMA6C	GeneBody	S_Shore
cg04071089	chr4	183665995	TRAPPC11	GeneBody
cg09321494	chr4	102501280	NFKB1	promoter	Island
cg13812733	chr19	55210453	PTPRH	TSS1500
cg04646889	chr2	172156269
cg07964932	chr8	128263168	RN7SKP226	distal_enhancer
cg08404862	chr2	207624583	METTL21A	exon1	N_Shore
cg00759426	chr11	118245403	MPZL3	distal_enhancer
cg12171339	chr2	191349297	RNU6-1045P	distal_enhancer
cg24626964	chr19	46384230	AC007193.9	prox_enhancer
cg12552675	chr1	33295815	ZNF362	GeneBody
cg23520533	chr18	47918398	SMAD2	GeneBody
cg13659034	chr7	143391491	MIR6892	distal_enhancer
cg18736736	chr17	19746750	ALDH3A1	prox_enhancer	S_Shore
cg10301072	chr4	140428206	CLGN	prox_enhancer	S_Shore
cg00634315	chr6	134730260	LOC101928277	GeneBody
cg09286671	chr6	144660000	UTRN	GeneBody
cg23376231	chr11	102107768			N_Shelf
cg00921342	chr20	37414364	SRC	distal_enhancer
cg08976426	chr4	153709973	TLR2	other_regul_region
cg17062047	chr5	35616761	SPEF2	TSS1500	N_Shore
cg05846471	chr4	169008238	CBR4	prox_enhancer	N_Shore
cg17385807	chr5	177250435	NSD1	GeneBody
cg01147538	chr1	50706180	PHB1P12	distal_enhancer
cg11556949	chr9	70869023	TRPM3	exon1
cg24879522	chr17	57315375	MSI2	GeneBody
cg09892582	chr10	122386016	PLEKHA1;PLEKHA1	TSS200;TSS1500
cg10922090	chr12	72031167	TPH2	GeneBody
cg19290423	chr2	11374750	LINC03037	distal_enhancer
cg07020547	chr5	92689694	LOC105379082	TSS1500
cg25007342	chr20	45913106	PLTP	TSS1500	S_Shore
cg18179443	chr2	143090937
cg23238025	chr20	25037258	ACSS1	distal_enhancer
cg25954993	chr18	50308335	LOC124904301	exon1
cg15536580	chr3	9428019	SETD5	TSS1500
cg04018779	chr14	38290521	LOC112268136	GeneBody
cg05382855	chr3	150241073	U2	prox_enhancer
cg11555198	chr13	48113351	MED4	distal_enhancer
cg25613541	chr14	94559371	LOC124903410	GeneBody
cg00843270	chr1	183654114	APOBEC4	prox_enhancer
cg02093462	chr13	94362657	GPC6	distal_enhancer
cg07986898	chr5	54590881	SNX18	GeneBody
cg08659451	chr14	58362768	ARID4A	GeneBody
cg03622573	chr12	69812653	RAB3IP	GeneBody
cg04674809	chr7	151940304
cg24460956	chr14	80940981	CEP128	GeneBody	N_Shore
cg19458350	chr14	102587053
cg03971616	chr17	68451793	WIPI1	distal_enhancer
cg17722263	chr2	15920273	MYCNUT	prox_enhancer
cg00445379	chr10	72068896	SPOCK2	GeneBody
cg08462296	chr5	123544350	CSNK1G3	prox_enhancer
cg09515372	chr5	146721794	PPP2R2B	GeneBody
cg22648967	chr3	177759401	LINC00578	distal_enhancer
cg06309058	chr9	73573432	LOC105376085;LOC105376085	TSS200;TSS1500
cg14978168	chr10	43295466	RASGEF1A	distal_enhancer
cg05913211	chr8	65951911	DNAJC5B	distal_enhancer
cg07516329	chr15	43212765	EPB42	GeneBody
cg03848597	chr8	113740322
cg23149954	chr18	840887
cg27566196	chr5	45889654
cg09612555	chr20	20011027
cg03021348	chr2	75466077
cg04080791	chr12	62587532	MIRLET7IHG	other_regul_region
cg09992464	chr9	39086218	CNTNAP3	GeneBody
cg19948169	chr20	61566127	CDH4	other_regul_region
cg09158316	chr7	46478336	AC004869.3	prox_enhancer
cg07108768	chr4	138334975	LINC00498	distal_enhancer
cg26725749	chr3	39224487
cg09691761	chr6	71540220
cg23677925	chr15	41527031	RPAP1	GeneBody
cg17091652	chr19	40461863	BLVRB	distal_enhancer	N_Shelf
cg05044037	chr14	88383869	SPATA7	promoter	N_Shore
cg26760294	chr16	89685359	LINC02166	prox_enhancer	N_Shore
cg14325671	chr9	129830872	C9orf78	GeneBody
cg10452853	chr6	168266186	CTAGE13P	distal_enhancer
cg24981196	chr1	195754562	LOC105371672	GeneBody
cg01748018	chr1	161236491	NR1I3	prox_enhancer
cg10295095	chr6	169808195
cg27078429	chr2	48373011	FOXN2	GeneBody
cg24792523	chr2	174635404	WIPF1	prox_enhancer
cg21288047	chr1	204441969	PIK3C2B	GeneBody
cg09292081	chr14	51969823
cg18134800	chr3	50562683	C3orf18	GeneBody
cg03188528	chr10	18533368	RP11-383B4.4	promoter
cg22144467	chr3	33798787	PDCD6IP;PDCD6IP;PDCD6IP-DT;PDCD6IP	TSS200;TSS1500;TSS1500;exon1	Island
cg23052560	chr20	17225913	PCSK2	promoter	Island;N_Shore;N_Shelf
cg10841650	chr21	23854438	LOC105372750	GeneBody
cg12403752	chr12	49708253	FMNL3	TSS1500	S_Shore
cg11372343	chr14	76153765	GPATCH2L	promoter	S_Shore
cg17715990	chr3	143349084	SLC9A9-AS1	distal_enhancer
cg19492274	chr10	96554427	NPM1P26	promoter
cg11030388	chr11	95697972	LOC107984377	TSS1500
cg13179716	chr8	22578738	PDLIM2	promoter	N_Shore
cg18121015	chr12	113427067	SDSL	GeneBody
cg24184273	chr8	93259550	LOC107986956;LOC105375643	GeneBody;GeneBody
cg06728747	chr11	57753203	CTNND1	promoter	Island
cg03577779	chr1	100486945	CDC14A	GeneBody
cg05793294	chr9	16532780	BNC2	GeneBody
cg02417606	chr14	22831674	MRPL52	GeneBody	S_Shore
cg06552221	chr5	65987947	ERBIN	GeneBody
cg08408315	chr4	150283871	RNU7-194P	distal_enhancer
cg23360242	chr2	143934874			N_Shore
cg17830319	chr17	2826274	RAP1GAP2	distal_enhancer
cg15219332	chr12	25802997
cg24052866	chr5	143347905	RPL7P21	distal_enhancer
cg08267159	chr4	120054119	MAD2L1	distal_enhancer
cg00331199	chr8	66726325	SGK3	distal_enhancer
cg14559709	chr1	234649858	LOC101927787	GeneBody
cg08838815	chr10	46652353	SHLD2P1	TSS1500
cg13732384	chr20	47501505	NCOA3	prox_enhancer	N_Shore
cg09356555	chr8	57577425
cg11605230	chr5	111142908
cg15712651	chr1	116123202	MAB21L3	distal_enhancer
cg16945428	chr20	40496140	MAFB	distal_enhancer
cg07648641	chr18	79409804	NFATC1	distal_enhancer	S_Shelf;N_Shore;N_Shore
cg01268190	chr10	14073080	LOC101928453	TSS1500
cg18110915	chr17	76318825	Y_RNA	prox_enhancer
cg18209808	chr12	27840854
cg05344941	chr5	140134	PLEKHG4B	prox_enhancer
cg21476550	chr16	49857932	ZNF423	promoter	Island
cg07593744	chr15	88207073	NTRK3	other_regul_region
cg07781847	chr10	50829359	A1CF	GeneBody
cg14144850	chr5	119629497	FAM170A	promoter
cg10487414	chr1	113979876	OLFML3	prox_enhancer
cg15454737	chr12	94263632	PLXNC1	prox_enhancer
cg12368476	chr14	69891758	RPL7AP6	other_regul_region
cg09950379	chr1	240764615
cg22666555	chr6	34146543	GRM4	prox_enhancer	S_Shore
cg12868517	chr8	121429230	RPL35AP19	other_regul_region
cg10298107	chr9	35809982	SPAG8	GeneBody	N_Shelf
cg12527299	chr8	47978118	MCM4	GeneBody
cg06776484	chr14	88175239	LOC105370612	GeneBody
cg05630213	chr17	39944404	GSDMA	distal_enhancer
cg14498376	chr17	76496642	RHBDF2	distal_enhancer
cg13519197	chr10	97406334	RRP12	distal_enhancer
cg15522136	chr4	42891951	GRXCR1	TSS1500
cg27183027	chr10	26705208	PDSS1	GeneBody
cg07363394	chr19	20661713	ZNF626	promoter
cg10178647	chr22	38772822	SUN2	other_regul_region
cg05682985	chr3	125641859
cg24501549	chr15	83848686	ADAMTSL3	GeneBody
cg25443299	chr20	59452852
cg12697764	chr10	42810891	LOC124902575	TSS1500
cg02482679	chr2	16522703
cg24173575	chr16	75575480	GABARAPL2	GeneBody
cg18738036	chr2	212731099	LINC01878	distal_enhancer
cg01580164	chr2	742416	AC116609.3	prox_enhancer
cg07663260	chr1	22043183
cg18247823	chr12	112344416	HECTD4	GeneBody
cg07432009	chr1	1883760	GNB1	GeneBody
cg02428556	chr5	119538013	RPL21P58	distal_enhancer
cg02885674	chr17	36662812	LOC105371750	GeneBody
cg19661717	chr5	53027596	ITGA2;LOC124900974	GeneBody;GeneBody
cg05767289	chr10	42577405	ZNF33B	GeneBody
cg04747834	chr5	174157110
cg07355686	chr22	46433427	FAM136EP	distal_enhancer
cg17231543	chr8	72950156
cg24664349	chr4	2867159	ADD1	TSS1500
cg04810224	chr10	51860397	CSTF2T	distal_enhancer
cg09250996	chr10	43456950	ZNF487	GeneBody	S_Shore
cg21264675	chr16	49551633	ADAM3B	distal_enhancer
cg10291406	chr19	6573708	Y_RNA	prox_enhancer
cg02244965	chr5	10248081	ATPSCKMT	GeneBody	N_Shore
cg07952310	chr3	158266849	RPL15P6	other_regul_region
cg08947335	chr7	2519192	LFNG	TSS1500	Island
cg02541099	chr2	240396597	GPC1	distal_enhancer
cg13942119	chr12	13173814	EMP1	distal_enhancer
cg09895131	chr14	24159913	RNA5SP383	prox_enhancer
cg05381957	chr9	6485953	UHRF2	GeneBody
cg16200077	chr1	42002441	HIVEP3	GeneBody
cg12113606	chr14	90540038	TTC7B	GeneBody	N_Shore
cg20191437	chr1	209704037	HSD11B1	prox_enhancer
cg08447613	chr14	97686684	LINC02291	promoter
cg04714030	chr10	32318045	EPC1-AS2	distal_enhancer
cg08734216	chr5	142621483	FGF1	promoter
cg07508980	chr10	89404783	LIPA	distal_enhancer
cg17601746	chr12	50789017	ATF1	GeneBody
cg25995535	chr2	32011164	MEMO1;MEMO1	TSS200;TSS1500	S_Shore
cg23923357	chr5	66157444	SREK1;SREK1	TSS1500;exon1
cg03916045	chr5	119610656	LOC124901198	TSS1500
cg19395937	chr15	51634683	DMXL2	distal_enhancer
cg03606798	chr10	93357860	RPL17P34	distal_enhancer
cg01064990	chr6	125104602	TPD52L1	distal_enhancer
cg25211934	chr19	16888886	F2RL3	promoter	N_Shore
cg00467338	chr2	86332496	REEP1	distal_enhancer
cg15143275	chr19	53783012	MIR371A	distal_enhancer
cg27588227	chr5	30413844
cg02046847	chr1	226445780
cg07282728	chr4	159350199	RAPGEF2	GeneBody
cg01822938	chr14	87989818	GALC	GeneBody	N_Shelf
cg25133136	chr2	40540207	SLC8A1	distal_enhancer
cg19397277	chr8	81099004	PAG1	distal_enhancer
cg21672780	chr2	42510458	Metazoa_SRP	prox_enhancer
cg24584037	chr6	134476215	LINC01010;CT69	GeneBody;GeneBody
cg26484824	chr1	62479786	DOCK7	GeneBody
cg19162846	chr14	77242351	TMEM63C	GeneBody
cg10404867	chr13	29250715	MTUS2-AS2;MTUS2-AS2	TSS200;TSS1500
cg23382699	chr17	78723909	CYTH1	promoter
cg20296888	chr12	121087835	PPDPFP2	distal_enhancer
cg17354220	chr2	83516860	LINC01809	distal_enhancer
cg07755896	chr2	460967
cg11334670	chr7	84663608	LINC03017	distal_enhancer
cg14521435	chr12	24047561	SOX5	distal_enhancer
cg24121253	chr22	47461487	LINC01644	distal_enhancer
cg26899116	chr5	83767891	RPL13AP14	other_regul_region
cg21160854	chr18	46425199	ARK2C	GeneBody
cg20955552	chr20	15557173	MACROD2	GeneBody
cg00160157	chr19	12028327	ZNF433-AS1;ZNF433	GeneBody;GeneBody
cg16603385	chr8	39934470	IDO2;IDO2	TSS200;TSS1500
cg20262107	chr11	128622280	LOC105369568;LOC105369568	TSS200;TSS1500
cg17094972	chr12	69086117	CPM	distal_enhancer
cg01829006	chr7	141555436	AGK	GeneBody	S_Shelf
cg14188246	chr7	50802461
cg27064442	chr15	42208243	VPS39;VPS39-DT	promoter;promoter	Island
cg02341689	chr19	22422454	ZNF98	promoter
cg25084014	chr1	210237831	SERTAD4	GeneBody	S_Shelf;S_Shelf
cg13158784	chr15	66617803	LINC01169	distal_enhancer
cg05379059	chr7	46786274	EPS15P1	distal_enhancer
cg08838347	chr5	167561474	TENM2	GeneBody
cg06578505	chr16	1313572	UBE2I	GeneBody	S_Shelf;N_Shore
cg27516580	chr17	42194598	GHDC	promoter
cg04015463	chr10	87942266	PTEN	GeneBody
cg19149956	chr12	54324911	COPZ1	promoter
cg10470830	chr19	6779539	VAV1	distal_enhancer
cg15117008	chr2	27259180	SLC30A3	GeneBody	N_Shelf
cg19966595	chr2	78405743
cg01927686	chr12	96223999	ELK3	GeneBody
cg16932704	chr12	11942055	BCL2L14	distal_enhancer
cg25869635	chr1	204490665	LOC124904584	TSS1500	N_Shelf
cg10470108	chr2	86398330
cg07056964	chr20	56005526	CBLN4	promoter	Island
cg04411315	chr1	66050809	PDE4B-AS1;PDE4B-AS1	TSS200;TSS1500
cg12290861	chr1	236066997	NID1	prox_enhancer	S_Shore
cg13029052	chr13	25094576	LOC124900613	TSS1500	N_Shore
cg22598417	chr22	48659312	TAFA5	GeneBody
cg01595555	chr1	40400476	SMAP2	distal_enhancer
cg09862617	chr6	98024177	MIR2113	TSS1500
cg15315417	chr3	48445486	ATRIP;ATRIP-TREX1	TSS1500;TSS1500	N_Shore
cg00338095	chr10	36675925	Y_RNA	distal_enhancer
cg07299606	chr2	200891640	NIF3L1;NIF3L1	TSS1500;exon1
cg04339892	chr11	34467272	CAT	promoter
cg25310833	chr3	42266469	CCK	prox_enhancer	S_Shelf;S_Shore
cg09163767	chr20	33537765	CBFA2T2	distal_enhancer
cg10548908	chr4	154491483	DCHS2	prox_enhancer	S_Shore;N_Shore
cg21020039	chr16	3136777	ZNF213	exon1	S_Shore;N_Shelf
cg09414187	chr17	16354793	CENPV	prox_enhancer	S_Shore
cg20105804	chr14	21748261
cg13635023	chr5	113073643	DCP2	distal_enhancer
cg11547600	chr7	107742699	CBLL1	TSS1500	N_Shore
cg22624506	chr17	47142004	CDC27	GeneBody
cg03051270	chr14	24243493	TINF2	TSS1500	S_Shore
cg17645946	chr1	1282075	SCNN1D	prox_enhancer	N_Shelf
cg04014417	chr16	2767355	ELOB;TCEB2	distal_enhancer;distal_enhancer	S_Shore
cg18577693	chr6	30890576	MIR4640	prox_enhancer
cg04009117	chr3	12631676	RAF1	distal_enhancer
cg17113376	chr10	14828251	CDNF	GeneBody
cg02953335	chr3	173604481	NLGN1	GeneBody
cg07441054	chr14	34462812	SPTSSA	prox_enhancer	S_Shore
cg25571136	chr6	127291606	RNF146	distal_enhancer
cg16710659	chr3	124263445	RPL7P15	distal_enhancer
cg01011165	chr8	135330572	LINC01591	distal_enhancer
cg16564333	chr6	25335139	Y_RNA	distal_enhancer
cg01265031	chr6	146290686	RNA5SP222	distal_enhancer
cg00788208	chr5	116699491	RPS17P2	other_regul_region
cg16069196	chr10	96320148	DNTT	GeneBody
cg15187468	chr6	19789556	LNC-LBCS	distal_enhancer
cg23752564	chr14	66496521	LINC00238;CCDC196	distal_enhancer;distal_enhancer
cg11440500	chr15	80276286	CTXND1	distal_enhancer
cg15862020	chr2	197461400	COQ10B	distal_enhancer
cg09366672	chr9	85262794
cg20496683	chr15	63469449
cg17242334	chr22	50009969	IL17REL	distal_enhancer	N_Shore
cg25259462	chr7	121575555
cg17377161	chr2	135585113	R3HDM1	TSS1500
cg16271121	chr1	215257042
cg00410753	chr16	67999956	DPEP2	prox_enhancer
cg13223755	chr4	177554617	AGA-DT	GeneBody
cg17895464	chr10	21526746	SKIDA1	TSS1500	Island
cg13129556	chr20	49823683	GLYR1P1	distal_enhancer
cg11454994	chr16	74965930	WDR59	GeneBody
cg05887508	chr19	45543991	OPA3	GeneBody
cg05851077	chr9	29802714	ME2P1	distal_enhancer
cg23538749	chr2	230750428	CAB39	GeneBody
cg07096430	chr9	133132522	RALGDS	prox_enhancer
cg03785011	chr2	170424042	MYO3B-AS1	other_regul_region
cg04315098	chr17	74442598	GPRC5C	distal_enhancer
cg12237862	chr20	58989911	NELFCD	other_regul_region
cg02380641	chr9	110880563	RNU6-432P	distal_enhancer
cg00090351	chr10	53007090	LINC02672	distal_enhancer
cg08288033	chr7	77406239	GSAP;GSAP	TSS200;TSS1500
cg01163339	chr19	13431516	CACNA1A	GeneBody
cg25648980	chr12	51325295	BIN2	prox_enhancer	S_Shore
cg18064172	chr2	131636948	LINC01087	prox_enhancer
cg13299767	chr15	51930585	LOC112268148	GeneBody
cg16777477	chr5	4806921	LOC107986400	GeneBody
cg21692838	chr8	60894858
cg24043567	chr15	50360606
cg26751824	chr6	27987091	OR2W4P	distal_enhancer
cg14285638	chr6	28649127	LINC00533	promoter
cg10061204	chr9	128192242	CIZ1	prox_enhancer	S_Shore;N_Shore
cg05249443	chr20	47543438	NCOA3	distal_enhancer
cg02289786	chr1	248683065	OR14I1	GeneBody
cg17096302	chr11	84923270	DLG2	exon1
cg00270418	chr1	171184015	FMO2	TSS1500
cg16533606	chr17	82449831	CYBC1;CYBC1	TSS200;TSS1500	N_Shore
cg10972268	chr2	66772779	DNMT3AP1	distal_enhancer
cg11499323	chr11	45093356	PRDM11	distal_enhancer
cg10293840	chr10	86386041			N_Shelf
cg10416405	chr10	45432956	ALOX5	GeneBody
cg15736209	chr13	52141413	NEK5	other_regul_region
cg18753020	chr1	236124984
cg09488666	chr1	41376380	FOXO6-AS1	TSS1500
cg03057193	chr3	195733305	MUC20	distal_enhancer
cg23026702	chr1	111177343	CEPT1	GeneBody
cg09624160	chr11	117190658	SIDT2	GeneBody
cg25276246	chr2	42054840	PKDCC	distal_enhancer
cg16120282	chr4	48494140	ZAR1	GeneBody	S_Shelf
cg26042417	chr13	109396529	LINC00399	distal_enhancer
cg11555110	chr7	108604529	LOC105375448	GeneBody
cg24398087	chr5	21646334	LOC105374685	GeneBody
cg15748721	chr10	127027421	LOC105378552	TSS1500
cg12485783	chr17	48149568	MIR1203	distal_enhancer
cg12979395	chr8	109646227	SYBU;SYBU	TSS200;TSS1500	S_Shore
cg19259660	chr11	22334715	SLC17A6-DT	promoter
cg03124667	chr1	173868952	GAS5	promoter	S_Shore
cg06172624	chr15	100558641	LOC102723335;LOC102723335;PRKXP1	TSS200;TSS1500;exon1	Island
cg20238874	chr13	45550422	ERICH6B	GeneBody
